## Supplemental Table 3 for "Multi-omics and Mendelian Randomization network analysis of the association between metabolic and cognitive functions in the UK Biobank Database" (part 14 of 22)

### Sheet: WM (continued)
probeID	ProbeChr	Gene	Probe_bp	topSNP	topSNP_chr	topSNP_bp	A1	A2	Freq	b_GWAS	se_GWAS	p_GWAS	b_eQTL	se_eQTL	p_eQTL	b_SMR	se_SMR	p_SMR	p_HEIDI	nsnp_HEIDI
ENSG00000185495	1	RP11-504P24.4	224183659	rs2404851	1	224198354	G	A	0.355408	-0.148622	0.0937109	0.112749	0.18322	0.0293376	4.23163e-10	-0.811167	0.527701	0.124251
ENSG00000123975	9	CKS2	91926113	rs11507706	9	91984164	G	A	0.915116	0.245171	0.15729	0.119062	0.481697	0.0530082	1.01608e-19	0.508973	0.331302	0.124469	0.136352	3
ENSG00000164307	5	ERAP1	96096521	rs13160562	5	96111371	A	G	0.310185	-0.149299	0.0968389	0.123139	-0.547857	0.0299522	9.75469e-75	0.272515	0.177386	0.12447	0.205637	20
ENSG00000185187	11	SIGIRR	405716	rs10794319	11	405360	G	A	0.161984	0.188388	0.121698	0.121624	-0.504528	0.0418701	1.94294e-33	-0.373395	0.243194	0.124691	0.605906	7
ENSG00000198959	20	TGM2	36756863	rs6097507	20	36678416	G	A	0.477037	-0.138663	0.0897646	0.12241	0.35448	0.0267585	4.67384e-40	-0.391173	0.254945	0.124945	0.0550168	4
ENSG00000269001	19	ZNF818P	53716241	rs12462452	19	53708525	G	A	0.36082	-0.141465	0.0920033	0.124145	-0.522071	0.0361998	3.76699e-47	0.270969	0.177226	0.126279	0.57168	8
ENSG00000225950	19	NTF4	49559050	rs12974005	19	49599662	G	T	0.100841	0.232741	0.150377	0.121689	-0.370321	0.0379454	1.68306e-22	-0.628484	0.411147	0.12636	0.857831	5
ENSG00000106686	9	SPATA6L	4553386	rs16921782	9	4670573	T	C	0.338393	-0.149847	0.0943802	0.112354	0.247069	0.0437042	1.57476e-08	-0.606499	0.396779	0.126375
ENSG00000111725	12	PRKAB1	120105558	rs17485664	12	120043595	C	T	0.0603052	-0.283458	0.181178	0.117693	0.292413	0.0410815	1.09607e-12	-0.969376	0.634387	0.1265
ENSG00000163170	2	BOLA3	74362525	rs828882	2	74375804	T	C	0.418489	0.143742	0.0910879	0.114552	0.0975727	0.0159648	9.85449e-10	1.47318	0.964155	0.126526
ENSG00000155666	16	KDM8	27214807	rs11641348	16	27245086	T	G	0.53659	-0.142995	0.090131	0.11262	-0.134796	0.0243312	3.02386e-08	1.06083	0.695525	0.127205
ENSG00000141556	17	TBCD	80709940	rs56062101	17	80858308	T	C	0.140876	0.205172	0.130089	0.114756	0.256464	0.043641	4.18571e-09	0.800003	0.52519	0.127693	0.965432	6
ENSG00000101307	20	SIRPB1	1544167	rs143735290	20	1895796	C	T	0.38272	0.141797	0.0929364	0.127075	0.987954	0.0408879	5.51643e-129	0.143526	0.0942569	0.127831	0.546883	8
ENSG00000182218	14	HHIPL1	100111447	rs4905874	14	100110024	A	G	0.749538	0.160668	0.102571	0.117255	-0.25093	0.0387856	9.82191e-11	-0.64029	0.420574	0.127904	0.617769	3
ENSG00000270761	6	RP11-385F7.1	47444979	rs2184398	6	47462615	C	T	0.928078	-0.27091	0.173793	0.119042	-0.554204	0.0782009	1.37125e-12	0.488827	0.321087	0.127905
ENSG00000168569	11	TMEM223	62539101	rs117162358	11	62344743	T	C	0.0221427	-0.468431	0.297842	0.115777	0.621365	0.102624	1.40633e-09	-0.753874	0.495242	0.12795	0.591253	4
ENSG00000133250	19	ZNF414	8575462	rs968502	19	8567475	C	T	0.169552	-0.185578	0.119882	0.121621	0.243482	0.0292493	8.47791e-17	-0.762184	0.500806	0.128031	0.48252	7
ENSG00000182149	16	IST1	71879899	rs17358402	16	71967927	T	C	0.26456	0.156863	0.101754	0.123174	-0.278377	0.029912	1.32082e-20	-0.563491	0.370507	0.128293	0.0215112	15
ENSG00000225234	2	TRAPPC12-AS1	3485013	rs4641971	2	3481857	T	G	0.368466	-0.142992	0.0927862	0.123295	-0.362532	0.0386133	6.06925e-21	0.394426	0.259364	0.128325	0.228665	9
ENSG00000176715	16	ACSF3	89154783	rs4785602	16	89273092	A	G	0.377583	-0.143867	0.0925733	0.120163	0.210615	0.0285614	1.65446e-13	-0.683081	0.449193	0.128339	0.0423093	8
ENSG00000108100	10	CCNY	35535953	rs12770412	10	35870714	T	C	0.307429	-0.148683	0.0956594	0.120115	-0.172328	0.0236673	3.30728e-13	0.862791	0.567607	0.128499	0.609665	5
ENSG00000248375	4	RP11-177B4.1	53586248	rs73248689	4	53578029	C	T	0.10983	-0.217788	0.141186	0.122937	-0.626049	0.0703804	5.83017e-19	0.347877	0.228885	0.128542	0.261469	7
ENSG00000228695	16	CES1P1	55794460	rs3815585	16	55794718	A	G	0.187897	0.177036	0.115644	0.125803	0.845506	0.066812	1.04962e-36	0.209385	0.137772	0.128563	0.211581	10
ENSG00000198380	2	GFPT1	69546905	rs11680427	2	69444581	C	T	0.418999	0.143234	0.0912646	0.116547	0.164362	0.0278131	3.43106e-09	0.871454	0.574514	0.129303	0.419962	6
ENSG00000176472	19	ZNF575	44029649	rs2599459	19	44037370	G	C	0.185397	0.178014	0.116173	0.125444	0.32265	0.0302473	1.45126e-26	0.551725	0.363755	0.12933	0.220792	7
ENSG00000155906	6	RMND1	151725989	rs3736175	6	151773164	A	G	0.12346	-0.208317	0.135469	0.124113	-0.373564	0.0409444	7.2606e-20	0.557647	0.367754	0.129428	0.894451	8
ENSG00000231887	12	PRH1	11033610	rs1015443	12	11061122	C	T	0.565204	-0.137651	0.0903927	0.127805	-0.735609	0.0467705	9.71604e-56	0.187125	0.123456	0.129589	0.421866	20
ENSG00000238227	9	C9orf69	139006427	rs10858224	9	139011504	T	C	0.177361	-0.178205	0.115563	0.123061	-0.199301	0.0242056	1.81552e-16	0.89415	0.589923	0.129594	0.153085	5
ENSG00000174407	20	C20orf166	61147660	rs6143064	20	61167883	A	G	0.384471	0.141131	0.0923545	0.126475	-0.225723	0.0191896	6.0698e-32	-0.62524	0.412588	0.129669	0.490986	4
ENSG00000170954	19	ZNF415	53611132	rs10423215	19	53649073	G	A	0.881225	-0.214356	0.14004	0.12585	-0.582153	0.0547841	2.24806e-26	0.368212	0.243038	0.129762	0.27327	3
ENSG00000224877	17	C17orf89	79213039	rs883884	17	79158040	C	T	0.435795	-0.139413	0.0901906	0.122162	-0.147787	0.0193958	2.54593e-14	0.943337	0.622706	0.129798	0.0503908	4
ENSG00000176531	19	PHLDB3	43979106	rs2599459	19	44037370	G	C	0.185397	0.178014	0.116173	0.125444	0.385436	0.0388068	3.01618e-23	0.461851	0.304973	0.129924	0.279588	8
ENSG00000103423	16	DNAJA3	4475806	rs1139652	16	4476089	C	T	0.746924	0.156024	0.102283	0.127158	0.249054	0.0198348	3.66689e-36	0.626467	0.413706	0.129955	0.14599	12
ENSG00000163492	2	CCDC141	179694484	rs35107019	2	179744913	C	A	0.3796	-0.145089	0.0930804	0.119056	0.143619	0.0226753	2.39334e-10	-1.01024	0.667445	0.130131	0.532036	5
ENSG00000146729	7	GBAS	56019486	rs112003817	7	55980675	A	G	0.0531001	-0.298043	0.194321	0.125087	0.290332	0.0310256	8.14097e-21	-1.02656	0.678237	0.130135	0.512537	8
ENSG00000154803	17	FLCN	17115526	rs1613416	17	17133121	A	G	0.554163	0.136492	0.089595	0.12765	0.322368	0.02479	1.16169e-38	0.423404	0.279828	0.130258	0.687735	12
ENSG00000136146	13	MED4	48627459	rs7332363	13	48666761	G	C	0.92702	0.260642	0.169724	0.124616	0.367283	0.0434116	2.66289e-17	0.709649	0.469658	0.130791	0.828908	5
ENSG00000101413	20	RPRD1B	36661948	rs6097507	20	36678416	G	A	0.477037	-0.138663	0.0897646	0.12241	0.158078	0.0217709	3.84338e-13	-0.877181	0.580559	0.130807	0.154571	3
ENSG00000149294	11	NCAM1	112831997	rs748631	11	112605041	G	A	0.50947	0.136354	0.0897064	0.128509	0.397427	0.0292747	5.57398e-42	0.343092	0.227128	0.1309	0.783887	6
ENSG00000166037	11	CEP57	95523129	rs632388	11	95563775	G	A	0.386405	0.142759	0.0942477	0.129842	0.395047	0.0235983	6.6435e-63	0.361372	0.239548	0.131412	0.759132	17
ENSG00000108604	17	SMARCD2	61909444	rs13030	17	61908556	T	C	0.328151	0.150463	0.0959968	0.117026	0.129812	0.0234967	3.30083e-08	1.15908	0.768691	0.131589	0.803024	6
ENSG00000164778	7	EN2	155250824	rs3948592	7	155243008	C	T	0.872911	-0.216941	0.139545	0.120032	0.305894	0.0494371	6.11103e-10	-0.709203	0.470366	0.131614
ENSG00000097021	1	ACOT7	6324329	rs45526846	1	6488123	A	G	0.0821781	0.252124	0.163896	0.123971	0.453056	0.0597833	3.50114e-14	0.556496	0.369134	0.131664	0.504387	6
ENSG00000132881	1	RSG1	16558195	rs1008529	1	16582686	A	G	0.735012	-0.153991	0.101301	0.128475	-0.285128	0.0266635	1.09111e-26	0.540077	0.358854	0.132323	0.989139	15
ENSG00000075945	1	KIFAP3	169890467	rs33943686	1	169951997	T	C	0.333074	0.144963	0.0948496	0.126427	0.256965	0.030331	2.4116e-17	0.564135	0.375073	0.132564	0.946336	9
ENSG00000143882	2	ATP6V1C2	10861775	rs1198849	2	10908893	G	A	0.356753	0.143771	0.0931927	0.122898	0.269435	0.0399412	1.52187e-11	0.533602	0.354812	0.132607	0.418299	6
ENSG00000130177	13	CDC16	115000362	rs8809	13	115030714	C	T	0.233005	0.160266	0.10577	0.129713	0.326673	0.0271523	2.43748e-33	0.490601	0.326337	0.132747	0.821246	10
ENSG00000226950	4	DANCR	53578597	rs73248689	4	53578029	C	T	0.10983	-0.217788	0.141186	0.122937	0.29333	0.0440351	2.7145e-11	-0.742467	0.494058	0.132892	0.395562	5
ENSG00000134291	12	TMEM106C	48357352	rs4760674	12	48357014	C	A	0.612784	-0.141876	0.0919364	0.122782	-0.151511	0.0230582	5.00472e-11	0.936407	0.623307	0.133014	0.443486	3
ENSG00000151655	10	ITIH2	7745232	rs7083482	10	7817335	C	T	0.824445	0.1749	0.11493	0.128059	0.53844	0.0573333	5.92078e-21	0.324827	0.216234	0.133045	0.942274	4
ENSG00000105483	19	CARD8	48684027	rs7246021	19	48702845	G	T	0.566628	0.137366	0.0898307	0.126222	0.216879	0.0281932	1.44181e-14	0.633376	0.422302	0.133661	0.0206009	5
ENSG00000197363	8	ZNF517	146024261	rs1209852	8	146104271	G	A	0.362942	0.142228	0.093139	0.126749	0.24341	0.0307559	2.4875e-15	0.584315	0.3897	0.133771	0.236729	7
ENSG00000271579	12	RP11-116D17.3	115737393	rs11616027	12	115774398	G	T	0.0908112	-0.233499	0.151273	0.122695	-0.42502	0.0675111	3.06295e-10	0.549384	0.366462	0.133833
ENSG00000185904	10	LINC00839	42970991	rs1255371	10	42988230	G	A	0.602285	0.138112	0.0914363	0.130924	-0.536194	0.0440748	4.74285e-34	-0.257578	0.171838	0.133883	0.0173991	13
ENSG00000168566	6	SNRNP48	7590432	rs2757597	6	7606255	A	G	0.639233	0.140249	0.0926195	0.129962	-0.239141	0.0228859	1.47666e-25	-0.58647	0.391346	0.133979	0.957128	8
ENSG00000258365	12	RP11-1105G2.3	94671534	rs11107494	12	94668489	C	T	0.178952	0.182713	0.117937	0.121323	-0.293843	0.0498274	3.69676e-09	-0.621805	0.414979	0.13403	0.86317	6
ENSG00000250303	11	RP11-356J5.12	112141472	rs748631	11	112605041	G	A	0.50947	0.136354	0.0897064	0.128509	0.197536	0.0223707	1.04568e-18	0.690274	0.460806	0.134141	0.733194	5
ENSG00000153157	6	SYCP2L	10748027	rs1767777	6	10925803	G	A	0.208198	0.167764	0.110575	0.129217	0.517287	0.056762	7.99395e-20	0.324315	0.216702	0.134498	0.729464	7
ENSG00000095485	10	CWF19L1	101992055	rs12784396	10	102027407	T	C	0.439767	0.135621	0.0903648	0.133404	0.625063	0.0314711	8.7712e-88	0.216972	0.144981	0.13451	0.0394532	20
ENSG00000241054	20	RP5-1002M8.4	20075045	rs6075621	20	20111561	G	A	0.244522	-0.158171	0.104496	0.130111	0.391296	0.0399696	1.24482e-22	-0.404223	0.270224	0.134685	0.801608	8
ENSG00000268996	9	AL807752.1	139980807	rs1018330	9	139980385	A	C	0.706402	0.148577	0.0975494	0.127734	-0.18446	0.0234258	3.42878e-15	-0.80547	0.53864	0.134816	0.350749	6
ENSG00000185561	17	TLCD2	1611064	rs1075485	17	1619248	A	G	0.715308	0.148392	0.0987722	0.133002	-0.527317	0.0343521	3.52166e-53	-0.281409	0.188206	0.134857	0.390264	7
ENSG00000171757	3	LRRC34	169511216	rs1920119	3	169540397	C	T	0.385337	0.14251	0.092754	0.124433	-0.296715	0.0458168	9.41151e-11	-0.480293	0.32128	0.134932	0.750675	3
ENSG00000262006	17	RP11-700H6.4	48986998	rs16949441	17	48972547	T	C	0.306772	-0.147542	0.0963755	0.125791	0.203154	0.0295182	5.88787e-12	-0.726257	0.485991	0.135075	0.864014	3
ENSG00000183833	3	MAATS1	119421869	rs7612861	3	119421963	T	C	0.124299	-0.204383	0.134799	0.129468	0.43147	0.0516009	6.18325e-17	-0.47369	0.317513	0.135731
ENSG00000260193	9	RP11-83N9.5	138999654	rs10858224	9	139011504	T	C	0.177361	-0.178205	0.115563	0.123061	-0.327098	0.0556588	4.18166e-09	0.544806	0.365258	0.135813
ENSG00000130402	19	ACTN4	39138289	rs11083475	19	39188112	A	G	0.488204	0.135231	0.0895037	0.130813	0.171703	0.0188936	1.00994e-19	0.787587	0.528425	0.136108	0.721829	5
ENSG00000163682	4	RPL9	39455744	rs2687956	4	39457430	C	T	0.696901	0.144682	0.0971213	0.136301	-0.766156	0.0154053	0	-0.188841	0.126821	0.136478	0.221116	16
ENSG00000272360	3	RP11-359I18.5	58476557	rs4681851	3	58395891	G	C	0.155032	0.187881	0.124262	0.13054	-0.470926	0.0564248	7.05618e-17	-0.398961	0.268162	0.136815	0.13274	7
ENSG00000260388	13	LINC00562	48504290	rs7332363	13	48666761	G	C	0.92702	0.260642	0.169724	0.124616	0.465979	0.0779839	2.2963e-09	0.559343	0.376068	0.136923	0.802016	3
ENSG00000114999	2	TTL	113239731	rs6729910	2	113229110	T	C	0.152734	-0.188973	0.122667	0.123429	-0.157399	0.0278688	1.62457e-08	1.2006	0.807809	0.137216	0.632571	6
ENSG00000139675	13	HNRNPA1L2	53191605	rs4885325	13	53171317	T	C	0.418314	0.135614	0.0900914	0.132249	-0.285129	0.0304568	7.84223e-21	-0.475623	0.320026	0.137225	0.182636	15
ENSG00000180543	8	TSPYL5	98285717	rs28669903	8	98289986	T	C	0.655685	-0.140936	0.0943448	0.135217	-0.465055	0.0320654	1.15425e-47	0.303052	0.203941	0.137285	0.700631	6
ENSG00000110987	12	BCL7A	122457328	rs11043242	12	122356293	C	G	0.507261	0.132456	0.0887009	0.135361	0.428915	0.0290716	2.91128e-49	0.308816	0.20786	0.137359	0.669063	13
ENSG00000114978	2	MOB1A	74379655	rs828888	2	74372678	C	A	0.420177	0.136941	0.0909375	0.132098	-0.188513	0.0211714	5.38046e-19	-0.726427	0.489244	0.137598	0.495554	8
ENSG00000226094	20	RPL7P3	61169878	rs6143064	20	61167883	A	G	0.384471	0.141131	0.0923545	0.126475	-0.137682	0.0220762	4.46994e-10	-1.02505	0.690624	0.137746	0.85281	3
ENSG00000095587	10	TLL2	98124363	rs17392013	10	98319815	C	T	0.152175	-0.185967	0.122515	0.129037	-0.306434	0.0435999	2.09048e-12	0.606875	0.409027	0.137887	0.0947396	3
ENSG00000204843	2	DCTN1	74588281	rs34215278	2	74599368	T	C	0.0319138	-0.367563	0.244758	0.133165	-0.547434	0.0583142	6.13461e-21	0.671429	0.452785	0.138104	0.951387	4
ENSG00000184014	11	DENND5A	9160372	rs952374	11	9225486	G	C	0.272557	-0.15308	0.0999191	0.125512	0.135239	0.0230333	4.3198e-09	-1.13192	0.763571	0.138232
ENSG00000182372	8	CLN8	1703944	rs112688948	8	1730228	C	T	0.0993593	0.230997	0.151628	0.127646	-0.309798	0.0491862	3.00589e-10	-0.745637	0.503555	0.138674	0.354036	3
ENSG00000185864	16	NPIPB4	21845890	rs79638823	16	21599056	T	G	0.0820152	-0.241635	0.160411	0.131977	0.506584	0.0642041	3.01661e-15	-0.476989	0.322371	0.138973	0.38231	3
ENSG00000267206	9	LCN6	139638463	rs13294615	9	139655040	A	G	0.636674	-0.143154	0.0937069	0.126592	-0.195274	0.0330698	3.52851e-09	0.733093	0.495673	0.139145	0.763872	6
ENSG00000212127	12	TAS2R14	11090005	rs10772397	12	11138683	T	C	0.593169	-0.135827	0.0914962	0.137674	-0.622384	0.039785	3.66847e-55	0.218237	0.14767	0.139442	0.356728	19
ENSG00000075292	2	ZNF638	71503691	rs2287326	2	71559107	G	T	0.573016	-0.138619	0.090441	0.125351	-0.17038	0.0305781	2.519e-08	0.813587	0.550536	0.139459
ENSG00000124116	20	WFDC3	44376583	rs3746493	20	44418564	G	A	0.67023	-0.141364	0.0949898	0.136698	0.593841	0.0475708	9.20689e-36	-0.23805	0.161091	0.139478	0.310542	20
ENSG00000236279	7	CLEC2L	139208602	rs10264729	7	139200351	A	G	0.0319868	0.387807	0.259338	0.134818	0.602831	0.0629574	1.01641e-21	0.64331	0.435415	0.139551
ENSG00000160097	1	FNDC5	33327869	rs2786547	1	33342304	T	C	0.179005	0.174599	0.11744	0.13709	0.402646	0.0305741	1.31479e-39	0.433629	0.293523	0.139589	0.26646	12
ENSG00000150433	11	TMEM218	124966398	rs7030	11	124967155	T	G	0.308686	0.144978	0.0967874	0.13416	0.225034	0.0259825	4.67754e-18	0.644249	0.436486	0.139947	0.894277	4
ENSG00000264490	20	WI2-87327B8.1	61172797	rs6143064	20	61167883	A	G	0.384471	0.141131	0.0923545	0.126475	-0.167728	0.0296976	1.62446e-08	-0.841428	0.57042	0.140185
ENSG00000175662	17	TOM1L2	17746828	rs3744115	17	17749822	A	G	0.650528	-0.139227	0.0938702	0.138025	0.312697	0.0227198	4.24351e-43	-0.445246	0.301933	0.140307	0.465725	20
ENSG00000188687	2	SLC4A5	74443369	rs34215278	2	74599368	T	C	0.0319138	-0.367563	0.244758	0.133165	0.566795	0.0728888	7.47589e-15	-0.648494	0.439807	0.140348	0.89697	3
ENSG00000115380	2	EFEMP1	56093102	rs74938797	2	56189500	T	C	0.626221	0.142155	0.0928407	0.125726	-0.122582	0.0224137	4.52437e-08	-1.15967	0.786499	0.140354
ENSG00000165282	9	PIGO	35088685	rs527459	9	35088142	G	A	0.545835	0.133421	0.0894726	0.13591	0.173999	0.0176769	7.32495e-23	0.766792	0.52008	0.140382	0.0747608	16
ENSG00000183784	9	C9orf66	213108	rs9298840	9	236784	G	C	0.141851	0.193445	0.128392	0.131896	0.462974	0.064678	8.17775e-13	0.417831	0.283397	0.140382	0.646703	4
ENSG00000134265	18	NAPG	10525902	rs589573	18	10523149	C	T	0.320584	0.144442	0.0959053	0.132045	-0.231438	0.0326252	1.30431e-12	-0.624107	0.423625	0.140683	0.915317	7
ENSG00000105373	19	GLTSCR2	48248779	rs10415778	19	48255988	T	G	0.119395	0.208445	0.138138	0.131308	-0.21387	0.0317041	1.52177e-11	-0.974634	0.661859	0.140867
ENSG00000105341	19	ATP5SL	41937223	rs2231942	19	41942273	A	G	0.035412	-0.357421	0.236789	0.131183	0.342814	0.0514007	2.56766e-11	-1.04261	0.708191	0.140963	0.464685	3
ENSG00000182676	17	PPP1R27	79791368	rs11558886	17	79818260	T	G	0.20004	0.169871	0.111783	0.128601	0.231796	0.0392147	3.40161e-09	0.732847	0.49793	0.141078
ENSG00000139405	12	C12orf52	113623331	rs1043845	12	113629949	T	C	0.698451	0.143888	0.0968313	0.137288	0.201148	0.0196621	1.45147e-24	0.715334	0.486445	0.141417	0.108278	5
ENSG00000234465	19	PINLYP	44080952	rs2854501	19	44060001	G	A	0.752014	0.156835	0.103232	0.128699	-0.298365	0.0511238	5.3429e-09	-0.525648	0.357523	0.141494	0.426258	5
ENSG00000148690	10	FRA10AC1	95427640	rs946553	10	95512810	T	C	0.635019	-0.139225	0.0940577	0.138817	-0.41844	0.0334448	6.4699e-36	0.332724	0.226349	0.141573	0.16696	7
ENSG00000247416	11	RP11-629G13.1	112830002	rs748631	11	112605041	G	A	0.50947	0.136354	0.0897064	0.128509	0.248863	0.0431433	8.00815e-09	0.547908	0.37277	0.141608	0.623028	3
ENSG00000175348	11	TMEM9B	8968841	rs76060406	11	9026949	C	T	0.0793003	-0.240807	0.162663	0.138766	-0.39692	0.0358385	1.65425e-28	0.606689	0.413458	0.14228	0.814777	13
ENSG00000198160	1	MIER1	67390578	rs912797	1	67413478	G	A	0.738707	-0.15466	0.102357	0.130794	-0.1452	0.023748	9.70421e-10	1.06515	0.726145	0.142415
ENSG00000169972	1	PUSL1	1243947	rs71628956	1	1301388	G	A	0.121653	0.206674	0.136306	0.129456	-0.23397	0.0404781	7.46286e-09	-0.883335	0.60229	0.142477	0.76628	3
ENSG00000171928	17	TVP23B	18684308	rs56156915	17	18693352	A	G	0.49261	-0.131564	0.0894947	0.141541	-0.604995	0.02841	1.25961e-100	0.217463	0.148278	0.142489	0.902394	17
ENSG00000075711	3	DLG1	196769431	rs9850696	3	196968108	G	A	0.611016	0.137408	0.0914489	0.13295	-0.1283	0.0191802	2.24396e-11	-1.07099	0.730535	0.142639	0.453513	3
ENSG00000255237	11	RP13-317D12.3	462930	rs72848748	11	443587	T	C	0.0857415	0.24393	0.16286	0.134189	-0.5231	0.074184	1.77139e-12	-0.466316	0.318282	0.142893	0.377549	5
ENSG00000226380	7	MIR29B1	130561495	rs76373877	7	130565480	C	T	0.111234	0.213407	0.143617	0.137294	-0.409081	0.0483756	2.75884e-17	-0.521674	0.356451	0.143324	0.827525	3
ENSG00000270903	11	HNRNPA3P9	32613339	rs201873	11	32613135	G	A	0.437713	0.134921	0.0908038	0.137319	0.286061	0.0348815	2.38532e-16	0.471651	0.322596	0.143728	0.26859	5
ENSG00000171813	10	PWWP2B	134210672	rs117148158	10	134178628	A	G	0.0203821	0.511345	0.339264	0.131755	-0.502903	0.0844315	2.57939e-09	-1.01679	0.695874	0.14397
ENSG00000254586	11	RP11-358H18.3	17716569	rs4757574	11	17726374	G	A	0.741608	0.152988	0.101165	0.130467	-0.230036	0.0408907	1.84829e-08	-0.665061	0.455392	0.144176	0.898727	3
ENSG00000103472	16	RRN3P2	29086163	rs252275	16	29094925	T	C	0.518996	-0.133507	0.0893456	0.135103	-0.263488	0.0382908	5.93369e-12	0.506691	0.346991	0.144223	0.0903836	5
ENSG00000233690	10	EBAG9P1	101457164	rs11190245	10	101451259	C	T	0.301837	-0.14335	0.096613	0.137875	0.412724	0.051801	1.61929e-15	-0.347327	0.238111	0.144654	0.635977	3
ENSG00000148337	9	CIZ1	130928343	rs10987913	9	130949190	A	G	0.309035	-0.142257	0.0968847	0.142019	0.286492	0.0230274	1.55833e-35	-0.496548	0.340523	0.144788	0.0510177	8
ENSG00000221829	9	FANCG	35073832	rs527459	9	35088142	G	A	0.545835	0.133421	0.0894726	0.13591	-0.222465	0.0323345	5.9802e-12	-0.599739	0.411525	0.145018	0.101923	8
ENSG00000129353	19	SLC44A2	10713133	rs2043305	19	10728320	G	A	0.780986	-0.159465	0.108948	0.143283	-0.630513	0.0436901	3.27898e-47	0.252913	0.173679	0.145335	0.963107	14
ENSG00000226445	6	XXyac-YX65C7_A.2	169613349	rs7775470	6	169601313	A	C	0.173543	0.180448	0.11982	0.132069	0.330423	0.0579861	1.20996e-08	0.546112	0.375077	0.145392
ENSG00000104522	8	TSTA3	144694788	rs28688294	8	144693521	C	T	0.247292	0.15426	0.103609	0.136524	-0.197195	0.0283459	3.48224e-12	-0.782271	0.537312	0.145421	0.158125	3
ENSG00000273209	2	RP11-107N15.1	202897493	rs13034206	2	202901235	T	C	0.314384	-0.144324	0.0959751	0.132643	0.222517	0.0383506	6.54585e-09	-0.648598	0.445566	0.145484
ENSG00000158006	1	PAFAH2	26286258	rs4659404	1	26365374	G	T	0.690179	-0.142939	0.097375	0.142126	-0.344447	0.0321856	9.97176e-27	0.414981	0.285347	0.145862	0.119961	14
ENSG00000133059	1	DSTYK	205111632	rs1172130	1	205244953	A	G	0.387571	0.138126	0.0919427	0.133019	0.118149	0.0207704	1.28278e-08	1.16908	0.804875	0.146362	0.795441	3
ENSG00000204920	19	ZNF155	44472014	rs62116613	19	44488352	A	G	0.0936249	0.224258	0.153924	0.145133	-1.03021	0.0628285	2.0035e-60	-0.217682	0.149999	0.146718	0.535114	17
ENSG00000260233	11	SSSCA1-AS1	65337131	rs1787663	11	65294830	A	C	0.286651	-0.144524	0.0978267	0.139582	0.234144	0.0306291	2.09775e-14	-0.617244	0.425536	0.146917	0.394389	11
ENSG00000105556	19	MIER2	305575	rs7246089	19	328855	T	C	0.235931	0.157276	0.106459	0.139587	-0.286199	0.0376234	2.80639e-14	-0.549534	0.378925	0.146991	0.201935	3
ENSG00000177692	21	DNAJC28	34860497	rs2834213	21	34792910	G	A	0.236165	-0.155266	0.104965	0.139084	0.207515	0.0282465	2.03368e-13	-0.748216	0.51597	0.147027	0.375943	6
ENSG00000155287	10	SLC25A28	101370282	rs1057491	10	101466620	T	C	0.449522	0.134491	0.0899885	0.135035	0.132896	0.0221909	2.11462e-09	1.012	0.697902	0.147041
ENSG00000162434	1	JAK1	65298912	rs12046291	1	65413953	G	A	0.706615	0.145268	0.0977491	0.137244	-0.147419	0.0223482	4.21078e-11	-0.985409	0.679689	0.147116
ENSG00000197245	1	FAM110D	26485511	rs3748856	1	26487940	G	A	0.327669	0.142333	0.0973717	0.14381	0.401821	0.0393823	1.92087e-24	0.35422	0.2448	0.147904	0.0398679	11
ENSG00000149557	11	FEZ1	125315646	rs79060747	11	125417690	A	G	0.0838173	-0.235296	0.158811	0.138445	0.36629	0.0551632	3.13434e-11	-0.642376	0.444228	0.148163
ENSG00000183186	19	C2CD4C	405438	rs7246089	19	328855	T	C	0.235931	0.157276	0.106459	0.139587	-0.365964	0.0523405	2.71018e-12	-0.429758	0.297323	0.148338	0.213975	4
ENSG00000260404	4	RP11-384K6.6	119512928	rs10022024	4	119511022	G	T	0.373617	0.134052	0.0924011	0.146847	-0.437174	0.0266409	1.62576e-60	-0.306633	0.212184	0.148423	0.439483	16
ENSG00000164611	5	PTTG1	159848829	rs2910199	5	159847080	A	G	0.281176	-0.14454	0.0993284	0.145623	-0.514844	0.0432925	1.29898e-32	0.280745	0.194368	0.148627	0.265116	7
ENSG00000070731	17	ST6GALNAC2	74559792	rs10852771	17	74578740	G	T	0.778579	0.155235	0.107063	0.147075	0.550063	0.0334666	1.05382e-60	0.282213	0.195394	0.148646	0.37208	5
ENSG00000203666	1	EFCAB2	245133007	rs61844237	1	245133662	C	G	0.471872	0.128766	0.0889127	0.147553	-0.633333	0.0325573	2.7541e-84	-0.203315	0.140777	0.148673	0.479145	15
ENSG00000247809	15	NR2F2-AS1	96670598	rs10520811	15	96651189	G	A	0.0719832	-0.254994	0.172203	0.138667	0.342629	0.0523982	6.19518e-11	-0.744228	0.515319	0.14868
ENSG00000111752	12	PHC1	9066492	rs11048060	12	9079625	A	G	0.72019	-0.147338	0.099595	0.13904	-0.22147	0.0333117	2.96269e-11	0.665273	0.460698	0.148724	0.105836	3
ENSG00000153246	2	PLA2R1	160788519	rs4664308	2	160917497	G	A	0.414855	-0.131636	0.0904709	0.145667	0.304627	0.0259611	8.5337e-32	-0.432122	0.299264	0.148753	0.385782	20
ENSG00000237624	1	OXCT2P1	39980628	rs1180349	1	40006052	C	T	0.551827	0.132894	0.0903584	0.141361	-0.316931	0.0423648	7.37576e-14	-0.419315	0.290562	0.148987	0.993012	14
ENSG00000158856	8	DMTN	21906506	rs1078363	8	21904212	C	T	0.728073	0.144258	0.0996389	0.147671	-0.55505	0.0360584	1.82159e-53	-0.259901	0.180306	0.149459	0.723467	4
ENSG00000237232	21	ZNF295-AS1	43429303	rs220219	21	43444414	C	G	0.607202	0.131543	0.0905712	0.146397	-0.566149	0.0481366	6.17776e-32	-0.232347	0.161193	0.149465
ENSG00000196476	20	C20orf96	251504	rs3827147	20	256727	A	T	0.612615	-0.134065	0.0915658	0.143155	0.258715	0.0317687	3.83335e-16	-0.518196	0.3596	0.149575	0.845047	6
ENSG00000229628	7	AC073115.7	46030504	rs6950524	7	46143040	A	C	0.157553	0.181275	0.12463	0.145806	0.56139	0.0540334	2.76256e-25	0.322904	0.224167	0.149738	0.878659	8
ENSG00000125246	13	CLYBL	100258919	rs41281112	13	100518634	T	C	0.0252639	0.415456	0.286526	0.147066	-1.05509	0.0870364	8.03739e-34	-0.393764	0.273501	0.149948
ENSG00000166471	11	TMEM41B	9302201	rs55962227	11	9274919	A	G	0.204647	0.163114	0.111852	0.144756	-0.343475	0.0391081	1.59587e-18	-0.474893	0.330107	0.150262	0.0954827	16
ENSG00000175928	3	LRRN1	3841121	rs1617423	3	3809559	T	C	0.607399	0.131818	0.091143	0.1481	-0.408929	0.0295246	1.26433e-43	-0.322349	0.224094	0.150305	0.785592	3
ENSG00000271817	4	U3	159621843	rs4690909	4	159629151	C	G	0.690469	0.14092	0.0955227	0.140144	-0.310344	0.0479387	9.55847e-11	-0.454077	0.315687	0.150327
ENSG00000159479	1	MED8	43849588	rs839755	1	43856410	C	A	0.389295	-0.129235	0.0897013	0.149663	-0.600051	0.0249433	7.1241e-128	0.215373	0.149757	0.150392	0.528648	20
ENSG00000235070	2	AC068138.1	227044760	rs13412977	2	227003483	T	C	0.522569	-0.133518	0.0916379	0.145113	0.191823	0.021469	4.07567e-19	-0.696048	0.484031	0.150428
ENSG00000087301	14	TXNDC16	52897308	rs79587513	14	53031334	C	T	0.0732806	-0.247971	0.167523	0.138814	-0.30417	0.0505728	1.80443e-09	0.815238	0.567189	0.150624
ENSG00000106066	7	CPVL	29034847	rs17755935	7	29185716	A	G	0.0666199	-0.257087	0.177069	0.146528	0.828579	0.0816312	3.30429e-24	-0.310275	0.215877	0.15064
ENSG00000135314	6	KHDC1	73951037	rs16883518	6	73976095	C	T	0.0864528	-0.227822	0.15668	0.14593	0.552199	0.0587708	5.67799e-21	-0.412572	0.287116	0.150731	0.97937	3
ENSG00000010017	6	RANBP9	13621730	rs204239	6	13732840	T	C	0.234348	-0.154811	0.105733	0.143145	-0.160249	0.0214667	8.32937e-14	0.966065	0.672376	0.150777	0.958295	4
ENSG00000167637	19	ZNF283	44331444	rs349037	19	44350962	G	A	0.861022	0.185908	0.12648	0.141599	0.347181	0.0509745	9.70056e-12	0.535479	0.372693	0.15078	0.0535908	9
ENSG00000175866	17	BAIAP2	79008948	rs72634319	17	79031334	G	C	0.0497672	0.307807	0.208304	0.139494	0.352153	0.0581063	1.35703e-09	0.874072	0.608844	0.151109
ENSG00000197562	16	RAB40C	639357	rs2384973	16	653739	C	T	0.202388	-0.164573	0.11084	0.137604	-0.178966	0.0320408	2.32933e-08	0.919577	0.640844	0.151302
ENSG00000253955	5	CTB-33O18.3	173006646	rs77267428	5	173051989	C	T	0.101072	-0.2165	0.145717	0.137345	0.39039	0.0709866	3.80896e-08	-0.554574	0.386642	0.151477
ENSG00000177098	11	SCN4B	118004092	rs2155854	11	118026675	C	T	0.51291	0.130622	0.0896388	0.14506	0.196792	0.024708	1.65624e-15	0.663757	0.463061	0.151741
ENSG00000103550	16	KNOP1	19714902	rs62025019	16	19792534	A	C	0.171962	-0.170223	0.118523	0.150945	0.935185	0.0454126	3.16609e-94	-0.182021	0.127045	0.151937	0.907843	15
ENSG00000198826	15	ARHGAP11A	32907345	rs55654632	15	32947045	G	T	0.22311	-0.15495	0.106766	0.146693	-0.390055	0.0435743	3.50733e-19	0.397252	0.277295	0.151973	0.0102205	4
ENSG00000184209	12	SNRNP35	123942188	rs9777813	12	123962482	T	C	0.592879	0.136369	0.0929272	0.142245	0.158888	0.0241335	4.5881e-11	0.858271	0.599212	0.152049
ENSG00000157510	5	AFAP1L1	148651434	rs1438692	5	148659664	A	G	0.414847	-0.13056	0.0906038	0.149584	0.506396	0.0399564	8.27181e-37	-0.257822	0.180072	0.152208	0.449053	5
ENSG00000140319	15	SRP14	40327940	rs6492926	15	40325829	G	T	0.926604	-0.249938	0.17252	0.147407	-0.325193	0.034825	9.82399e-21	0.768584	0.536863	0.152253	0.398936	4
ENSG00000183562	11	AC131971.1	3011093	rs11024772	11	2987286	G	A	0.095667	-0.214371	0.148838	0.149781	0.795196	0.0621038	1.55122e-37	-0.269583	0.188352	0.152353	0.450083	9
ENSG00000143409	1	FAM63A	150969025	rs59942146	1	150974311	A	G	0.0521548	0.303565	0.207533	0.143542	-0.38435	0.0556196	4.83506e-12	-0.789814	0.551922	0.152423
ENSG00000185518	15	SV2B	91643180	rs2023713	15	91647440	G	T	0.577176	0.131198	0.091269	0.150581	0.508454	0.0386114	1.33248e-39	0.258033	0.180569	0.153005	0.146787	10
ENSG00000161999	16	JMJD8	731671	rs6597	16	731725	G	T	0.156733	-0.17784	0.122413	0.146284	0.231691	0.0293699	3.05315e-15	-0.767574	0.537231	0.153073
ENSG00000158008	1	EXTL1	26346375	rs4659404	1	26365374	G	T	0.690179	-0.142939	0.097375	0.142126	-0.167286	0.0272625	8.45668e-10	0.854459	0.598512	0.153396	0.715146	6
ENSG00000167005	16	NUDT21	56463045	rs75289223	16	56485251	T	G	0.0777789	0.241061	0.168234	0.151887	0.76725	0.0461411	4.34486e-62	0.314188	0.220081	0.153407	0.478357	6
ENSG00000188026	12	RILPL1	123955925	rs28492040	12	124017850	C	G	0.196065	-0.160935	0.110693	0.145979	0.230334	0.0305672	4.87086e-14	-0.698703	0.489439	0.153419	0.759639	6
ENSG00000144843	3	ADPRH	119298115	rs60643107	3	119298580	G	T	0.0455549	-0.311515	0.21603	0.149303	-0.765295	0.0787554	2.54286e-22	0.407052	0.285374	0.153759
ENSG00000113597	5	TRAPPC13	64920543	rs468406	5	64917478	A	C	0.308029	0.142444	0.0981921	0.146873	-0.183732	0.0239999	1.92535e-14	-0.775281	0.543942	0.15407	0.0271687	3
ENSG00000155367	1	PPM1J	113252616	rs12724682	1	113256368	C	G	0.126127	0.193767	0.134951	0.15105	-0.336643	0.0286904	8.56875e-32	-0.575586	0.403863	0.154099	0.509678	4
ENSG00000113593	5	PPWD1	64859063	rs468406	5	64917478	A	C	0.308029	0.142444	0.0981921	0.146873	-0.216266	0.0283963	2.61692e-14	-0.658652	0.462197	0.154144	0.0652235	6
ENSG00000267078	17	RP11-666A8.9	74565874	rs10852771	17	74578740	G	T	0.778579	0.155235	0.107063	0.147075	0.383949	0.0500056	1.61448e-14	0.404311	0.283775	0.154227
ENSG00000261616	15	RP11-6O2.3	99679522	rs1703770	15	99694365	A	G	0.231408	0.155123	0.106444	0.145026	0.158676	0.023636	1.9024e-11	0.977608	0.68645	0.154403	0.680145	8
ENSG00000091157	18	WDR7	54318574	rs62100201	18	54693858	T	G	0.288825	0.142889	0.0988171	0.148179	-0.223819	0.0272839	2.33786e-16	-0.638413	0.448311	0.154435	0.909614	3
ENSG00000006042	17	TMEM98	31254928	rs12944754	17	31291631	T	C	0.351646	-0.135333	0.0930769	0.14595	-0.174564	0.0248068	1.96509e-12	0.775263	0.544459	0.154472	0.153362	9
ENSG00000084092	4	NOA1	57829536	rs1713997	4	57843863	C	G	0.301397	0.14069	0.0975958	0.149427	-0.205321	0.0234529	2.04792e-18	-0.68522	0.481734	0.154909	0.576859	6
ENSG00000150510	13	FAM124A	51796503	rs9526737	13	51799602	C	T	0.525249	0.130337	0.0894232	0.144969	-0.225486	0.0347405	8.55109e-11	-0.578027	0.406456	0.154993
ENSG00000136240	7	KDELR2	6485584	rs6796	7	6502367	C	T	0.272616	0.145451	0.100916	0.149499	-0.26275	0.0301743	3.09979e-18	-0.553572	0.389302	0.155038
ENSG00000234231	2	AC093616.4	88000503	rs62140474	2	87985242	G	T	0.18451	0.166837	0.11487	0.146391	-0.373726	0.0563461	3.29624e-11	-0.446415	0.314647	0.155963
ENSG00000173660	1	UQCRH	46769303	rs41292543	1	46774783	G	A	0.0955371	-0.214014	0.149101	0.151185	-0.191448	0.0212782	2.31157e-19	1.11787	0.788655	0.156355	0.462235	7
ENSG00000169756	2	LIMS1	109150857	rs12476488	2	109155954	T	C	0.407772	0.131641	0.0911595	0.148719	0.204864	0.0279966	2.52731e-13	0.642578	0.453558	0.156556	0.261446	5
ENSG00000270210	2	RP11-373D23.3	28648812	rs11127150	2	28627629	T	C	0.45741	-0.130502	0.0898259	0.14627	-0.120237	0.0192145	3.90902e-10	1.08537	0.766944	0.157012	0.844553	4
ENSG00000189190	19	ZNF600	53267448	rs12974375	19	53289174	C	T	0.565757	-0.129438	0.0904676	0.152497	0.353411	0.0373034	2.69436e-21	-0.366253	0.258887	0.157149	0.514954	8
ENSG00000270020	16	RP11-463O9.9	86553989	rs11648298	16	86588104	T	C	0.312218	-0.136803	0.0956766	0.152762	-0.439632	0.0454281	3.75673e-22	0.311176	0.219991	0.157217	0.684249	6
ENSG00000133460	22	SLC2A11	24198890	rs73160439	22	24205555	A	G	0.0862811	-0.224198	0.155679	0.14983	-0.301552	0.0400627	5.19177e-14	0.74348	0.525624	0.157223
ENSG00000174775	11	HRAS	532242	rs12628	11	534242	G	A	0.344798	0.135917	0.0945564	0.1506	-0.161613	0.0204866	3.0532e-15	-0.841003	0.594713	0.157323	0.110439	14
ENSG00000170946	11	DNAJC24	31391387	rs4922864	11	31430229	C	T	0.356592	0.135174	0.0942863	0.151671	-0.213292	0.0248692	9.77556e-18	-0.633751	0.448186	0.157352	0.516761	12
ENSG00000136856	9	SLC2A8	130159421	rs3824414	9	130166857	C	T	0.587786	-0.129542	0.0913335	0.15609	-0.587204	0.0327973	1.09673e-71	0.220608	0.156027	0.157388	0.205628	11
ENSG00000271032	19	CTD-2527I21.14	35505865	rs66528626	19	35513237	C	T	0.137707	-0.187835	0.129182	0.145935	0.270575	0.0448315	1.58593e-09	-0.694207	0.491095	0.157483
ENSG00000172992	17	DCAKD	43100708	rs55897749	17	43136303	C	T	0.625757	0.131382	0.0924463	0.155266	0.32983	0.024723	1.33655e-40	0.398332	0.281871	0.157604	0.564001	14
ENSG00000177990	12	DPY19L2	63952693	rs12320510	12	64073227	T	C	0.360438	-0.133161	0.0932418	0.153255	0.339306	0.0356248	1.65949e-21	-0.392451	0.277874	0.157851	0.12409	10
ENSG00000171943	1	SRGAP2C	121107124	rs6600671	1	121200490	T	G	0.611834	0.132504	0.0918677	0.149207	-0.210326	0.030309	3.93811e-12	-0.629993	0.446122	0.157905
ENSG00000122417	1	ODF2L	86814344	rs2390096	1	86852621	G	A	0.348711	-0.133523	0.0926069	0.149353	-0.192106	0.0279181	5.94156e-12	0.695049	0.49253	0.158192	0.487284	4
ENSG00000079337	12	RAPGEF3	48128455	rs12422983	12	48142636	T	C	0.143273	-0.180205	0.12663	0.154711	0.408223	0.0380346	7.12975e-27	-0.441438	0.312913	0.158322	0.251706	9
ENSG00000101493	18	ZNF516	74069644	rs690397	18	74117767	T	C	0.585298	-0.131108	0.091833	0.153386	-0.278432	0.0307334	1.30938e-19	0.47088	0.333892	0.158459	0.207835	4
ENSG00000177239	9	MAN1B1	139981379	rs4880201	9	139995065	A	C	0.364585	0.133918	0.0938821	0.153738	-0.217321	0.0234124	1.65833e-20	-0.616222	0.437069	0.15857	0.543678	7
ENSG00000136425	15	CIB2	78396948	rs3784330	15	78420311	C	T	0.248645	0.148009	0.104677	0.157377	0.665279	0.0405098	1.31664e-60	0.222477	0.157925	0.15891	0.290482	15
ENSG00000232653	15	GOLGA8N	32885657	rs8037818	15	32927476	T	C	0.776196	-0.152765	0.108006	0.157239	-0.603121	0.0392835	3.37968e-53	0.253291	0.179837	0.158998	0.850718	6
ENSG00000054277	1	OPN3	241753404	rs684338	1	241789942	T	A	0.66531	0.134984	0.0948657	0.154766	0.38538	0.0392598	9.59281e-23	0.350262	0.248734	0.159078	0.549626	3
ENSG00000142856	1	ITGB3BP	63906441	rs2474469	1	63994492	C	T	0.690177	0.135711	0.0963279	0.158883	-1.06749	0.0415375	1.18695e-145	-0.127131	0.0903732	0.159507	0.927056	20
ENSG00000124587	6	PEX6	42931608	rs1129187	6	42932200	T	G	0.453073	-0.126707	0.0900461	0.159386	0.954424	0.0235423	0	-0.132758	0.0944028	0.159639	0.563615	15
ENSG00000152359	5	POC5	74969949	rs4703676	5	74979866	C	G	0.212985	-0.158324	0.109436	0.147974	0.202259	0.0338328	2.25625e-09	-0.782779	0.556687	0.159683	0.488836	4
ENSG00000214765	7	SEPT7P2	45763379	rs73104616	7	45792381	C	T	0.167605	-0.167402	0.118916	0.159209	0.921024	0.0405667	4.09441e-114	-0.181756	0.129361	0.160011	0.221848	11
ENSG00000140718	16	FTO	53737875	rs1477196	16	53808258	G	A	0.620664	-0.131391	0.0916521	0.151691	0.17684	0.0253341	2.94531e-12	-0.742994	0.529094	0.160237	0.740921	6
ENSG00000100336	22	APOL4	36585172	rs9610445	22	36597744	C	A	0.102087	0.211397	0.149899	0.158463	-0.842524	0.0589871	2.78583e-46	-0.250909	0.178782	0.160486	0.420524	6
ENSG00000144893	3	MED12L	150803484	rs113023457	3	151029237	G	A	0.0122567	-0.546424	0.383914	0.15465	1.22728	0.146194	4.66442e-17	-0.445232	0.317281	0.160536
ENSG00000163811	2	WDR43	29117509	rs6721078	2	29119462	A	G	0.940811	0.263563	0.18522	0.154746	-0.228416	0.0279382	2.94005e-16	-1.15387	0.823079	0.160946	0.837191	10
ENSG00000158286	1	RNF207	6265535	rs3827723	1	6259130	G	A	0.291015	0.142927	0.0994561	0.150693	-0.259859	0.0411476	2.69664e-10	-0.550018	0.392515	0.161135	0.457464	4
ENSG00000198677	5	TTC37	94799599	rs7534	5	94800234	T	C	0.0979193	-0.212809	0.148854	0.152816	0.220838	0.0318799	4.29322e-12	-0.963643	0.688247	0.161471	0.654299	4
ENSG00000134815	19	DHX34	47852538	rs2341876	19	47853124	G	A	0.0510271	0.284857	0.20225	0.159	0.384257	0.0312821	1.10956e-34	0.741319	0.529789	0.161731	0.327455	9
ENSG00000263753	18	LINC00667	5232875	rs9952350	18	5292983	C	A	0.439829	-0.126177	0.089495	0.158577	-0.341355	0.0306895	9.71126e-29	0.369636	0.264274	0.161907	0.489168	10
ENSG00000168228	4	ZCCHC4	25314407	rs3816587	4	25417244	T	C	0.588763	0.127307	0.0902579	0.158398	-0.325357	0.0300402	2.4618e-27	-0.391284	0.279754	0.161912	0.33019	14
ENSG00000112290	6	WASF1	110421022	rs9372247	6	110389869	C	G	0.14906	0.179685	0.127277	0.158019	-0.366427	0.0362038	4.4479e-24	-0.490371	0.350709	0.162045	0.934926	7
ENSG00000180953	15	ST20	80191182	rs12443213	15	80209849	A	C	0.211114	-0.152235	0.108287	0.159772	-0.586181	0.0492957	1.3164e-32	0.259706	0.18602	0.162677	0.124966	6
ENSG00000182551	2	ADI1	3501132	rs9309718	2	3497661	A	G	0.240327	0.149935	0.106145	0.15779	0.24967	0.0272989	5.92028e-20	0.600533	0.430182	0.162716	0.00163486	9
ENSG00000132432	7	SEC61G	54819943	rs2709289	7	54826928	T	C	0.0608622	-0.254692	0.18213	0.161991	-1.1552	0.0496805	1.33939e-119	0.220474	0.157946	0.162749	0.886243	4
ENSG00000142330	2	CAPN10	241526133	rs3792269	2	241531479	G	A	0.170362	0.169612	0.119658	0.156345	-0.301344	0.0376396	1.18468e-15	-0.562852	0.403257	0.162785	0.355653	4
ENSG00000105287	19	PRKD2	47177532	rs874462	19	47176880	A	G	0.354416	0.131319	0.093312	0.159336	-0.305075	0.0285562	1.2185e-26	-0.430448	0.308508	0.162938	0.775344	11
ENSG00000250299	13	MRPS31P4	53191693	rs7334677	13	53231255	A	G	0.53071	-0.128918	0.0894532	0.149534	0.200377	0.0360018	2.61026e-08	-0.643377	0.461148	0.162966	0.0383997	4
ENSG00000138346	10	DNA2	70173821	rs4350264	10	70242946	A	G	0.0835758	0.228704	0.163536	0.161967	-1.05544	0.0558296	1.0438e-79	-0.216691	0.155369	0.163112	0.49797	20
ENSG00000100302	22	RASD2	35936915	rs13053308	22	35934614	G	A	0.473831	-0.128259	0.0899269	0.153794	0.18087	0.027227	3.07287e-11	-0.709123	0.508521	0.163172	0.903487	3
ENSG00000089775	14	ZBTB25	64915824	rs6573560	14	65031534	T	C	0.506982	-0.127064	0.0890069	0.153413	0.221436	0.0340026	7.39936e-11	-0.573818	0.411497	0.163178	0.663544	4
ENSG00000171115	7	GIMAP8	150147718	rs6969414	7	150167583	G	A	0.351079	-0.13178	0.0940775	0.161287	0.404652	0.0285965	1.85714e-45	-0.325663	0.233626	0.163334	0.724715	9
ENSG00000166377	18	ATP9B	76829285	rs28687187	18	76916225	C	T	0.129962	0.19063	0.134244	0.155601	-0.2862	0.0392463	3.04465e-13	-0.666073	0.477867	0.163364	0.101801	3
ENSG00000259642	15	C15orf37	80215113	rs12443213	15	80209849	A	C	0.211114	-0.152235	0.108287	0.159772	-0.403614	0.0400527	6.97739e-24	0.37718	0.270892	0.163812	0.0708077	5
ENSG00000134508	18	CABLES1	20714528	rs11082304	18	20720973	T	G	0.510991	-0.128537	0.0893893	0.150448	-0.211432	0.0381144	2.90125e-08	0.607935	0.436753	0.16394
ENSG00000258824	14	CTD-2555O16.2	64889653	rs6573560	14	65031534	T	C	0.506982	-0.127064	0.0890069	0.153413	0.267168	0.0426593	3.78049e-10	-0.475596	0.341695	0.163961	0.842473	3
ENSG00000214331	16	RP11-252A24.2	74366300	rs1195631	16	74341902	C	A	0.288722	0.140547	0.0987312	0.154583	-0.286443	0.0437154	5.65989e-11	-0.490663	0.35272	0.164201	0.746564	7
ENSG00000261064	15	RP11-1000B6.3	32828248	rs8037818	15	32927476	T	C	0.776196	-0.152765	0.108006	0.157239	-0.412069	0.0539392	2.18056e-14	0.370727	0.266561	0.164293	0.816661	4
ENSG00000155099	8	TMEM55A	92006024	rs7341609	8	92064862	G	A	0.719151	0.140542	0.0980724	0.151846	-0.226257	0.0392311	8.056e-09	-0.621161	0.446636	0.1643	0.614666	5
ENSG00000104689	8	TNFRSF10A	23047965	rs13255394	8	23083546	C	T	0.545901	0.126892	0.0898846	0.158033	-0.243606	0.0305911	1.67502e-15	-0.52089	0.374728	0.164515
ENSG00000103723	15	AP3B2	83328033	rs28607761	15	83384069	G	A	0.196383	0.158661	0.113798	0.163245	0.707696	0.0401307	1.33236e-69	0.224194	0.161302	0.16456	0.623826	20
ENSG00000153446	16	C16orf89	5094123	rs741167	16	5105365	T	C	0.160645	0.177869	0.123958	0.151313	0.329487	0.0590747	2.44053e-08	0.539836	0.388466	0.164632
ENSG00000213707	22	HMGB1P10	26956492	rs9613214	22	26958342	A	G	0.415163	-0.127654	0.0915046	0.163	0.579449	0.040725	6.11334e-46	-0.220302	0.158674	0.165016	0.747217	5
ENSG00000154415	7	PPP1R3A	113516832	rs10953740	7	113460282	G	A	0.557801	0.127629	0.0899108	0.155752	-0.0996096	0.0149587	2.75724e-11	-1.28129	0.922913	0.165042	0.244605	4
ENSG00000159720	16	ATP6V0D1	67471917	rs77958237	16	67268008	A	G	0.0383845	0.33071	0.23667	0.16231	-0.749756	0.0626869	5.73356e-33	-0.44109	0.31781	0.165166	0.753468	18
ENSG00000137288	6	UQCC2	33662070	rs4711336	6	33659046	A	G	0.449737	0.128838	0.0911303	0.157428	-0.171851	0.0236356	3.57228e-13	-0.749708	0.540218	0.165202	0.898263	5
ENSG00000144115	2	THNSL2	88469835	rs6547752	2	88447437	A	G	0.723005	-0.140922	0.101514	0.165077	1.07571	0.0272664	0	-0.131004	0.0944277	0.165337	0.766773	14
ENSG00000030110	6	BAK1	33540329	rs210134	6	33540209	G	A	0.687325	0.135763	0.0977568	0.164898	-0.674337	0.0275116	1.12843e-132	-0.201328	0.1452	0.165576	0.634691	20
ENSG00000224786	4	CETN4P	123651703	rs370617	4	123640865	C	T	0.317767	0.133748	0.0960942	0.163969	0.638423	0.0407189	2.11223e-55	0.209497	0.15111	0.165628	0.355699	12
ENSG00000104320	8	NBN	90945564	rs2697679	8	90949880	C	A	0.371685	0.130152	0.0932478	0.162787	0.375113	0.0330423	7.20679e-30	0.346967	0.250458	0.165951	0.890567	14
ENSG00000099957	22	P2RX6	21364097	rs9625334	22	21371227	A	C	0.420678	0.126975	0.0901779	0.159116	-0.161197	0.0210987	2.16999e-14	-0.787701	0.568848	0.166135
ENSG00000141933	19	TPGS1	507299	rs3745924	19	511453	G	A	0.592929	-0.129048	0.0912298	0.157205	0.188324	0.0277879	1.22541e-11	-0.685245	0.494869	0.166145	0.397988	3
ENSG00000146909	7	NOM1	156742417	rs2302445	7	156761818	A	G	0.560679	-0.125595	0.0902783	0.164166	0.295409	0.022026	5.15345e-41	-0.425156	0.307244	0.166428	0.564644	11
ENSG00000123124	8	WWP1	87354967	rs10087788	8	87544174	A	G	0.760279	0.14531	0.103494	0.160305	-0.146763	0.0186841	3.99914e-15	-0.9901	0.716354	0.16693	0.67391	8
ENSG00000130202	19	PVRL2	45349432	rs4802240	19	45352804	T	C	0.393498	-0.127671	0.091522	0.163024	0.270098	0.0264908	2.06756e-24	-0.472684	0.342004	0.166941	0.758853	9
ENSG00000196526	4	AFAP1	7760441	rs6811851	4	7911771	C	A	0.388853	0.130676	0.0915232	0.153351	-0.14035	0.0254974	3.70259e-08	-0.931072	0.673687	0.166955
ENSG00000132793	20	LPIN3	39969560	rs6129800	20	39914030	A	G	0.221911	0.152869	0.108281	0.158016	0.178435	0.0266509	2.15256e-11	0.856721	0.620181	0.167155	0.296323	4
ENSG00000119185	2	ITGB1BP1	9543604	rs6718617	2	9591277	A	G	0.200707	0.159274	0.112694	0.157559	0.327449	0.0503413	7.79102e-11	0.486409	0.352188	0.167246	0.799771	7
ENSG00000160325	9	CACFD1	136325089	rs41309954	9	136338598	A	C	0.0746427	0.248548	0.174477	0.154292	0.379209	0.0681142	2.58782e-08	0.655438	0.474931	0.167565
ENSG00000204099	2	NEU4	242749920	rs35301767	2	242759744	A	G	0.27129	-0.137288	0.0990684	0.165812	-0.6246	0.0446325	1.68896e-44	0.219801	0.159387	0.167881	0.489955	10
ENSG00000148498	10	PARD3	34398488	rs10764002	10	35053262	A	C	0.729281	-0.14391	0.10295	0.162154	-0.174221	0.021085	1.42304e-16	0.82602	0.599313	0.168117	0.0693413	10
ENSG00000188171	19	ZNF626	20802867	rs9917110	19	20824921	G	T	0.0107802	-0.594081	0.421617	0.158819	0.667703	0.100881	3.62383e-11	-0.889738	0.645595	0.168151
ENSG00000175003	6	SLC22A1	160542821	rs1479355	6	160530626	C	T	0.234238	-0.146615	0.105223	0.163507	-0.370688	0.0399024	1.54479e-20	0.395521	0.287034	0.168215	0.216788	4
ENSG00000198954	10	KIAA1279	70748487	rs2255607	10	70748784	A	G	0.494038	-0.124165	0.0899772	0.1676	-0.618429	0.0274199	1.22542e-112	0.200775	0.145765	0.168393	0.668909	20
ENSG00000167720	17	SRR	2206677	rs12450028	17	2207425	T	C	0.344618	-0.129499	0.093867	0.167709	-0.789503	0.0371481	3.10364e-100	0.164026	0.119144	0.168604	0.680557	20
ENSG00000197815	17	AC122129.1	17761583	rs8079321	17	17760789	C	T	0.648654	-0.130344	0.0943541	0.167145	0.506224	0.0312309	4.34897e-59	-0.257483	0.187064	0.168684	0.295554	20
ENSG00000141404	18	GNAL	11688955	rs62097389	18	11842319	T	C	0.0752594	-0.232258	0.167787	0.166284	0.528346	0.043108	1.55396e-34	-0.439595	0.319589	0.168977	0.127486	10
ENSG00000106638	7	TBL2	72983262	rs73138808	7	73066992	T	C	0.117553	-0.1935	0.137108	0.158158	0.250375	0.0413931	1.46011e-09	-0.772841	0.562319	0.169323
ENSG00000013573	12	DDX11	31226779	rs1046457	12	31256546	A	G	0.445314	-0.123685	0.0899719	0.16922	-1.05699	0.0198085	0	0.117016	0.0851491	0.169364	0.478743	18
ENSG00000122696	9	SLC25A51	37879400	rs10114403	9	37754926	C	G	0.346889	-0.129225	0.0935615	0.167225	0.363383	0.0269447	1.88487e-41	-0.355617	0.25882	0.169445	0.612141	11
ENSG00000135972	2	MRPS9	105654441	rs7594241	2	105655536	C	T	0.449454	-0.123764	0.089489	0.166663	0.214696	0.0191112	2.77493e-29	-0.576462	0.419964	0.169863	0.266562	7
ENSG00000115275	2	MOGS	74688184	rs79181168	2	74692191	T	C	0.0651336	-0.245121	0.176341	0.164519	-0.354601	0.0410798	6.02901e-18	0.691259	0.503701	0.169952	0.684957	3
ENSG00000132256	11	TRIM5	5684425	rs12285766	11	5703774	G	A	0.529971	-0.123832	0.089509	0.166525	0.377555	0.0351411	6.32536e-27	-0.327984	0.239033	0.170023	0.363979	4
ENSG00000205531	11	NAP1L4	2965667	rs4758622	11	3009921	G	A	0.773151	0.149599	0.105937	0.157905	0.170939	0.0294884	6.75814e-09	0.87516	0.63786	0.170055	0.224852	3
ENSG00000223745	1	RP4-717I23.3	93727743	rs2815410	1	93658382	T	C	0.816522	-0.159683	0.116153	0.169204	0.689648	0.0322447	1.73014e-101	-0.231543	0.168771	0.170084	0.78744	17
ENSG00000014824	4	SLC30A9	41992489	rs2660320	4	41984118	T	C	0.784271	-0.155502	0.109872	0.156983	-0.118436	0.0212451	2.47902e-08	1.31296	0.957121	0.170131	0.891703	4
ENSG00000105357	19	MYH14	50691443	rs41332947	19	50699945	C	T	0.117287	-0.196692	0.139593	0.158824	-0.150416	0.0250886	2.0298e-09	1.30765	0.953332	0.170167	0.898621	3
ENSG00000096433	6	ITPR3	33588142	rs4711336	6	33659046	A	G	0.449737	0.128838	0.0911303	0.157428	-0.156504	0.0283351	3.32629e-08	-0.823225	0.60106	0.170805	0.253302	5
ENSG00000101457	20	DNTTIP1	44420576	rs6032545	20	44422705	T	G	0.664014	-0.129934	0.0945865	0.169532	0.331338	0.0198853	2.45878e-62	-0.392149	0.286437	0.17098	0.126366	20
ENSG00000162430	1	SEPN1	26126667	rs4078825	1	26165113	A	G	0.793938	0.149663	0.109049	0.169927	-0.449573	0.0273221	7.77941e-61	-0.3329	0.243404	0.171409	0.266555	15
ENSG00000198740	17	ZNF652	47366568	rs2671659	17	47474529	A	G	0.344534	0.132245	0.0939043	0.159042	0.116473	0.0203749	1.08736e-08	1.13541	0.830338	0.171496	0.124583	6
ENSG00000175040	3	CHST2	142838173	rs11718140	3	142844327	G	A	0.376311	-0.128116	0.0923635	0.165416	-0.303791	0.0372973	3.78904e-16	0.421724	0.308413	0.1715	0.760548	10
ENSG00000147324	8	MFHAS1	8640864	rs568927	8	8606967	C	T	0.719236	0.159425	0.114737	0.164685	-0.26398	0.0348563	3.63633e-14	-0.603928	0.441897	0.171729	0.0568971	20
ENSG00000196458	12	ZNF605	133498019	rs7306551	12	133522929	G	A	0.240604	0.147249	0.105622	0.163285	0.199804	0.0291416	7.0663e-12	0.736967	0.539445	0.17189	0.350306	3
ENSG00000214530	11	STARD10	72465774	rs481206	11	72497462	T	C	0.344709	0.129976	0.0944538	0.168798	0.246091	0.0233899	6.89684e-26	0.528162	0.387085	0.172423	0.396987	12
ENSG00000103148	16	NPRL3	134273	rs2562164	16	176743	G	A	0.341209	0.129331	0.0943338	0.170377	-0.444873	0.0327514	5.02928e-42	-0.290714	0.213124	0.172548	0.690789	8
ENSG00000113231	5	PDE8B	76506274	rs335630	5	76729378	A	C	0.6726	-0.133526	0.0972366	0.169687	-0.472685	0.0421348	3.3121e-29	0.282484	0.207247	0.172872	0.995842	12
ENSG00000076554	8	TPD52	80870571	rs62516090	8	81042282	A	C	0.0864123	0.220767	0.160939	0.170145	0.50716	0.0440244	1.04634e-30	0.4353	0.319576	0.17316	0.610521	7
ENSG00000135297	6	MTO1	74171301	rs577372	6	74200726	G	A	0.702497	-0.135106	0.0981545	0.168678	0.267315	0.0285333	7.3561e-21	-0.505419	0.371129	0.173248	0.567063	6
ENSG00000184292	1	TACSTD2	59041099	rs12088149	1	58944833	T	G	0.287769	-0.137182	0.098501	0.16371	-0.308903	0.0483293	1.64121e-10	0.444094	0.326355	0.173587
ENSG00000214575	15	CPEB1	83211951	rs28607761	15	83384069	G	A	0.196383	0.158661	0.113798	0.163245	0.28784	0.0467366	7.33109e-10	0.551212	0.405356	0.173885	0.8927	5
ENSG00000106526	7	ACTR3C	149941005	rs11769348	7	150026753	C	T	0.252914	0.141326	0.103529	0.172225	0.804443	0.0521861	1.29997e-53	0.175682	0.1292	0.173904	0.232835	6
ENSG00000241134	7	RP5-1051J4.4	150446824	rs6980405	7	150442625	A	G	0.298753	0.133618	0.0975808	0.170904	-0.538588	0.0472463	4.20196e-30	-0.248089	0.182481	0.173978	0.389876	9
ENSG00000226051	10	ZNF503-AS1	77029577	rs10824301	10	77079536	T	C	0.199493	-0.152905	0.111819	0.171491	-0.452322	0.0371514	4.21858e-34	0.338045	0.248765	0.174182	0.118245	3
ENSG00000270015	15	RP11-540B6.6	31218717	rs1983459	15	31208749	G	A	0.591337	-0.12476	0.0908625	0.169733	0.272574	0.0322037	2.58239e-17	-0.457711	0.337708	0.175307	0.395676	7
ENSG00000197969	9	VPS13A	79792269	rs72744286	9	79919444	A	G	0.0901738	-0.208	0.152191	0.171718	0.541192	0.0529262	1.52588e-24	-0.384337	0.283715	0.175527	0.775987	3
ENSG00000183255	21	PTTG1IP	46269500	rs235324	21	46279505	C	T	0.580753	-0.124488	0.0897321	0.165341	0.182329	0.029072	3.57255e-10	-0.682766	0.504041	0.17555	0.499285	5
ENSG00000100815	14	TRIP11	92432335	rs12587248	14	92435587	C	T	0.328296	-0.131159	0.0956438	0.170273	0.153661	0.0177218	4.29258e-18	-0.853561	0.63017	0.175579	0.237223	6
ENSG00000137996	1	RTCA	100731763	rs7543453	1	100709301	G	A	0.854071	0.172772	0.126006	0.170332	-0.29117	0.0338111	7.20039e-18	-0.593372	0.438209	0.175709	0.489719	5
ENSG00000105298	19	CACTIN	3610639	rs4806946	19	3631694	A	G	0.566759	0.122644	0.0890685	0.168524	-0.138256	0.0185603	9.40485e-14	-0.887079	0.655143	0.175729	0.758509	9
ENSG00000106538	7	RARRES2	150035408	rs3735169	7	150034378	G	A	0.258543	0.142867	0.105058	0.173864	0.377336	0.026913	1.1669e-44	0.37862	0.279727	0.175885	0.325612	8
ENSG00000240204	7	SMKR1	129142320	rs11768964	7	129139750	C	T	0.917397	-0.229023	0.164824	0.164681	-0.452583	0.0755994	2.14275e-09	0.506035	0.373866	0.175889
ENSG00000188342	13	GTF2F2	45694650	rs9595242	13	45701319	A	G	0.217303	-0.147231	0.107673	0.171503	0.224284	0.0247734	1.38573e-19	-0.656449	0.485519	0.176358	0.352238	5
ENSG00000151640	10	DPYSL4	134000404	rs2101613	10	134002767	A	G	0.552638	0.122585	0.0902782	0.174508	-0.518351	0.0384547	2.06452e-41	-0.23649	0.175046	0.176689	0.794019	16
ENSG00000165672	10	PRDX3	120927215	rs3377	10	120927544	G	T	0.545033	0.123351	0.0904246	0.172525	-0.195161	0.0200269	1.93931e-22	-0.632047	0.467851	0.176709	0.295379	4
ENSG00000177646	3	ACAD9	128598439	rs62272619	3	128536330	T	C	0.0113063	-0.575193	0.42172	0.172593	0.866566	0.0886447	1.43128e-22	-0.663761	0.49137	0.176748	0.204531	5
ENSG00000165621	13	OXGR1	97637973	rs9513199	13	97645968	T	G	0.469734	0.123061	0.0898051	0.170589	-0.330699	0.0419903	3.39116e-15	-0.372124	0.275641	0.177007	0.626347	13
ENSG00000143126	1	CELSR2	109792641	rs7528419	1	109817192	G	A	0.22256	0.147138	0.10881	0.176298	0.541495	0.0292766	2.23134e-76	0.271725	0.20148	0.17745	0.713148	6
ENSG00000261303	15	RP11-160C18.2	78952986	rs11638490	15	79007950	T	C	0.411936	0.123287	0.0909776	0.175372	-0.437146	0.0325022	3.08903e-41	-0.282027	0.209171	0.177559	0.203056	20
ENSG00000138380	2	CARF	203776937	rs7581515	2	204093040	C	A	0.560965	0.123219	0.0895136	0.168653	0.138464	0.0207094	2.2926e-11	0.889899	0.660035	0.177574	0.993836	5
ENSG00000116194	1	ANGPTL1	178818840	rs4652335	1	178915052	T	C	0.261562	0.139249	0.10164	0.170682	0.28515	0.0381318	7.54554e-14	0.488336	0.362377	0.177789	0.873473	3
ENSG00000164347	5	GFM2	74017029	rs2218517	5	74121646	A	G	0.234793	0.144852	0.105728	0.170674	-0.153427	0.0209736	2.56892e-13	-0.94411	0.701091	0.178099
ENSG00000006695	17	COX10	13972813	rs11650341	17	14003930	G	A	0.157961	0.17187	0.125686	0.171483	0.185711	0.0240195	1.06143e-14	0.92547	0.687286	0.178123	0.544239	4
ENSG00000150867	10	PIP4K2A	22823778	rs9783154	10	22827411	C	A	0.320131	0.132377	0.0966677	0.170872	-0.198123	0.0269077	1.79742e-13	-0.668156	0.496284	0.178201	0.772985	6
ENSG00000165275	9	TRMT10B	37753804	rs10973542	9	37782967	G	C	0.347481	-0.128537	0.0933427	0.168498	-0.224794	0.0352949	1.90239e-10	0.571799	0.424831	0.178321	0.32488	4
ENSG00000175137	1	SH3BP5L	249104648	rs12023118	1	249122410	C	T	0.125063	-0.179842	0.130093	0.166845	-0.15045	0.0261498	8.74689e-09	1.19536	0.889303	0.178898
ENSG00000140471	15	LINS	101099574	rs8039437	15	101114418	A	G	0.478482	-0.121308	0.0886829	0.171347	-0.223919	0.0309776	4.88619e-13	0.541749	0.403078	0.178938	0.681921	7
ENSG00000107201	9	DDX58	32455300	rs7042042	9	32451144	G	A	0.647185	0.127212	0.0932394	0.172455	0.23812	0.0308793	1.24531e-14	0.534235	0.397646	0.179113
ENSG00000101166	20	SLMO2	57608200	rs151354	20	57606971	G	A	0.222289	0.147129	0.108033	0.173234	0.208418	0.0254789	2.83787e-16	0.705932	0.525483	0.179143
ENSG00000256751	12	RP11-695J4.2	14720684	rs12425606	12	14715793	T	C	0.298104	0.135386	0.0980052	0.16715	-0.239389	0.0429525	2.4989e-08	-0.565548	0.421786	0.179972
ENSG00000127399	7	LRRC61	150019728	rs2159236	7	150017214	G	A	0.259894	0.138078	0.102757	0.179034	0.916253	0.0453609	9.94939e-91	0.150699	0.112397	0.179995	0.410504	8
ENSG00000165171	7	WBSCR27	73248920	rs13241921	7	73254812	C	T	0.756631	0.138208	0.102806	0.178831	-0.777995	0.0435578	2.36479e-71	-0.177646	0.132516	0.180062	0.722605	9
ENSG00000262877	17	RP11-1055B8.4	79361930	rs62072954	17	79369165	T	C	0.112002	-0.186392	0.138689	0.178964	0.868595	0.046312	1.75314e-78	-0.21459	0.16008	0.180077	0.595271	6
ENSG00000128268	22	MGAT3	39853349	rs5757678	22	39843409	T	C	0.749222	-0.141546	0.104039	0.17367	0.303965	0.0398064	2.23925e-14	-0.465665	0.347663	0.180435	0.407207	8
ENSG00000163319	4	MRPS18C	84377085	rs17006802	4	84330059	G	A	0.0901721	0.221642	0.162095	0.171513	-0.263127	0.0398797	4.16671e-11	-0.842338	0.629123	0.1806	0.725805	6
ENSG00000114857	3	NKTR	42642106	rs663673	3	42653656	A	G	0.34327	0.12807	0.0952417	0.178728	-0.292717	0.0211878	2.05927e-43	-0.437522	0.326909	0.180779	0.714358	4
ENSG00000197958	9	RPL12	130209953	rs13292096	9	130191186	T	C	0.580914	-0.121603	0.0906675	0.179856	0.346986	0.0170955	1.36971e-91	-0.350455	0.26187	0.180806	0.153941	17
ENSG00000170549	5	IRX1	3596168	rs11748327	5	4029789	T	C	0.302373	-0.130481	0.0967643	0.177515	0.577369	0.053608	4.76004e-27	-0.225992	0.168904	0.180898	0.942601	5
ENSG00000090621	1	PABPC4	40026488	rs12037222	1	40064961	A	G	0.224648	-0.145747	0.10721	0.174002	-0.21871	0.0294631	1.14349e-13	0.666394	0.498345	0.181153	0.872498	13
ENSG00000255234	11	RP11-727A23.10	82997171	rs3889848	11	83092518	G	C	0.319383	-0.13034	0.095146	0.170721	-0.275713	0.0454912	1.35448e-09	0.472738	0.353796	0.181488	0.72652	6
ENSG00000239672	17	NME1	49230897	rs16949649	17	49230308	C	T	0.395146	0.122347	0.0911736	0.179624	0.253005	0.0191294	6.21501e-40	0.483575	0.362213	0.181857	0.655429	12
ENSG00000156113	10	KCNMA1	78629359	rs1248568	10	79283170	C	A	0.50351	-0.123517	0.0903356	0.171526	-0.165797	0.0268255	6.38703e-10	0.744989	0.558031	0.181865	0.883936	5
ENSG00000247708	4	STX18-AS1	4543858	rs1473023	4	4719338	G	A	0.597972	-0.124923	0.0908561	0.169147	-0.189451	0.0341581	2.91786e-08	0.659395	0.494093	0.182021
ENSG00000113163	5	COL4A3BP	74664311	rs73763094	5	74700098	T	C	0.0844693	0.220555	0.16346	0.177243	0.33445	0.0371371	2.14063e-19	0.659456	0.494198	0.182074	0.486489	5
ENSG00000264364	17	DYNLL2	56160776	rs12950704	17	56168713	C	G	0.680777	-0.130819	0.0963915	0.17473	0.151311	0.0207259	2.86547e-13	-0.86457	0.647956	0.182104	0.517885	3
ENSG00000213203	7	GIMAP1	150413645	rs6980405	7	150442625	A	G	0.298753	0.133618	0.0975808	0.170904	-0.161432	0.0276992	5.60817e-09	-0.827705	0.62093	0.182529
ENSG00000128313	22	APOL5	36113919	rs8140555	22	36082417	G	A	0.580159	-0.122494	0.0915603	0.180946	-0.491121	0.0320668	6.01995e-53	0.249417	0.187141	0.182606	0.25487	4
ENSG00000153902	19	LGI4	35615417	rs12985670	19	35624228	T	C	0.1613	-0.164926	0.12113	0.173338	0.255641	0.0399194	1.51422e-10	-0.645147	0.48442	0.182928	0.82085	5
ENSG00000186684	2	CYP27C1	127941696	rs2404529	2	127936624	C	T	0.686557	0.130936	0.0957115	0.171304	-0.232348	0.0402128	7.5611e-09	-0.563534	0.42332	0.183115
ENSG00000228587	22	RP1-41P2.7	36081987	rs8140555	22	36082417	G	A	0.580159	-0.122494	0.0915603	0.180946	-0.468876	0.0355904	1.23474e-39	0.26125	0.19628	0.183187	0.303309	3
ENSG00000270175	12	RP11-793H13.11	53893946	rs6580949	12	53924293	C	T	0.474402	-0.121121	0.0896873	0.176861	-0.19598	0.0249381	3.88234e-15	0.618027	0.464343	0.183198	0.119839	6
ENSG00000172456	1	FGGY	59762310	rs591512	1	60223332	C	T	0.868597	-0.182671	0.134441	0.174226	-0.256305	0.0392477	6.55708e-11	0.712709	0.535769	0.183434
ENSG00000148356	9	LRSAM1	130213765	rs13292096	9	130191186	T	C	0.580914	-0.121603	0.0906675	0.179856	0.26924	0.0263336	1.54508e-24	-0.451653	0.339639	0.183583	0.181226	9
ENSG00000272758	3	RP11-299J3.8	122135054	rs17201246	3	122145470	A	C	0.142398	-0.169348	0.126245	0.179784	0.538118	0.0548502	1.0128e-22	-0.314704	0.236788	0.183829	0.842811	8
ENSG00000247679	5	RP11-1277A3.1	177038254	rs7703727	5	177057437	T	C	0.467683	-0.119247	0.0886305	0.178482	0.286905	0.0336862	1.63768e-17	-0.415632	0.31275	0.183861	0.899105	6
ENSG00000148377	10	IDI2	1064847	rs1044261	10	1065710	T	C	0.0747759	0.231285	0.172548	0.180112	-0.520551	0.0545229	1.3301e-21	-0.444308	0.334723	0.184379	0.336423	9
ENSG00000106565	7	TMEM176B	150488373	rs6464102	7	150478305	G	T	0.635347	-0.124094	0.0928218	0.181255	-0.337623	0.0308664	7.56858e-28	0.367552	0.276973	0.184499	0.637957	5
ENSG00000107551	10	RASSF4	45454855	rs72780658	10	45458125	T	C	0.101943	0.202365	0.150936	0.180006	-0.39205	0.0422336	1.64927e-20	-0.516171	0.388986	0.18452	0.338308	4
ENSG00000231770	3	TMEM44-AS1	194304740	rs7652066	3	194302369	A	G	0.206033	-0.147585	0.110266	0.180753	0.358181	0.0353137	3.56612e-24	-0.41204	0.310519	0.184528	0.466913	3
ENSG00000109332	4	UBE2D3	103715540	rs3974604	4	103849758	C	T	0.489366	0.120677	0.0893162	0.176655	-0.0976855	0.0139077	2.15857e-12	-1.23536	0.931087	0.184576	0.311395	9
ENSG00000170412	17	GPRC5C	72420990	rs2706526	17	72443710	A	G	0.895889	0.196583	0.144563	0.173879	-0.246866	0.0410416	1.79868e-09	-0.796315	0.600371	0.184717
ENSG00000228238	1	GS1-304P7.2	186547411	rs10911903	1	186634883	T	G	0.123408	0.186081	0.136498	0.172802	-0.350617	0.061668	1.30383e-08	-0.530724	0.400343	0.184947
ENSG00000188820	6	FAM26F	116782533	rs117361304	6	116783619	G	T	0.0881092	-0.212148	0.157216	0.177207	-0.590885	0.0839738	1.97075e-12	0.359034	0.270917	0.185086	0.133288	7
ENSG00000159339	1	PADI4	17634690	rs877551	1	17631353	C	A	0.581704	-0.123881	0.0908042	0.172485	-0.266066	0.0479917	2.95631e-08	0.465602	0.351466	0.185256	0.91388	3
ENSG00000183208	15	GDPGP1	90777040	rs2063738	15	90782096	C	A	0.428227	-0.120837	0.0906344	0.182455	0.338074	0.0294408	1.60306e-30	-0.357428	0.269891	0.18539	0.898075	11
ENSG00000204577	19	LILRB3	54720147	rs3865476	19	54714057	G	A	0.0318334	-0.33846	0.249975	0.175744	0.528615	0.0839181	2.99227e-10	-0.640277	0.483687	0.185589
ENSG00000050165	11	DKK3	11984653	rs3750940	11	12022898	G	A	0.195705	-0.150549	0.111619	0.177409	-0.248192	0.0359894	5.33927e-12	0.606583	0.458249	0.185604	0.825908	3
ENSG00000174917	19	C19orf70	5678432	rs116994768	19	5703611	T	C	0.0143894	0.528492	0.390642	0.176094	-0.388616	0.0607843	1.62276e-10	-1.35993	1.02747	0.185645	0.728122	4
ENSG00000168827	3	GFM1	158362067	rs17699997	3	158439496	T	C	0.233064	0.14103	0.105899	0.182946	-0.322979	0.0278474	4.20928e-31	-0.436654	0.330036	0.18582	0.499675	7
ENSG00000250462	17	LRRC37BP1	28956698	rs118191118	17	28811946	G	T	0.0392453	0.318575	0.2355	0.176132	-0.536016	0.0848665	2.68438e-10	-0.594339	0.449317	0.185915
ENSG00000119280	1	C1orf198	230972865	rs41305721	1	231011192	C	T	0.168093	0.162542	0.121051	0.179349	-0.171824	0.0224845	2.1404e-14	-0.94598	0.715299	0.186003
ENSG00000224812	10	TMEM72-AS1	45306472	rs72780658	10	45458125	T	C	0.101943	0.202365	0.150936	0.180006	-0.57979	0.0736108	3.36878e-15	-0.349032	0.264073	0.186261
ENSG00000197894	4	ADH5	99992132	rs1126671	4	100048414	C	T	0.695993	-0.12949	0.0973153	0.183315	-0.35958	0.0328994	8.31504e-28	0.360115	0.272634	0.186545	0.204414	14
ENSG00000261338	2	RP11-378A13.1	219120042	rs13005100	2	219151767	T	C	0.402823	-0.121988	0.092202	0.185818	-0.751196	0.0401828	5.49197e-78	0.162392	0.123047	0.186918	0.995002	16
ENSG00000260979	16	RP11-77H9.8	9056563	rs75172776	16	9001814	G	A	0.0662826	0.244543	0.182134	0.179383	-0.634377	0.0892608	1.18586e-12	-0.385485	0.292185	0.187063	0.565052	3
ENSG00000002933	7	TMEM176A	150497491	rs6464102	7	150478305	G	T	0.635347	-0.124094	0.0928218	0.181255	-0.248029	0.0307015	6.54436e-16	0.500321	0.379327	0.18718	0.585918	3
ENSG00000233429	7	HOTAIRM1	27135266	rs2522828	7	27143757	C	T	0.91477	0.210585	0.158864	0.184983	-0.887839	0.0686886	3.22943e-38	-0.237188	0.179872	0.187286	0.824056	11
ENSG00000103227	16	LMF1	903634	rs742036	16	960725	A	G	0.376559	-0.122378	0.0922902	0.184834	0.323013	0.0263859	1.85662e-34	-0.378864	0.287388	0.187403	0.530041	11
ENSG00000129925	16	TMEM8A	420773	rs3830160	16	419092	G	A	0.59501	0.121546	0.0915928	0.184502	-0.196216	0.0172662	6.30706e-30	-0.61945	0.469968	0.18748	0.537938	10
ENSG00000250334	4	LINC00989	80413570	rs12507160	4	80494801	T	C	0.740249	0.134954	0.101758	0.184766	-0.498514	0.0421387	2.72126e-32	-0.270713	0.205401	0.187514	0.572146	11
ENSG00000179115	19	FARSA	13033293	rs1010222	19	13048608	G	A	0.634807	-0.121967	0.0919867	0.184865	-0.170425	0.0141964	3.35193e-33	0.715664	0.543031	0.187535	0.962412	12
ENSG00000165995	10	CACNB2	18429606	rs61842676	10	18597330	T	C	0.123623	-0.179488	0.135478	0.18522	0.775367	0.061506	1.94798e-36	-0.231488	0.17569	0.18764	0.324262	7
ENSG00000245532	11	NEAT1	65190245	rs512715	11	65191208	G	C	0.736479	0.1339	0.101409	0.186704	-0.487433	0.0251378	9.29458e-84	-0.274704	0.208529	0.187723	0.308694	20
ENSG00000226913	3	BSN-AS2	49586739	rs11130199	3	49538799	C	T	0.434209	-0.121514	0.0899973	0.176954	-0.220933	0.0374098	3.51057e-09	0.550004	0.417861	0.188095	0.392096	3
ENSG00000240207	3	RP11-379F4.4	158450052	rs17699997	3	158439496	T	C	0.233064	0.14103	0.105899	0.182946	0.409702	0.0507573	6.92735e-16	0.344226	0.261972	0.188854	0.136409	4
ENSG00000135926	2	TMBIM1	219138915	rs13005100	2	219151767	T	C	0.402823	-0.121988	0.092202	0.185818	-0.26646	0.0249318	1.16372e-26	0.45781	0.348667	0.189173	0.970737	9
ENSG00000197020	19	ZNF100	21905568	rs7252798	19	21908053	T	C	0.431539	-0.118435	0.0899741	0.188065	0.614483	0.0333234	6.27536e-76	-0.192739	0.146795	0.189189	0.141657	14
ENSG00000250295	8	RP11-434I12.2	74209946	rs58328254	8	74203722	A	G	0.214543	-0.144984	0.108216	0.18032	-0.338927	0.0518236	6.15112e-11	0.427774	0.325921	0.189349
ENSG00000103404	16	USP31	23072727	rs2285393	16	23084892	T	C	0.306587	-0.128461	0.0968248	0.184595	-0.201455	0.0224881	3.29781e-19	0.637666	0.48587	0.189378	0.715876	9
ENSG00000196810	4	CTBP1-AS2	1243088	rs1250129	4	1254930	G	A	0.882609	-0.187635	0.140851	0.18281	-0.358507	0.0471369	2.83451e-14	0.523379	0.398863	0.189461	0.561318	6
ENSG00000141699	17	FAM134C	40731531	rs35635959	17	40772288	C	T	0.286577	0.132429	0.0988816	0.180484	0.194281	0.0299558	8.83797e-11	0.681636	0.5197	0.189657	0.129425	4
ENSG00000188785	19	ZNF548	57901218	rs17856896	19	57909827	T	G	0.139484	0.176236	0.131476	0.180102	0.310734	0.04953	3.52661e-10	0.56716	0.432664	0.189907
ENSG00000182158	7	CREB3L2	137559725	rs273944	7	137583206	C	T	0.712499	-0.130828	0.0990486	0.186554	0.295569	0.0278053	2.16185e-26	-0.442631	0.337689	0.189937	0.731778	5
ENSG00000174106	12	LEMD3	65563351	rs11610822	12	65612499	A	G	0.31913	0.128487	0.096638	0.183661	0.172659	0.0221614	6.64921e-15	0.744166	0.567796	0.189985	0.0188284	7
ENSG00000263155	15	MYZAP	57884139	rs2934434	15	57906636	G	A	0.731216	0.13301	0.10109	0.188257	-0.709705	0.0527873	3.31106e-41	-0.187416	0.14312	0.190364	0.61149	13
ENSG00000161179	22	YDJC	21982378	rs861823	22	22046738	C	T	0.188719	0.154227	0.114853	0.179329	-0.207506	0.0353894	4.53182e-09	-0.743241	0.567821	0.190556	0.0890634	4
ENSG00000103168	16	TAF1C	84211458	rs2278043	16	84213965	A	G	0.454891	0.117751	0.0898321	0.189928	-0.440597	0.0251931	1.74451e-68	-0.267253	0.204459	0.191171	0.143335	19
ENSG00000216937	10	CCDC7	32735068	rs56391924	10	32745248	C	A	0.0883589	-0.209989	0.156406	0.179406	-0.385561	0.0674604	1.09465e-08	0.544632	0.4167	0.191209
ENSG00000272459	5	RP11-1277A3.3	176981825	rs7703727	5	177057437	T	C	0.467683	-0.119247	0.0886305	0.178482	-0.243461	0.0444421	4.29766e-08	0.489799	0.374863	0.191345	0.973819	4
ENSG00000196653	3	ZNF502	44754135	rs56084453	3	44762830	G	A	0.209256	-0.143193	0.10936	0.190411	0.788514	0.042407	3.59579e-77	-0.181599	0.139035	0.191506	0.795312	17
ENSG00000185485	3	SDHAP1	195686619	rs869984	3	195341037	A	G	0.668842	-0.125818	0.0960071	0.190025	0.506223	0.0374769	1.41028e-41	-0.248543	0.190544	0.192103	0.730977	18
ENSG00000172403	4	SYNPO2	119809996	rs79296837	4	119914078	T	C	0.112743	0.191553	0.143188	0.180971	0.201322	0.0347254	6.72923e-09	0.951476	0.729928	0.192397
ENSG00000138621	15	PPCDC	75315896	rs78434425	15	75304754	T	C	0.0661312	-0.231461	0.176054	0.188607	0.522626	0.0524696	2.26797e-23	-0.442881	0.339786	0.192435	0.284666	9
ENSG00000186446	3	ZNF501	44771088	rs56084453	3	44762830	G	A	0.209256	-0.143193	0.10936	0.190411	0.513392	0.0411255	9.18231e-36	-0.278916	0.214183	0.192838	0.819804	17
ENSG00000112992	5	NNT	43602794	rs57403343	5	43502947	C	T	0.494101	-0.117221	0.0892982	0.189285	-0.149818	0.0148069	4.59171e-24	0.782423	0.60104	0.192991	0.144528	12
ENSG00000188677	22	PARVB	44395091	rs5764473	22	44424649	C	T	0.299363	-0.12802	0.0977185	0.190166	0.292375	0.0260699	3.44071e-29	-0.437862	0.336496	0.193176	0.944439	5
ENSG00000233297	7	RASA4DP	102322283	rs1131383	7	102113909	T	C	0.774378	-0.141617	0.108008	0.189802	0.567606	0.0546776	3.02701e-25	-0.249499	0.191799	0.193315	0.427861	7
ENSG00000251226	11	RP11-469N6.1	134605490	rs948050	11	134627975	A	G	0.456114	-0.117061	0.0896506	0.19164	-0.762469	0.0514244	9.80233e-50	0.153529	0.118034	0.193357	0.287193	6
ENSG00000087365	11	SF3B2	65818200	rs503156	11	65820673	G	A	0.288132	0.13071	0.0998283	0.190416	-0.211921	0.0187308	1.1185e-29	-0.616786	0.474208	0.193372	0.918254	5
ENSG00000267127	18	RP11-795F19.5	77794346	rs12607283	18	77827644	A	G	0.16741	0.160751	0.12117	0.184622	0.350196	0.0530449	4.05974e-11	0.459032	0.352923	0.193376	0.420386	4
ENSG00000135424	12	ITGA7	56078352	rs1800974	12	56089357	T	C	0.494127	0.11662	0.0885342	0.18776	-0.204422	0.0253212	6.85121e-16	-0.570487	0.438822	0.193587	0.283434	3
ENSG00000141934	19	PPAP2C	281040	rs3813154	19	292082	T	C	0.491635	0.118624	0.0896477	0.185761	-0.297309	0.0431334	5.47148e-12	-0.398992	0.307036	0.193774	0.362316	6
ENSG00000142864	1	SERBP1	67873493	rs6699474	1	67859615	G	A	0.70887	0.126601	0.0968313	0.191063	-0.2662	0.0227576	1.31738e-31	-0.475586	0.366019	0.193825	0.196279	7
ENSG00000138771	4	SHROOM3	77356253	rs7677054	4	77594463	C	A	0.277069	-0.130361	0.0994814	0.190057	0.386476	0.0389354	3.20631e-23	-0.337307	0.25964	0.193898	0.399312	7
ENSG00000144485	2	HES6	239146908	rs7558525	2	239133980	T	C	0.340099	0.126877	0.0965813	0.188953	-0.232267	0.0269942	7.67627e-18	-0.546255	0.420639	0.19407	0.15484	4
ENSG00000259005	14	RP3-449M8.6	74940710	rs10150696	14	74943426	A	C	0.16589	0.160323	0.121003	0.185188	0.357969	0.0547587	6.26761e-11	0.447868	0.344899	0.194099	0.0694747	4
ENSG00000186231	6	KLHL32	97372605	rs850583	6	97370194	G	A	0.564099	-0.118698	0.0898205	0.186334	-0.265816	0.0382349	3.59683e-12	0.446542	0.343955	0.194199
ENSG00000106012	7	IQCE	2598632	rs2293404	7	2644519	T	C	0.288533	0.130682	0.099355	0.188407	-0.218399	0.0270914	7.5323e-16	-0.598364	0.46094	0.19424	0.313796	5
ENSG00000273100	6	RP11-302L19.3	170493905	rs2279679	6	170478328	G	A	0.31338	0.125476	0.0962097	0.192168	-0.602388	0.0456044	7.78553e-40	-0.208298	0.16049	0.194328	0.683822	7
ENSG00000250317	4	SMIM20	25863452	rs2305670	4	25915858	A	C	0.257427	0.134085	0.103091	0.193379	-0.415063	0.02256	1.35748e-75	-0.323047	0.248994	0.194491	0.818611	9
ENSG00000135502	12	SLC26A10	58013310	rs1078109	12	57986366	A	G	0.103146	0.19767	0.14878	0.183977	-0.34365	0.0571881	1.86538e-09	-0.575207	0.443396	0.194536
ENSG00000120451	11	SNX19	130745331	rs3751039	11	130773076	A	G	0.447392	-0.11683	0.0898325	0.193419	-0.462341	0.0256076	7.23187e-73	0.252692	0.194803	0.194573	0.239839	12
ENSG00000139842	13	CUL4A	113862552	rs34448227	13	113884754	C	A	0.231282	0.141121	0.107369	0.188725	0.181292	0.0227454	1.58045e-15	0.778418	0.600242	0.194686	0.281946	7
ENSG00000158941	8	CCAR2	22462145	rs2291232	8	22464064	C	T	0.326757	-0.124754	0.0952276	0.190175	0.143025	0.0156777	7.31692e-20	-0.872253	0.672641	0.194714	0.755966	11
ENSG00000250312	4	ZNF718	124386	rs61792228	4	95710	A	G	0.157567	-0.157914	0.12153	0.193815	0.921838	0.0525291	6.04219e-69	-0.171303	0.132195	0.195032	0.869707	9
ENSG00000196378	8	ZNF34	145998499	rs2258178	8	146048839	C	T	0.375402	0.122097	0.092393	0.186336	-0.212746	0.0324097	5.22882e-11	-0.57391	0.443001	0.195146	0.829824	6
ENSG00000204152	10	TIMM23B	51371390	rs4935050	10	51779747	G	T	0.448235	0.119319	0.0910543	0.190057	-0.204109	0.024052	2.13608e-17	-0.584585	0.451394	0.195297	0.27817	4
ENSG00000184110	16	EIF3C	28699879	rs11642638	16	28984945	C	A	0.357476	-0.123492	0.0930274	0.184349	-0.230993	0.0391885	3.76015e-09	0.534614	0.412815	0.195305	0.164691	10
ENSG00000177370	17	TIMM22	900357	rs3744750	17	907315	T	C	0.779719	0.137452	0.105859	0.194135	-0.415141	0.0256326	5.39717e-59	-0.331097	0.255813	0.195565	0.933282	8
ENSG00000205583	7	STAG3L1	74988448	rs60932781	7	75049359	T	C	0.127014	-0.177063	0.13452	0.188089	0.526503	0.0750795	2.33917e-12	-0.3363	0.259959	0.195781	0.332119	5
ENSG00000251139	4	RP11-701P16.2	185734773	rs2280297	4	185736113	C	G	0.558139	-0.11865	0.0899948	0.187368	-0.207399	0.0309705	2.13233e-11	0.572086	0.442251	0.195811
ENSG00000152942	5	RAD17	68665120	rs1045051	5	68695940	G	T	0.31319	0.125921	0.0969566	0.194035	-0.324099	0.0233825	1.09524e-43	-0.388526	0.300468	0.195986	0.500646	17
ENSG00000203778	6	FAM229B	112408802	rs1230345	6	112382313	T	G	0.277875	-0.13121	0.100153	0.190163	0.224669	0.0279439	8.98327e-16	-0.584015	0.45166	0.195997	0.871038	4
ENSG00000118407	6	FILIP1	76001575	rs9360921	6	76265642	G	T	0.101463	-0.1913	0.143752	0.183266	-0.221988	0.0406556	4.75562e-08	0.861758	0.666522	0.196039
ENSG00000160194	21	NDUFV3	44299754	rs4148974	21	44323720	T	C	0.0605075	0.247321	0.191047	0.195473	-1.39689	0.0568547	2.67927e-133	-0.177051	0.136956	0.196093	0.893526	10
ENSG00000100348	22	TXN2	36863083	rs5756223	22	36897427	C	T	0.0649288	-0.238333	0.181539	0.189236	-0.245687	0.0331465	1.24268e-13	0.970068	0.750404	0.196106	0.848385	4
ENSG00000229391	6	HLA-DRB6	32520490	rs29001568	6	32447341	A	G	0.466417	0.123256	0.0951344	0.195116	0.828094	0.0438302	1.29636e-79	0.148843	0.115153	0.196162	0.61677	20
ENSG00000234719	16	RP11-166B2.1	12021230	rs3851005	16	12071213	T	C	0.296979	0.126512	0.0976534	0.195141	0.879959	0.0468325	9.20486e-79	0.14377	0.111238	0.196201	0.715424	13
ENSG00000255455	11	RP11-890B15.3	130736149	rs3751039	11	130773076	A	G	0.447392	-0.11683	0.0898325	0.193419	-0.401046	0.0345411	3.63632e-31	0.291313	0.225396	0.196202	0.0793368	10
ENSG00000171502	1	COL24A1	86194916	rs4912453	1	86457334	C	T	0.503453	-0.117191	0.0898395	0.192081	-0.257599	0.0283258	9.53421e-20	0.454936	0.352327	0.196623	0.374516	5
ENSG00000115677	2	HDLBP	242166679	rs59934670	2	242207285	C	G	0.189132	-0.14864	0.113313	0.189601	-0.189705	0.0259775	2.82093e-13	0.783532	0.606872	0.196669
ENSG00000106113	7	CRHR2	30692200	rs757857	7	30746690	C	A	0.391675	0.120357	0.0925312	0.193356	-0.391399	0.0376212	2.38529e-25	-0.307505	0.238252	0.196818	0.12112	6
ENSG00000087586	20	AURKA	54944445	rs6127737	20	54963961	A	G	0.191403	0.149106	0.11446	0.192682	0.346052	0.0364379	2.15958e-21	0.430877	0.333857	0.19684	0.628904	4
ENSG00000139209	12	SLC38A4	47158546	rs2253627	12	47353516	C	T	0.132636	0.175996	0.133276	0.186656	-0.316976	0.0521812	1.24355e-09	-0.555234	0.430281	0.196912
ENSG00000213793	19	ZNF888	53418449	rs12459008	19	53454789	T	A	0.339097	0.12621	0.0959893	0.188564	0.260863	0.039468	3.85689e-11	0.483817	0.375179	0.197202	0.82555	3
ENSG00000181396	17	OGFOD3	80347099	rs7211306	17	80367353	A	G	0.296219	-0.126465	0.0977485	0.195741	-0.493874	0.0309016	1.70241e-57	0.256067	0.198569	0.197203	0.629035	15
ENSG00000105193	19	RPS16	39923847	rs640000	19	39926601	T	C	0.34429	-0.121355	0.0940777	0.197071	0.571075	0.0146368	0	-0.212503	0.164828	0.197315	0.977759	20
ENSG00000251230	4	RP11-701P16.5	185765739	rs2280297	4	185736113	C	G	0.558139	-0.11865	0.0899948	0.187368	-0.202665	0.0335334	1.50637e-09	0.585449	0.4545	0.197706
ENSG00000127220	19	ABHD8	17402940	rs11086067	19	17412399	A	G	0.300756	0.127095	0.0981526	0.195365	-0.322979	0.0260244	2.28863e-35	-0.393509	0.305547	0.197788	0.522712	7
ENSG00000100014	22	SPECC1L	24666786	rs116976546	22	24629912	A	G	0.0522683	0.261654	0.200239	0.191312	0.497003	0.0661529	5.78126e-14	0.526464	0.408941	0.197961	0.303206	3
ENSG00000246982	6	RP1-179N16.6	36114475	rs2252430	6	36103921	A	G	0.943193	0.249025	0.191385	0.193199	-0.523837	0.0592841	9.91633e-19	-0.475386	0.369292	0.197993	0.493549	3
ENSG00000144043	2	TEX261	71213068	rs3796098	2	71211815	A	G	0.208901	-0.141927	0.109532	0.195059	0.298873	0.0268394	8.41769e-29	-0.474874	0.368956	0.198069	0.388241	3
ENSG00000270157	7	RP5-894A10.6	141362722	rs2293460	7	141646430	T	C	0.271268	0.132831	0.100802	0.187589	0.29754	0.0496911	2.12709e-09	0.446431	0.346892	0.198113	0.0149789	5
ENSG00000146192	6	FGD2	36973422	rs831510	6	36976637	C	G	0.241304	0.138816	0.105917	0.18999	-0.203061	0.030449	2.57754e-11	-0.683617	0.531579	0.198439	0.583354	3
ENSG00000103226	16	NOMO3	16326352	rs16955286	16	16633361	T	G	0.332988	-0.122524	0.0944463	0.194533	-0.443541	0.0454676	1.75436e-22	0.276241	0.214812	0.198455	0.169059	3
ENSG00000170469	5	SPATA24	138732252	rs10900862	5	138732579	T	C	0.674681	0.124012	0.0956765	0.194919	-0.301748	0.0307355	9.45876e-23	-0.410979	0.319826	0.198789	0.947917	7
ENSG00000168724	5	DNAJC21	34929698	rs1805327	5	34908877	C	T	0.0725903	-0.220372	0.1697	0.194084	0.284555	0.0321045	7.76084e-19	-0.774444	0.602737	0.198834	0.892586	6
ENSG00000264538	17	SUZ12P	29036317	rs55764512	17	29085758	A	G	0.118541	0.18255	0.141346	0.196526	-0.609555	0.0491675	2.69581e-35	-0.299481	0.233139	0.198946	0.246545	8
ENSG00000125534	20	PPDPF	62152077	rs2314639	20	62148912	T	C	0.138561	0.167705	0.130072	0.197288	-0.436878	0.0303646	6.17777e-47	-0.383871	0.298924	0.199079	0.511023	3
ENSG00000273456	2	RP11-686O6.2	203239655	rs3731696	2	203431804	G	A	0.122553	0.179466	0.138405	0.194745	0.56878	0.0614816	2.2194e-20	0.315528	0.245715	0.1991	0.530573	5
ENSG00000146701	7	MDH2	75677369	rs56343450	7	75796235	T	C	0.299469	0.126482	0.0967762	0.191227	-0.115852	0.0169899	9.17487e-12	-1.09176	0.850549	0.199286	0.0265199	7
ENSG00000228925	2	AC016722.4	47126414	rs13404033	2	47173359	T	C	0.18174	0.15346	0.11724	0.190556	-0.304115	0.046932	9.17795e-11	-0.504612	0.393299	0.199484
ENSG00000100528	14	CNIH1	54893654	rs9323264	14	54892999	C	T	0.151884	0.161571	0.124887	0.195756	0.303433	0.031537	6.48808e-22	0.532477	0.415284	0.199773	0.562472	5
ENSG00000091136	7	LAMB1	107564244	rs1544474	7	107612629	G	A	0.450948	-0.115483	0.0898265	0.198574	-0.402081	0.0261237	1.86883e-53	0.287213	0.224182	0.200137	0.722608	6
ENSG00000166199	11	ALKBH3	43902361	rs35278338	11	43914033	A	C	0.108079	0.191499	0.146373	0.190773	-0.247474	0.0392227	2.80012e-10	-0.773815	0.60405	0.200178
ENSG00000204287	6	HLA-DRA	32407619	rs29001568	6	32447341	A	G	0.466417	0.123256	0.0951344	0.195116	0.263147	0.0311932	3.2829e-17	0.468392	0.365764	0.20034	0.856761	14
ENSG00000139880	14	CDH24	23516271	rs56187917	14	23515087	G	A	0.401027	-0.117815	0.0909862	0.195366	-0.288029	0.0337904	1.5415e-17	0.409039	0.319517	0.200482	0.539919	3
ENSG00000134184	1	GSTM1	110230436	rs2229059	1	110257590	C	T	0.0794931	0.219707	0.16968	0.195379	0.842473	0.098796	1.49669e-17	0.260788	0.203716	0.20049	0.0938022	7
ENSG00000118308	12	LRMP	25173936	rs715989	12	25204473	C	T	0.334553	0.122406	0.0948917	0.197068	-0.403207	0.0415062	2.61865e-22	-0.303581	0.237408	0.200992	0.698479	3
ENSG00000213801	19	ZNF816-ZNF321P	53430388	rs12459008	19	53454789	T	A	0.339097	0.12621	0.0959893	0.188564	0.240602	0.0439424	4.36545e-08	0.524559	0.410296	0.201077
ENSG00000127554	16	GFER	2034208	rs34968293	16	2028677	G	A	0.0912824	0.204928	0.157719	0.193833	-0.331277	0.0462407	7.82456e-13	-0.6186	0.483861	0.201085	0.632726	3
ENSG00000148296	9	SURF6	136197552	rs34076803	9	136197427	G	A	0.108911	-0.186512	0.144671	0.197323	0.362186	0.0378238	1.01255e-21	-0.514962	0.403042	0.20136	0.720427	7
ENSG00000146352	6	CLVS2	123317116	rs12194914	6	123242956	A	C	0.245747	0.133785	0.104358	0.19985	0.663785	0.0435049	1.46317e-52	0.201549	0.157771	0.201433	0.928013	14
ENSG00000050405	12	LIMA1	50569571	rs17124559	12	50635918	C	T	0.0414765	-0.28478	0.217623	0.190672	-0.313108	0.053316	4.28806e-09	0.909526	0.712087	0.201508
ENSG00000124209	20	RAB22A	56884752	rs707557	20	56942312	T	C	0.399349	0.12068	0.0920617	0.189907	-0.132549	0.0234022	1.47923e-08	-0.910456	0.712907	0.201566
ENSG00000160323	9	ADAMTS13	136279478	rs3124768	9	136304497	A	G	0.571811	-0.116466	0.090109	0.196182	0.186699	0.0233346	1.23445e-15	-0.623817	0.4889	0.20197	0.806308	9
ENSG00000100324	22	TAB1	39795746	rs5750811	22	39793066	G	T	0.688777	-0.127831	0.0975594	0.190098	-0.144192	0.0260131	2.97234e-08	0.886533	0.69524	0.202257
ENSG00000254635	10	WAC-AS1	28811581	rs2790446	10	28801030	G	A	0.268819	-0.127631	0.099573	0.19992	-0.379268	0.0304238	1.14218e-35	0.336519	0.263924	0.202288	0.0698763	16
ENSG00000144034	2	TPRKB	73956231	rs2421558	2	73939335	G	C	0.646355	0.120423	0.0936397	0.198434	0.186942	0.0191469	1.61369e-22	0.644173	0.505229	0.202305	0.985405	16
ENSG00000151553	10	FAM160B1	116581503	rs7923693	10	116619566	G	A	0.513827	-0.118832	0.0906493	0.189891	-0.0983544	0.0179371	4.17503e-08	1.2082	0.947633	0.20232	0.0833982	4
ENSG00000111799	6	COL12A1	75794042	rs11754485	6	74997420	T	G	0.0581114	-0.244679	0.18836	0.193945	0.322291	0.048399	2.75617e-11	-0.759187	0.595457	0.202322
ENSG00000272716	2	RP11-563N4.1	32390115	rs6743903	2	31956992	T	G	0.122437	0.178457	0.136703	0.191743	-0.377669	0.065271	7.20116e-09	-0.472522	0.371063	0.202866	0.0813494	3
ENSG00000008838	17	MED24	38175350	rs34003767	17	38194296	G	A	0.369946	-0.117958	0.092087	0.200214	-0.313007	0.0267247	1.10268e-31	0.376854	0.295955	0.202895	0.152314	16
ENSG00000167881	17	SRP68	74035184	rs2257020	17	74076415	A	G	0.62224	-0.118367	0.0921633	0.19903	0.143164	0.0147783	3.41001e-22	-0.826793	0.649393	0.202955	0.317474	6
ENSG00000129465	14	RIPK3	24805227	rs34106261	14	24806902	A	G	0.044763	0.288895	0.223259	0.195668	-0.520144	0.0745142	2.94199e-12	-0.555414	0.436538	0.203261
ENSG00000112149	6	CD83	14117872	rs62386711	6	14109560	A	G	0.216264	0.141272	0.109454	0.196809	-0.334275	0.0442934	4.45989e-14	-0.422622	0.332191	0.203293	0.305512	5
ENSG00000171940	20	ZNF217	52183604	rs2041278	20	52268995	G	T	0.679394	-0.125283	0.0964028	0.193746	0.195936	0.0315005	4.96867e-10	-0.639408	0.502636	0.203334
ENSG00000167333	11	TRIM68	4619902	rs146711685	11	4594557	TG	T	0.0691492	0.23649	0.182957	0.196149	-0.342227	0.0485691	1.83889e-12	-0.691033	0.543528	0.203592	0.0451831	4
ENSG00000022976	14	ZNF839	102783714	rs12590618	14	102808330	T	C	0.325841	0.121755	0.0952425	0.201119	0.328708	0.0272207	1.42034e-33	0.370405	0.291367	0.203634	0.821677	7
ENSG00000250056	5	LINC01018	6582249	rs248793	5	6633779	G	C	0.551571	0.115314	0.0897491	0.198844	-0.265929	0.0309606	8.75227e-18	-0.433627	0.341248	0.203832	0.165991	8
ENSG00000132840	5	BHMT2	78365540	rs490268	5	78398838	T	C	0.617358	0.118046	0.0926018	0.202391	0.546338	0.0385377	1.27711e-45	0.216068	0.170179	0.20421	0.562092	13
ENSG00000175756	1	AURKAIP1	1309110	rs2649589	1	1311716	A	G	0.933126	-0.235535	0.181076	0.193345	0.140672	0.024115	5.43172e-09	-1.67436	1.31883	0.204237
ENSG00000130731	16	C16orf13	684429	rs62623587	16	675067	A	C	0.113392	0.179573	0.140542	0.201347	0.37689	0.0338247	7.79535e-29	0.47646	0.375343	0.204299	0.468306	11
ENSG00000124406	4	ATP8A1	42410390	rs13135170	4	42623407	G	A	0.217301	-0.137291	0.107567	0.201836	-0.348681	0.0289668	2.26312e-33	0.393744	0.310226	0.204364	0.146908	9
ENSG00000127364	7	TAS2R4	141478242	rs17464668	7	141501672	A	G	0.489978	-0.114568	0.0891805	0.198906	0.31682	0.0389018	3.82142e-16	-0.361619	0.284967	0.204447	0.0971158	7
ENSG00000164975	9	SNAPC3	15422702	rs7026970	9	15445219	A	G	0.919318	0.211866	0.162403	0.19204	-0.229247	0.0419134	4.51193e-08	-0.924182	0.728291	0.204451
ENSG00000183114	1	FAM43B	20878932	rs10799637	1	20881754	C	T	0.189486	-0.145771	0.11305	0.197244	-0.27662	0.0387218	9.0799e-13	0.526972	0.415287	0.204465	0.163935	4
ENSG00000038274	5	MAT2B	162930120	rs17665294	5	162970611	A	G	0.0833459	-0.204231	0.15898	0.198919	0.358814	0.0446447	9.1982e-16	-0.569183	0.448695	0.204608	0.498781	3
ENSG00000106823	9	ECM2	95256365	rs10120210	9	95284982	G	T	0.555244	0.116439	0.0902275	0.196875	0.13497	0.0199948	1.47582e-11	0.862703	0.680607	0.204959	0.575685	5
ENSG00000086232	7	EIF2AK1	6061881	rs138637023	7	6098796	C	G	0.019134	-0.409998	0.319928	0.200007	-0.672016	0.0784884	1.10944e-17	0.610102	0.481375	0.205007	0.621698	10
ENSG00000112294	6	ALDH5A1	24495080	rs2793422	6	24418348	A	G	0.361232	-0.117588	0.0924431	0.203372	0.226736	0.0161152	5.83045e-45	-0.518612	0.409375	0.205213	0.645328	18
ENSG00000177570	8	SAMD12	119201698	rs2514611	8	119665997	A	G	0.907148	-0.199698	0.154639	0.19657	-0.482639	0.0748988	1.16453e-10	0.413763	0.326774	0.205439	0.337809	3
ENSG00000112293	6	GPLD1	24424793	rs2793422	6	24418348	A	G	0.361232	-0.117588	0.0924431	0.203372	0.395795	0.0309224	1.64721e-37	-0.297093	0.234714	0.205596	0.942152	16
ENSG00000198464	19	ZNF480	52800430	rs3217319	19	52803671	C	CTG	0.744131	-0.131494	0.103516	0.203986	0.500654	0.0335442	2.2595e-50	-0.262644	0.207509	0.20562	0.528476	13
ENSG00000119977	10	TCTN3	97423158	rs10786229	10	97447373	T	A	0.31679	0.123477	0.0967679	0.201953	-0.248363	0.0251697	5.75627e-23	-0.497163	0.392867	0.205701	0.0369394	11
ENSG00000132837	5	DMGDH	78293438	rs490268	5	78398838	T	C	0.617358	0.118046	0.0926018	0.202391	0.39962	0.0382171	1.3669e-25	0.295396	0.23344	0.205728	0.630105	12
ENSG00000225194	9	LINC00092	98782014	rs4743597	9	98918219	C	T	0.349352	0.123998	0.0958163	0.195624	0.263923	0.0443703	2.71125e-09	0.469826	0.371539	0.206036
ENSG00000048392	8	RRM2B	103216730	rs11784180	8	103244903	A	G	0.0662111	0.23005	0.180671	0.202909	-0.487469	0.0456342	1.23436e-26	-0.471927	0.373255	0.206101	0.788032	4
ENSG00000089199	20	CHGB	5892076	rs236139	20	5890929	T	C	0.322606	0.1237	0.0958276	0.196753	0.245388	0.0397654	6.79078e-10	0.5041	0.398967	0.206406	0.709347	3
ENSG00000144644	3	GADL1	30767692	rs9838795	3	30758991	A	G	0.351263	0.121074	0.0946047	0.200619	-0.163878	0.0208012	3.31838e-15	-0.738806	0.584855	0.206507	0.915914	3
ENSG00000163605	3	PPP4R2	73045936	rs2231928	3	73111973	G	A	0.507966	-0.113878	0.0895689	0.203585	-0.153062	0.0140654	1.40233e-27	0.743999	0.589161	0.206657	0.433598	8
ENSG00000151611	4	MMAA	146539415	rs11721553	4	146572227	A	G	0.104168	-0.184925	0.145698	0.204357	-0.427327	0.0348626	1.53209e-34	0.432748	0.342775	0.206774
ENSG00000170209	11	ANKK1	113258513	rs6277	11	113283459	A	G	0.550446	-0.114611	0.0897789	0.201746	0.373186	0.0439499	2.04556e-17	-0.307115	0.243278	0.206803	0.154562	8
ENSG00000116353	1	MECR	29519385	rs539744	1	29426470	A	G	0.147471	0.163154	0.128038	0.20257	0.215206	0.0236116	7.90847e-20	0.758129	0.600742	0.206953	0.699465	6
ENSG00000156170	8	NDUFAF6	95907995	rs16893774	8	95895976	C	G	0.170795	0.155827	0.120183	0.194776	-0.161303	0.0295082	4.59308e-08	-0.966051	0.765748	0.2071	0.618308	5
ENSG00000272361	7	GS1-166A23.2	16633253	rs7156	7	16639615	C	A	0.366344	-0.118836	0.0932532	0.202542	-0.388981	0.0437589	6.15592e-19	0.305506	0.242188	0.20715	0.294005	4
ENSG00000204173	9	LRRC37A5P	114353872	rs7875749	9	114387135	G	A	0.406483	-0.114557	0.0902717	0.204433	-0.490734	0.0435179	1.71249e-29	0.23344	0.185114	0.207286	0.0372318	8
ENSG00000132359	17	RAP1GAP2	2680350	rs9901827	17	2906710	G	A	0.0951213	0.196866	0.153078	0.198425	0.354052	0.0558554	2.31674e-10	0.556037	0.441169	0.207536
ENSG00000116874	1	WARS2	119573839	rs12086	1	119573860	C	T	0.259569	0.130492	0.103332	0.206644	-0.752199	0.0386907	3.45175e-84	-0.173481	0.137663	0.207602	0.883838	17
ENSG00000196663	14	TECPR2	102829300	rs8008097	14	102857796	A	G	0.376465	-0.118133	0.0918795	0.198536	0.226576	0.0362194	3.95852e-10	-0.521384	0.413989	0.207881	0.625355	5
ENSG00000111816	6	FRK	116252312	rs1999930	6	116387134	T	C	0.302044	0.123524	0.0977416	0.206308	-0.484517	0.0343808	4.21464e-45	-0.254943	0.202539	0.208128	0.81016	20
ENSG00000168028	3	RPSA	39448180	rs3772143	3	39448581	G	T	0.506234	0.114047	0.0902276	0.206232	-0.275539	0.0200144	4.02365e-43	-0.413905	0.328836	0.208139	0.32508	9
ENSG00000074211	4	PPP2R2C	6322305	rs4689012	4	6494836	A	G	0.301834	-0.124448	0.0965799	0.197555	0.236289	0.0403403	4.70196e-09	-0.526677	0.41851	0.208226
ENSG00000273055	7	CTB-13F3.1	107582561	rs1544474	7	107612629	G	A	0.450948	-0.115483	0.0898265	0.198574	-0.223465	0.0382773	5.2815e-09	0.516783	0.411603	0.209283	0.75291	3
ENSG00000110104	11	CCDC86	60609544	rs514524	11	60645214	G	A	0.29637	-0.125588	0.0975352	0.197881	0.121384	0.0222059	4.59507e-08	-1.03463	0.825517	0.210091
ENSG00000106809	9	OGN	95146249	rs8067	9	95218829	T	G	0.36939	0.116542	0.0924321	0.207368	0.275843	0.0254099	1.87271e-27	0.422494	0.337342	0.210417	0.965751	19
ENSG00000181817	1	LSM10	36856839	rs2994010	1	36874735	C	T	0.953242	-0.27274	0.215547	0.20575	-0.344683	0.0392553	1.62677e-18	0.791278	0.631808	0.210424
ENSG00000249307	4	LINC01088	79892902	rs6827052	4	79949076	T	C	0.0541151	0.256009	0.202886	0.207006	0.439864	0.043191	2.33374e-24	0.582019	0.464774	0.210475	0.0818484	8
ENSG00000142973	1	CYP4B1	47223510	rs4646491	1	47280884	T	C	0.133243	0.168029	0.133252	0.207311	-0.30195	0.0286539	5.78174e-26	-0.55648	0.444453	0.21055	0.447611	4
ENSG00000184752	12	NDUFA12	95290831	rs835044	12	95397552	C	T	0.66159	0.120974	0.094806	0.20195	0.11163	0.0172098	8.79086e-11	1.08371	0.865565	0.210563	0.241464	3
ENSG00000110514	11	MADD	47290712	rs35233100	11	47306630	T	C	0.0630225	0.237677	0.186713	0.203033	-0.448401	0.0656691	8.59923e-12	-0.530055	0.423571	0.210791
ENSG00000166949	15	SMAD3	67356101	rs1498507	15	67367706	C	A	0.470632	0.114028	0.0901475	0.205905	0.268066	0.0314134	1.42004e-17	0.425373	0.339963	0.210849
ENSG00000163156	1	SCNM1	151129140	rs72708455	1	151142070	T	C	0.0460988	-0.264949	0.208045	0.202834	-0.353801	0.0532407	3.02569e-11	0.748864	0.598729	0.211023
ENSG00000123453	9	SARDH	136528682	rs12375833	9	136603058	T	C	0.175197	-0.146326	0.116765	0.210143	0.732386	0.0460937	7.54588e-57	-0.199794	0.159926	0.21156	0.27971	10
ENSG00000027847	5	B4GALT7	177027101	rs7731783	5	177060312	C	T	0.425303	-0.11276	0.0895943	0.20819	-0.275724	0.0269194	1.27765e-24	0.40896	0.327386	0.211604	0.775104	6
ENSG00000171055	2	FEZ2	36778570	rs14291	2	36810586	C	T	0.382696	0.11837	0.0932138	0.20413	0.219106	0.0317376	5.06729e-12	0.540241	0.432565	0.211693
ENSG00000164520	6	RAET1E	150204511	rs9383583	6	150212003	T	C	0.136355	-0.165605	0.130731	0.205239	-0.330117	0.0447826	1.68657e-13	0.501655	0.401819	0.211862	0.298065	3
ENSG00000099984	22	GSTT2	24322339	rs738809	22	24405492	A	G	0.71733	0.1229	0.0979953	0.209791	-0.60377	0.0521732	5.68605e-31	-0.203554	0.163256	0.212456	0.627878	10
ENSG00000104936	19	DMPK	46272975	rs73044299	19	46292649	C	T	0.0423572	0.288363	0.227453	0.204872	0.571397	0.0829837	5.75242e-12	0.504663	0.404756	0.212458
ENSG00000011260	17	UTP18	49337889	rs11654762	17	49375911	T	C	0.451791	-0.112588	0.0901213	0.211558	0.389331	0.0206353	2.12027e-79	-0.289183	0.231984	0.212557	0.643322	18
ENSG00000230074	9	RP11-195F19.9	34665662	rs78600552	9	34684030	T	G	0.15181	0.15868	0.126637	0.210196	-0.714466	0.0595583	3.72496e-33	-0.222096	0.178211	0.212673	0.753518	4
ENSG00000101310	20	SEC23B	18488137	rs4813339	20	18682139	C	T	0.931749	0.220599	0.17627	0.210757	-0.615431	0.0467153	1.23728e-39	-0.358446	0.287707	0.21281	0.250151	10
ENSG00000225756	9	DBH-AS1	136519708	rs12375833	9	136603058	T	C	0.175197	-0.146326	0.116765	0.210143	0.543237	0.0471711	1.09175e-30	-0.269359	0.216212	0.212833	0.133044	9
ENSG00000112685	6	EXOC2	485133	rs13205146	6	693473	G	C	0.766645	0.132119	0.105649	0.2111	-0.373129	0.0288708	3.29126e-38	-0.354084	0.284466	0.21323	0.49404	20
ENSG00000198515	4	CNGA1	47937994	rs10002500	4	47958679	T	C	0.115594	0.175221	0.140342	0.211836	-0.785544	0.0498611	6.38061e-56	-0.223057	0.179216	0.213269	0.633661	10
ENSG00000177830	11	CHID1	867357	rs61869683	11	887458	T	G	0.113837	0.1808	0.143163	0.206626	0.271002	0.0373979	4.27847e-13	0.667154	0.536235	0.213447
ENSG00000108826	17	MRPL27	48445218	rs16948935	17	48443285	G	T	0.223625	0.138461	0.108438	0.20165	-0.102441	0.0185269	3.21499e-08	-1.35162	1.0864	0.213453
ENSG00000119242	12	CCDC92	124403207	rs11057401	12	124427306	A	T	0.312731	-0.121516	0.0955725	0.203567	0.129441	0.0219922	3.9621e-09	-0.938775	0.755379	0.213947
ENSG00000138085	2	ATRAID	27434895	rs6709602	2	27405497	T	C	0.230251	-0.132503	0.105931	0.21099	0.256054	0.0243514	7.37069e-26	-0.517481	0.416623	0.214205	0.0465194	8
ENSG00000183751	16	TBL3	2022038	rs67220861	16	2026986	A	G	0.0895153	0.20001	0.158797	0.207838	0.205476	0.0276214	1.01437e-13	0.973398	0.783824	0.214289
ENSG00000113360	5	DROSHA	31400604	rs6899191	5	31474399	T	G	0.652488	0.118822	0.0939296	0.205868	-0.189942	0.029681	1.55951e-10	-0.62557	0.504086	0.214607	0.695899	7
ENSG00000170464	5	DNAJC18	138744279	rs3923060	5	138775301	T	C	0.738298	0.126293	0.101622	0.213952	-0.7886	0.0341527	5.77934e-118	-0.160148	0.12905	0.214615	0.745685	19
ENSG00000118197	1	DDX59	200593024	rs12061556	1	200650239	C	G	0.424663	-0.112375	0.0900991	0.21231	0.262836	0.0221662	1.96734e-32	-0.427548	0.344687	0.214829	0.158684	12
ENSG00000138111	10	TMEM180	104221149	rs4917968	10	104220576	T	C	0.139366	-0.161233	0.127131	0.204712	0.276388	0.0469459	3.92385e-09	-0.583357	0.470524	0.215048	0.452318	5
ENSG00000163931	3	TKT	53258723	rs62256054	3	53322431	C	G	0.185893	0.148326	0.116706	0.20375	0.178717	0.0317332	1.78277e-08	0.829949	0.669443	0.215064
ENSG00000163428	3	LRRC58	120043356	rs72956850	3	120032807	A	G	0.0374455	0.30459	0.240407	0.205163	-0.307044	0.0512798	2.12933e-09	-0.992008	0.800309	0.215149	0.35471	6
ENSG00000048544	6	MRPS10	42174539	rs12215589	6	42180066	C	T	0.631357	-0.115667	0.093225	0.214707	0.344066	0.020575	8.98167e-63	-0.336177	0.271696	0.215965	0.732253	12
ENSG00000232075	10	MRPL35P2	65394077	rs7075302	10	65381740	G	A	0.540538	0.114397	0.0907517	0.20747	-0.298	0.0461276	1.0447e-10	-0.383883	0.310279	0.216006	0.674351	8
ENSG00000151632	10	AKR1C2	5029967	rs7099721	10	5055950	G	A	0.664837	-0.118635	0.0950116	0.211798	-0.31156	0.0343678	1.24083e-19	0.380777	0.307833	0.216102	0.416964	4
ENSG00000143376	1	SNX27	151584541	rs3790512	1	151680974	T	G	0.327545	-0.11768	0.0946239	0.213625	0.250321	0.0220128	5.7924e-30	-0.470116	0.380264	0.216351	0.956942	15
ENSG00000006607	2	FARP2	242295658	rs10933559	2	242407746	G	A	0.202894	0.139024	0.111211	0.211265	0.282571	0.0343661	1.99492e-16	0.491997	0.398091	0.216499	0.509531	10
ENSG00000249846	3	RP11-77P16.4	129831393	rs73210765	3	129841875	A	G	0.466797	0.111167	0.0894452	0.213924	-0.487179	0.0421783	7.34256e-31	-0.228185	0.184658	0.216564	0.977081	5
ENSG00000109339	4	MAPK10	86936276	rs11938088	4	87340730	G	A	0.190444	0.143698	0.11469	0.210235	-0.32219	0.0430641	7.33977e-14	-0.446004	0.360927	0.216564	0.127157	4
ENSG00000007341	1	ST7L	113066140	rs10745330	1	113083439	T	C	0.479384	0.111571	0.0897845	0.213994	0.379107	0.0330949	2.21594e-30	0.294299	0.238221	0.21668	0.30572	6
ENSG00000106263	7	EIF3B	2393721	rs12533700	7	2399179	T	C	0.532662	-0.113359	0.0911154	0.213455	-0.127641	0.0124138	8.47608e-25	0.888108	0.719048	0.216787	0.704489	4
ENSG00000123454	9	DBH	136501482	rs12375833	9	136603058	T	C	0.175197	-0.146326	0.116765	0.210143	0.411776	0.0569133	4.65031e-13	-0.355353	0.287786	0.216912	0.41075	3
ENSG00000100307	22	CBX7	39516172	rs9622960	22	39537872	A	G	0.0664143	0.22926	0.181702	0.207043	0.190291	0.0318144	2.21396e-09	1.20479	0.975878	0.216992
ENSG00000143486	1	EIF2D	206744620	rs3813972	1	206775427	G	A	0.435364	-0.112485	0.0898998	0.210851	0.203155	0.0273759	1.16289e-13	-0.553691	0.448764	0.217273	0.896674	3
ENSG00000112562	6	SMOC2	168841831	rs1924696	6	168817464	G	A	0.433534	-0.113134	0.0900645	0.209065	-0.183772	0.0283035	8.4192e-11	0.615622	0.499176	0.217473	0.523396	5
ENSG00000127083	9	OMD	95176527	rs8067	9	95218829	T	G	0.36939	0.116542	0.0924321	0.207368	0.148914	0.0252307	3.58902e-09	0.782613	0.634713	0.217569	0.662097	5
ENSG00000196811	2	CHRNG	233404437	rs12466358	2	233397525	G	T	0.249775	0.127422	0.102995	0.216026	0.536811	0.0357833	7.15234e-51	0.237368	0.192516	0.217583	0.969521	8
ENSG00000100439	14	ABHD4	23067146	rs8011143	14	23067931	C	T	0.287092	0.121872	0.0986382	0.216627	-0.562093	0.0294841	5.00341e-81	-0.216818	0.175852	0.217591	0.525795	12
ENSG00000103591	15	AAGAB	67493371	rs1498507	15	67367706	C	A	0.470632	0.114028	0.0901475	0.205905	-0.126137	0.0229308	3.78156e-08	-0.904001	0.733331	0.217675
ENSG00000241130	15	RP11-507J18.1	51090867	rs28470808	15	51027607	T	C	0.185961	-0.142545	0.114459	0.212993	-0.388412	0.0452126	8.6379e-18	0.366994	0.297765	0.217763	0.616814	7
ENSG00000150961	4	SEC24D	119643978	rs11931194	4	119631160	T	C	0.0576336	-0.238101	0.18822	0.205866	0.30254	0.0554606	4.89618e-08	-0.787007	0.638642	0.217832	0.9819	6
ENSG00000164715	7	LMTK2	97736197	rs3735252	7	97736577	G	C	0.0488373	0.266556	0.214147	0.213231	0.372404	0.0429956	4.65784e-18	0.715771	0.580947	0.217921	0.0721319	4
ENSG00000179698	8	KIAA1875	145162629	rs73379171	8	145122124	T	C	0.0799709	0.210314	0.169894	0.215748	-0.734156	0.0592831	3.19457e-35	-0.28647	0.232567	0.218033	0.643131	7
ENSG00000107077	9	KDM4C	6720863	rs913588	9	7174673	A	G	0.511375	0.112118	0.0893059	0.209319	0.158688	0.025049	2.3717e-10	0.706531	0.573721	0.21814	0.19814	5
ENSG00000198468	1	FLVCR1-AS1	213025450	rs12756625	1	213052118	A	G	0.553639	-0.112088	0.0908657	0.217368	0.864212	0.0420526	7.57793e-94	-0.1297	0.105332	0.218195	0.583771	18
ENSG00000105887	7	MTPN	135611509	rs2920489	7	135497224	G	A	0.76197	0.129678	0.104239	0.213484	-0.196657	0.0232124	2.41065e-17	-0.659412	0.535739	0.218381	0.954392	4
ENSG00000259972	16	AC009120.6	74339100	rs13334448	16	74270536	T	C	0.139604	0.159941	0.129508	0.216836	-0.526437	0.0377422	3.22482e-44	-0.303818	0.246971	0.218631	0.379107	15
ENSG00000269893	4	SNHG8	119199864	rs705837	4	119225940	T	C	0.403677	0.112075	0.091097	0.218593	0.677276	0.0191961	1.1106e-272	0.165479	0.134587	0.218871	0.616097	20
ENSG00000229321	2	AC008269.2	207731519	rs10179691	2	207761094	T	C	0.713709	-0.124509	0.0991154	0.209044	-0.269004	0.0448896	2.06556e-09	0.462852	0.376462	0.218892
ENSG00000146205	2	ANO7	242127924	rs3771570	2	242382864	T	C	0.160734	0.152972	0.122783	0.212811	0.525849	0.0704651	8.48687e-14	0.290905	0.236726	0.219122	0.392205	5
ENSG00000148700	10	ADD3	111756126	rs12572438	10	111769236	C	T	0.135176	-0.161977	0.129704	0.211732	0.211072	0.0306423	5.64812e-12	-0.767402	0.624518	0.219151	0.56919	8
ENSG00000245149	8	RNF139-AS1	125474726	rs3812474	8	125463098	T	A	0.47834	-0.112931	0.0906614	0.212898	-0.220595	0.0296046	9.23653e-14	0.511938	0.416689	0.219227
ENSG00000117010	1	ZNF684	40997233	rs1134586	1	40980559	A	G	0.177846	0.145818	0.11738	0.214134	-0.320505	0.0397236	7.12357e-16	-0.454963	0.37055	0.21952	0.112338	4
ENSG00000075826	10	SEC31B	102246399	rs2295774	10	102265847	C	A	0.219953	0.132894	0.107782	0.217579	-0.334492	0.025643	6.85769e-39	-0.397301	0.323662	0.219628	0.0973108	14
ENSG00000261783	16	RP11-252K23.2	75413716	rs10871313	16	75507094	T	C	0.655789	-0.117409	0.094745	0.215266	-0.436304	0.0492314	7.83688e-19	0.269099	0.219266	0.219721	0.450153	5
ENSG00000163354	1	DCST2	154990996	rs60674412	1	155000370	T	C	0.341624	0.118949	0.0945746	0.208489	-0.200164	0.036241	3.3301e-08	-0.594258	0.484581	0.220074
ENSG00000119718	14	EIF2B2	75469614	rs175016	14	75459633	T	C	0.478132	0.111055	0.0901727	0.218104	-0.313265	0.025892	1.06996e-33	-0.354508	0.289335	0.220481	0.252019	11
ENSG00000132383	17	RPA1	1732996	rs1131636	17	1801189	T	C	0.593311	0.113426	0.0906186	0.210686	-0.149264	0.0249086	2.06666e-09	-0.759902	0.620205	0.220484	0.383654	3
ENSG00000228446	2	AC073052.1	225364104	rs4673110	2	225380370	C	T	0.129556	-0.162783	0.131269	0.214947	0.487592	0.061956	3.54702e-15	-0.333851	0.272541	0.220591	0.668287	7
ENSG00000162927	2	PUS10	61167357	rs12996153	2	61222736	A	G	0.155804	0.155082	0.123824	0.210409	0.241269	0.0412133	4.79458e-09	0.642776	0.524833	0.220679	0.930203	3
ENSG00000138074	2	SLC5A6	27422455	rs6709602	2	27405497	T	C	0.230251	-0.132503	0.105931	0.21099	-0.126566	0.0211705	2.25313e-09	1.04691	0.855086	0.220827	0.128713	5
ENSG00000071537	14	SEL1L	81937893	rs8005622	14	82027612	T	C	0.704361	0.122328	0.0975668	0.209918	0.0901089	0.0162874	3.15805e-08	1.35756	1.11022	0.221413
ENSG00000135902	2	CHRND	233390703	rs12466358	2	233397525	G	T	0.249775	0.127422	0.102995	0.216026	0.264708	0.0331071	1.29052e-15	0.481368	0.393719	0.221474	0.858151	6
ENSG00000125347	5	IRF1	131817301	rs2522056	5	131801726	A	G	0.186023	0.141281	0.114684	0.217982	0.385764	0.0392874	9.32356e-23	0.366237	0.299621	0.221582	0.0309777	9
ENSG00000071894	8	CPSF1	145618444	rs12548842	8	145602166	T	C	0.357626	-0.113161	0.0926064	0.221725	-0.763563	0.0211644	5.07413e-285	0.148201	0.121351	0.221989	0.540013	11
ENSG00000128928	15	IVD	40697686	rs2289331	15	40699940	C	T	0.652323	-0.114197	0.0933511	0.221213	0.385989	0.0207314	2.27213e-77	-0.295856	0.242371	0.222209	0.976358	20
ENSG00000171488	1	LRRC8C	90098631	rs6694039	1	90223073	T	C	0.347205	-0.116896	0.0934814	0.211129	0.145565	0.0259523	2.03563e-08	-0.80305	0.657963	0.222272
ENSG00000084774	2	CAD	27440258	rs6709602	2	27405497	T	C	0.230251	-0.132503	0.105931	0.21099	-0.150439	0.0269927	2.49924e-08	0.880776	0.721662	0.222282	0.367151	4
ENSG00000239763	16	AC009120.3	74346507	rs13334448	16	74270536	T	C	0.139604	0.159941	0.129508	0.216836	-0.471103	0.0590421	1.47406e-15	-0.339503	0.278177	0.222292	0.572079	7
ENSG00000177181	1	RIMKLA	42846466	rs1055055	1	42880516	C	T	0.617883	-0.115304	0.0921364	0.210769	0.195438	0.0354834	3.63186e-08	-0.589977	0.483451	0.222334
ENSG00000119431	9	HDHD3	116135699	rs16933168	9	116141153	G	A	0.131843	0.162877	0.132955	0.220554	-0.606035	0.0445391	3.64777e-42	-0.268758	0.220272	0.22242	0.423041	7
ENSG00000184371	1	CSF1	110452864	rs333947	1	110470764	A	G	0.150588	0.158301	0.126566	0.211032	0.205451	0.037593	4.62561e-08	0.770505	0.631967	0.222762
ENSG00000249116	5	CTD-2194D22.3	1884080	rs7445193	5	1952539	T	C	0.783175	-0.135446	0.109516	0.216171	0.350144	0.0491188	1.01454e-12	-0.386829	0.317447	0.223009	0.94214	7
ENSG00000111879	6	FAM184A	119280928	rs6569038	6	119416472	T	G	0.523997	-0.111116	0.090973	0.221929	0.509807	0.032682	7.39233e-55	-0.217957	0.178992	0.223342	0.400849	8
ENSG00000260884	16	AC009120.5	74347235	rs13334448	16	74270536	T	C	0.139604	0.159941	0.129508	0.216836	-0.44695	0.0616789	4.27977e-13	-0.35785	0.293937	0.223439	0.892021	8
ENSG00000121966	2	CXCR4	136871919	rs6721463	2	136982415	A	G	0.904774	-0.194621	0.155926	0.211973	-0.259149	0.0469576	3.41346e-08	0.751	0.616881	0.223446
ENSG00000197536	5	C5orf56	131746328	rs2522056	5	131801726	A	G	0.186023	0.141281	0.114684	0.217982	0.305737	0.0395304	1.0403e-14	0.4621	0.379835	0.223764	0.0206568	9
ENSG00000158411	2	MITD1	99777890	rs34766932	2	99737273	A	G	0.649612	0.114689	0.0932959	0.218959	-0.244081	0.0308552	2.56298e-15	-0.469881	0.386821	0.224471	0.506825	9
ENSG00000090487	15	SPG21	65255362	rs11636409	15	65253579	G	A	0.451564	-0.109589	0.0898722	0.222697	-0.350367	0.0277624	1.63375e-36	0.312783	0.257703	0.224849	0.536455	8
ENSG00000106261	7	ZKSCAN1	99613204	rs71689664	7	99662515	G	GTAGT	0.284453	-0.12193	0.0985654	0.216071	0.178046	0.0287724	6.08992e-10	-0.684823	0.564548	0.225112	0.648038	6
ENSG00000015532	17	XYLT2	48423453	rs12451299	17	48432324	C	G	0.238306	-0.126998	0.103303	0.218931	0.238864	0.0324811	1.92436e-13	-0.531675	0.438478	0.225303	0.736515	5
ENSG00000187815	1	ZFP69	40942887	rs1134586	1	40980559	A	G	0.177846	0.145818	0.11738	0.214134	-0.294461	0.0529903	2.74638e-08	-0.495203	0.408466	0.225379
ENSG00000005075	7	POLR2J	102113565	rs4543479	7	102111183	T	C	0.726555	-0.124108	0.100877	0.218588	0.138253	0.0204115	1.259e-11	-0.897688	0.741594	0.226093
ENSG00000189136	15	UBE2Q2P1	85070012	rs56130099	15	85131257	C	A	0.171003	-0.147392	0.118959	0.215343	-0.210263	0.0373481	1.80396e-08	0.700989	0.579302	0.226257
ENSG00000161036	7	LRWD1	102105376	rs4543479	7	102111183	T	C	0.726555	-0.124108	0.100877	0.218588	-0.153484	0.0232066	3.74583e-11	0.808605	0.668522	0.226455	0.892277	4
ENSG00000231507	1	RP11-134P9.3	203256280	rs4543864	1	203260500	C	T	0.551818	-0.111563	0.090271	0.216509	0.225324	0.0384389	4.57681e-09	-0.495123	0.409435	0.226554	0.0597766	3
ENSG00000212125	12	TAS2R15	11117024	rs6488331	12	11119119	C	T	0.81914	-0.141883	0.116154	0.221892	-0.388472	0.0463905	5.57122e-17	0.365234	0.302167	0.226772	0.536377	16
ENSG00000197375	5	SLC22A5	131705444	rs2522056	5	131801726	A	G	0.186023	0.141281	0.114684	0.217982	0.141748	0.0227251	4.4458e-10	0.996705	0.824698	0.226828	0.399547	6
ENSG00000164111	4	ANXA5	122589110	rs35635288	4	122596540	G	A	0.289022	0.119891	0.0990533	0.226138	-0.617832	0.0338688	2.39885e-74	-0.194051	0.160677	0.227158	0.902593	12
ENSG00000272049	5	RP11-480D4.6	8445062	rs6555548	5	8446336	G	A	0.704103	0.119359	0.0982062	0.224216	0.507542	0.0478203	2.57828e-26	0.235171	0.194758	0.22724	0.705719	3
ENSG00000065809	10	FAM107B	14560556	rs35772238	10	14686781	G	A	0.486657	0.109538	0.0892942	0.219933	0.160681	0.0234823	7.77435e-12	0.681711	0.564583	0.227255	0.769461	6
ENSG00000000457	1	SCYL3	169818772	rs2806393	1	169924733	C	T	0.366454	0.115591	0.0936374	0.217036	0.128287	0.0225903	1.35602e-08	0.901034	0.746952	0.227709	0.716338	4
ENSG00000232388	20	LINC00493	18548064	rs911135	20	18661293	G	A	0.518237	0.110123	0.0903015	0.222654	-0.163981	0.0200535	2.90531e-16	-0.671559	0.556773	0.227754	0.178578	10
ENSG00000154134	11	ROBO3	124735282	rs12281805	11	124771763	G	A	0.398062	-0.112127	0.0912651	0.219228	-0.165649	0.0262187	2.65018e-10	0.676895	0.561275	0.227819
ENSG00000105393	19	BABAM1	17378159	rs8112782	19	17374726	C	G	0.165181	-0.145035	0.119104	0.22333	0.206492	0.0238048	4.15764e-18	-0.702376	0.582453	0.227859	0.932565	7
ENSG00000224728	3	AC090945.1	15919554	rs2470548	3	15737689	A	G	0.600331	0.111777	0.0905442	0.217016	-0.204698	0.0366261	2.28579e-08	-0.546058	0.452993	0.228032	0.532686	3
ENSG00000117481	1	NSUN4	46805849	rs7515284	1	46809419	G	A	0.296186	0.117546	0.0973338	0.227177	-0.461418	0.0273511	7.45388e-64	-0.254749	0.211485	0.228367	0.598848	14
ENSG00000229821	1	RP11-567E21.3	201191241	rs831771	1	201146810	T	G	0.118136	-0.166742	0.137969	0.226838	0.71343	0.0538034	3.95251e-40	-0.233719	0.19419	0.22876	0.637118	6
ENSG00000163395	1	IGFN1	201159953	rs831771	1	201146810	T	G	0.118136	-0.166742	0.137969	0.226838	0.748635	0.0579891	3.95649e-38	-0.222728	0.1851	0.228866	0.476342	3
ENSG00000139178	12	C1RL	7242183	rs3742089	12	7249598	C	T	0.352841	-0.114231	0.0932867	0.220758	0.146427	0.0226128	9.45677e-11	-0.780122	0.648378	0.228902
ENSG00000128989	15	ARPP19	52839242	rs73414933	15	52837939	C	T	0.124161	0.16745	0.136988	0.221566	-0.29598	0.0437604	1.34564e-11	-0.565748	0.470326	0.229021
ENSG00000164414	6	SLC35A1	88180341	rs9444514	6	88254243	T	C	0.318093	-0.117097	0.0961276	0.223168	-0.234331	0.0309327	3.57723e-14	0.499708	0.415491	0.229096	0.649923	9
ENSG00000151461	10	UPF2	11962021	rs4750147	10	12033741	C	T	0.152624	0.1524	0.125039	0.222915	-0.182457	0.0247596	1.7173e-13	-0.835265	0.694617	0.229176	0.748986	5
ENSG00000228782	17	MRPL45P2	45527934	rs7221345	17	45405144	A	G	0.601115	-0.109831	0.0911125	0.22803	0.520185	0.0375576	1.26638e-43	-0.211138	0.175816	0.229788	0.333861	13
ENSG00000134222	1	PSRC1	109822178	rs646776	1	109818530	T	C	0.777289	-0.131494	0.108134	0.223974	-0.369373	0.0490115	4.8294e-14	0.355992	0.296537	0.229945
ENSG00000129055	3	ANAPC13	134196548	rs9985341	3	134232840	G	C	0.674952	-0.113865	0.0947198	0.229313	0.599964	0.0268001	5.31225e-111	-0.189786	0.158103	0.229986	0.618421	18
ENSG00000175414	5	ARL10	175792471	rs13181538	5	175797836	T	C	0.577336	-0.111524	0.0913874	0.222335	-0.135264	0.0207866	7.65267e-11	0.824491	0.6874	0.230359
ENSG00000132681	1	ATP1A4	160121360	rs6427504	1	160124875	A	G	0.706186	-0.120367	0.0998356	0.227952	0.406883	0.0346361	7.28516e-32	-0.295827	0.246656	0.230391	0.555418	9
ENSG00000261098	11	RP11-819C21.1	107182858	rs661889	11	107257389	C	T	0.78385	0.13125	0.108096	0.224669	0.317205	0.0425387	8.86083e-14	0.41377	0.345264	0.230755	0.194028	8
ENSG00000236581	13	STARD13-AS	33845516	rs7325190	13	33845304	A	G	0.633363	0.110657	0.0918704	0.228399	-0.503197	0.0446954	2.10663e-29	-0.219908	0.183615	0.231051
ENSG00000224939	1	LINC00184	234765057	rs629199	1	234764103	T	C	0.188104	0.139282	0.115313	0.227099	-0.498143	0.0553527	2.26877e-19	-0.279602	0.233561	0.231257	0.0566229	6
ENSG00000196365	19	LONP1	5691845	rs3892355	19	5696962	A	G	0.321668	0.117975	0.0962889	0.220492	-0.151626	0.0270486	2.07441e-08	-0.778066	0.650034	0.231321
ENSG00000087299	14	L2HGDH	50704281	rs11157734	14	50739485	C	A	0.565944	0.110212	0.0913651	0.22771	-0.153437	0.0159099	5.20583e-22	-0.718288	0.600097	0.231324	0.899708	10
ENSG00000263063	17	RP11-388C12.1	80671784	rs12942467	17	80667919	T	C	0.225687	0.129707	0.107909	0.22936	0.637758	0.0514542	2.793e-35	0.20338	0.169994	0.231544	0.315305	20
ENSG00000230091	10	TMEM254-AS1	81806616	rs7083481	10	81884845	A	G	0.0939127	0.185317	0.154398	0.230039	0.854612	0.0611486	2.18499e-44	0.216843	0.181329	0.231754	0.289273	6
ENSG00000083544	13	TDRD3	60970591	rs7321859	13	61173949	T	C	0.273546	0.121694	0.100458	0.225746	0.232579	0.0318534	2.84508e-13	0.523237	0.437835	0.232065	0.778185	11
ENSG00000175265	15	GOLGA8A	34671269	rs4265776	15	34667075	G	A	0.079352	0.202554	0.16887	0.230346	0.913554	0.066076	1.78106e-43	0.221721	0.185544	0.232096
ENSG00000055147	5	FAM114A2	153369688	rs816025	5	153438808	G	A	0.63233	-0.112183	0.0930565	0.227997	0.220909	0.0253462	2.89024e-18	-0.507824	0.425254	0.232413	0.679182	4
ENSG00000066926	18	FECH	55215515	rs1041951	18	55240505	T	C	0.16018	0.148099	0.122299	0.225914	-0.210431	0.0293193	7.11389e-13	-0.703789	0.589398	0.232446	0.280058	5
ENSG00000103707	15	MTFMT	65294845	rs11636409	15	65253579	G	A	0.451564	-0.109589	0.0898722	0.222697	-0.166831	0.0288397	7.26099e-09	0.656886	0.55054	0.232804	0.15162	3
ENSG00000172731	10	LRRC20	72058729	rs4746992	10	72057163	T	C	0.761049	-0.127635	0.104829	0.223392	0.099279	0.0165885	2.16655e-09	-1.28562	1.07753	0.232825
ENSG00000172175	18	MALT1	56338618	rs8093315	18	56375795	G	T	0.327395	0.114945	0.095664	0.229538	-0.253728	0.0251695	6.72068e-24	-0.453024	0.379702	0.232829	0.832419	8
ENSG00000012124	19	CD22	35810164	rs10411704	19	35800662	T	G	0.789973	-0.132086	0.110015	0.2299	-0.576024	0.0568628	4.06343e-24	0.229306	0.192327	0.233154	0.241717	7
ENSG00000005243	17	COPZ2	46103533	rs8076163	17	46120325	C	T	0.807798	0.135749	0.111944	0.225266	-0.201767	0.0309244	6.82152e-11	-0.672801	0.56432	0.23317	0.661631	6
ENSG00000270112	18	RP11-742D12.2	44336450	rs8087201	18	44342475	C	T	0.49722	0.107025	0.0888266	0.22825	-0.282463	0.0344793	2.56403e-16	-0.378899	0.317855	0.233241	0.495365	7
ENSG00000267939	19	CTD-2325M2.1	8073613	rs11881424	19	8003149	T	G	0.221244	-0.129916	0.107048	0.224892	-0.348735	0.0549146	2.14616e-10	0.372535	0.312516	0.233241	0.647739	3
ENSG00000173480	19	ZNF417	58411664	rs3745134	19	58373635	G	C	0.35691	0.113086	0.0938373	0.228152	0.286355	0.035609	8.86392e-16	0.394915	0.331355	0.233332	0.790842	13
ENSG00000183628	22	DGCR6	18893541	rs13057344	22	18951507	C	T	0.264057	-0.121591	0.100749	0.227484	-0.33047	0.0440331	6.14135e-14	0.367934	0.308782	0.233433	0.947571	5
ENSG00000261644	16	RP11-327F22.2	50769624	rs79589438	16	50781117	A	G	0.102213	-0.178062	0.145946	0.222443	0.285849	0.0516113	3.05075e-08	-0.622923	0.522811	0.233462
ENSG00000032742	13	IFT88	21140585	rs9509307	13	21205192	A	G	0.734579	0.119291	0.0997551	0.231758	-0.455959	0.0329349	1.37773e-43	-0.261627	0.219596	0.233496	0.368267	11
ENSG00000145741	5	BTF3	72794233	rs76346828	5	72786991	A	G	0.0475201	0.258309	0.21594	0.231617	-0.504188	0.0384861	3.26969e-39	-0.512327	0.430074	0.233555	0.0629529	6
ENSG00000197978	15	GOLGA6L9	82722223	rs17507216	15	83226925	A	G	0.231162	0.127953	0.106933	0.231471	0.535125	0.0441902	9.39716e-34	0.239109	0.200801	0.233743	0.829933	15
ENSG00000161638	12	ITGA5	54789045	rs73109126	12	54913128	C	T	0.0418902	-0.266085	0.218095	0.222449	0.331336	0.0605898	4.53843e-08	-0.803067	0.674412	0.233745
ENSG00000086730	7	LAT2	73613982	rs4717878	7	73611742	A	T	0.307576	0.119946	0.0984519	0.223103	-0.153878	0.0274466	2.06529e-08	-0.779488	0.654737	0.233836
ENSG00000153774	16	CFDP1	75327596	rs4887818	16	75361995	C	T	0.593268	-0.111269	0.0921821	0.227409	-0.170663	0.0240095	1.17614e-12	0.651981	0.547874	0.234038	0.786217	4
ENSG00000137714	11	FDX1	110300607	rs2724421	11	110278508	G	A	0.347621	0.112349	0.0935716	0.229877	0.188133	0.0210321	3.71796e-19	0.597179	0.50183	0.234046	0.114504	9
ENSG00000025039	6	RRAGD	90074355	rs10944445	6	90071201	C	T	0.623197	-0.110448	0.0919986	0.229931	0.229286	0.0256108	3.46853e-19	-0.481704	0.404831	0.23409	0.433317	8
ENSG00000229666	5	MAST4-AS1	66297211	rs173651	5	66316009	G	A	0.432645	0.106816	0.0895707	0.233054	-0.747237	0.0424949	3.25725e-69	-0.142948	0.120145	0.234125	0.92459	13
ENSG00000031698	1	SARS	109756540	rs4970829	1	109757295	A	G	0.0721799	0.213487	0.175544	0.223928	0.326552	0.0573139	1.21502e-08	0.653761	0.549678	0.234301
ENSG00000069020	5	MAST4	65892176	rs173651	5	66316009	G	A	0.432645	0.106816	0.0895707	0.233054	-0.480923	0.02961	2.54906e-59	-0.222106	0.186749	0.234309	0.906611	13
ENSG00000165476	10	REEP3	65281123	rs72840204	10	65378695	T	C	0.0272941	-0.32062	0.265302	0.22685	0.424382	0.0638545	3.01002e-11	-0.755499	0.6354	0.234435
ENSG00000184939	16	ZFP90	68563993	rs1728765	16	68589433	A	G	0.765587	-0.127299	0.106543	0.232162	0.443444	0.038475	9.8144e-31	-0.287069	0.24155	0.234658	0.75115	11
ENSG00000221971	7	TTC4P1	46039220	rs10228324	7	46118766	C	T	0.141213	0.15525	0.130173	0.23301	0.83633	0.0597962	1.88861e-44	0.185632	0.156213	0.234703	0.745812	9
ENSG00000203668	1	CHML	241792155	rs3737604	1	241798631	T	C	0.352138	-0.112698	0.0935451	0.228302	0.217718	0.0303363	7.13538e-13	-0.517633	0.435673	0.234786	0.0837859	8
ENSG00000101282	20	RSPO4	939095	rs2207322	20	1002255	C	T	0.790269	0.133014	0.110991	0.230754	-0.50224	0.0571304	1.48079e-18	-0.264842	0.223036	0.235055	0.890594	4
ENSG00000134121	3	CHL1	238279	rs4684609	3	158912	T	G	0.383919	0.110843	0.0929296	0.232965	0.477313	0.0399741	7.27456e-33	0.232223	0.195662	0.235284	0.354475	11
ENSG00000178115	15	GOLGA8Q	30844183	rs61503805	15	30947569	C	G	0.0802466	-0.194272	0.162576	0.232101	0.819531	0.0868615	3.91298e-21	-0.237053	0.199962	0.235823	0.465725	3
ENSG00000165338	10	HECTD2	93170096	rs7893432	10	93367514	A	C	0.0821404	0.194316	0.162651	0.232212	0.455972	0.048207	3.12005e-21	0.426158	0.359547	0.235913	0.465057	6
ENSG00000203761	1	MSTO2P	155581011	rs2297775	1	155735012	C	T	0.297233	0.117684	0.0980174	0.229888	-0.25115	0.0343036	2.45416e-13	-0.468581	0.395487	0.236089	0.755101	11
ENSG00000226864	10	RP11-500G22.2	123687827	rs11200264	10	123685862	A	C	0.324465	-0.114084	0.0958949	0.234172	-0.603417	0.0467374	3.91183e-38	0.189063	0.159593	0.236152	0.955797	7
ENSG00000129991	19	TNNI3	55663137	rs11671293	19	55668805	C	T	0.200553	0.135126	0.113654	0.23447	0.504937	0.0384298	1.96293e-39	0.26761	0.226005	0.236379	0.463573	17
ENSG00000266258	18	RP11-41O4.1	68002675	rs2231563	18	67992432	T	C	0.0741806	-0.20518	0.169823	0.226971	-0.575289	0.0967378	2.73284e-09	0.356656	0.301227	0.236409
ENSG00000267419	19	CTC-559E9.6	19887411	rs248933	19	19899564	C	T	0.375633	-0.110753	0.0922902	0.230119	0.357158	0.0495673	5.78268e-13	-0.310095	0.261961	0.236513	0.100493	3
ENSG00000070601	9	FRMPD1	37650997	rs10511943	9	37709237	T	C	0.257425	-0.122731	0.101426	0.226255	0.180844	0.0319553	1.52009e-08	-0.678657	0.573525	0.236687
ENSG00000255529	15	POLR2M	57884231	rs16977644	15	58004888	C	T	0.221849	-0.131558	0.108865	0.226874	0.152064	0.0261283	5.88879e-09	-0.865149	0.731186	0.236725	0.969012	3
ENSG00000204001	9	LCN8	139648838	rs1108607	9	139648721	C	T	0.641703	-0.110853	0.0936284	0.236424	-0.788225	0.038355	7.57656e-94	0.140636	0.118981	0.237203	0.694732	9
ENSG00000231365	1	RP11-418J17.1	119683019	rs10923754	1	119668640	C	T	0.278252	0.120621	0.101876	0.236413	-0.545929	0.0332578	1.49177e-60	-0.220946	0.187095	0.23763	0.932073	14
ENSG00000260911	16	RP11-196G11.2	31054471	rs35468353	16	31056433	G	A	0.376089	-0.108034	0.0910748	0.235539	0.387763	0.033437	4.27578e-31	-0.278608	0.236098	0.237979	0.772967	20
ENSG00000232926	22	AC000078.5	19874812	rs12169091	22	19885548	T	G	0.171369	-0.139511	0.117307	0.234328	-0.331795	0.0357185	1.55488e-20	0.420473	0.356438	0.238139	0.499424	5
ENSG00000103496	16	STX4	31044210	rs732173	16	31050023	A	C	0.368383	-0.110309	0.0922945	0.232014	0.194122	0.0267102	3.65603e-13	-0.568246	0.481832	0.238261	0.785454	14
ENSG00000141526	17	SLC16A3	80186273	rs12602929	17	80191161	C	T	0.697744	0.116208	0.0981199	0.236276	-0.308632	0.0242334	3.74016e-37	-0.376526	0.31929	0.238295	0.314773	5
ENSG00000203896	20	LIME1	62366815	rs2315008	20	62343956	G	T	0.671093	0.113694	0.0950404	0.231592	-0.162643	0.0240117	1.2571e-11	-0.69904	0.593393	0.238781	0.7089	4
ENSG00000181458	3	TMEM45A	100211463	rs6441308	3	100242358	C	T	0.211073	-0.130895	0.108976	0.2297	-0.195301	0.032495	1.85313e-09	0.670222	0.569024	0.238859	0.811247	4
ENSG00000186160	1	CYP4Z1	47533160	rs2297809	1	47282772	T	C	0.132896	0.15866	0.133242	0.233744	-0.421571	0.0526345	1.15261e-15	-0.376354	0.319535	0.238868	0.830891	3
ENSG00000184470	22	TXNRD2	19863040	rs12169091	22	19885548	T	G	0.171369	-0.139511	0.117307	0.234328	0.259612	0.0319936	4.8783e-16	-0.537383	0.456682	0.239311
ENSG00000253958	8	CLDN23	8559448	rs59003218	8	8554921	A	G	0.285614	-0.128671	0.108115	0.233995	0.38228	0.0490005	6.11492e-15	-0.336588	0.286088	0.239387	0.886381	4
ENSG00000166135	10	HIF1AN	102288829	rs1054399	10	102312565	T	C	0.21946	0.127599	0.107836	0.236703	0.244352	0.0226168	3.29523e-27	0.522193	0.443953	0.239501	0.106856	9
ENSG00000175416	5	CLTB	175819456	rs35069679	5	175808846	C	A	0.310409	-0.114867	0.0968118	0.235426	-0.16601	0.0190732	3.20876e-18	0.691928	0.588562	0.239745
ENSG00000174652	19	ZNF266	9523272	rs2335532	19	9504598	C	T	0.582509	0.106256	0.0904086	0.239878	0.869724	0.0194836	0	0.122172	0.103987	0.240043	0.317182	20
ENSG00000270605	1	RP5-1092A3.4	28566020	rs9508	1	28564279	G	A	0.292327	0.115846	0.0983341	0.238763	-0.422557	0.0267333	2.81208e-56	-0.274155	0.233358	0.240064	0.206901	8
ENSG00000228049	7	POLR2J2	102277474	rs11981219	7	102339168	T	C	0.891627	-0.17174	0.145844	0.238972	-1.22338	0.0767143	2.97862e-57	0.140382	0.119539	0.24025	0.170844	12
ENSG00000162738	1	VANGL2	160370376	rs6677086	1	160365195	T	C	0.370337	-0.11054	0.0921971	0.230546	-0.211102	0.036875	1.03556e-08	0.523633	0.446217	0.240598
ENSG00000104325	8	DECR1	91013633	rs1805794	8	90990479	G	C	0.32194	0.115091	0.0960056	0.230609	-0.0780738	0.013746	1.34886e-08	-1.47413	1.25677	0.240815	0.978117	4
ENSG00000197479	5	PCDHB11	140579183	rs4912741	5	140571379	C	G	0.414746	-0.106324	0.0899995	0.237451	0.397183	0.040973	3.20463e-22	-0.267695	0.228271	0.240913	0.697323	10
ENSG00000247828	5	TMEM161B-AS1	87564712	rs34743961	5	87731769	G	A	0.227914	-0.126887	0.1059	0.230848	0.152504	0.0270441	1.7095e-08	-0.832024	0.70991	0.241192
ENSG00000121594	3	CD80	119243140	rs59374417	3	119288414	C	A	0.109464	0.170821	0.145398	0.240054	0.941024	0.0608913	7.07236e-54	0.181527	0.154956	0.24141	0.891259	4
ENSG00000184613	12	NELL2	44902058	rs75571496	12	45488829	C	T	0.01268	0.49197	0.413508	0.234146	1.28458	0.192758	2.66072e-11	0.382981	0.326991	0.241507	0.22492	6
ENSG00000100181	22	TPTEP1	17082777	rs5993499	22	17068748	T	C	0.0105021	0.536011	0.45436	0.238117	1.15118	0.123012	8.10248e-21	0.465619	0.397814	0.241823
ENSG00000237438	22	CECR7	17517460	rs947822	22	17529814	C	T	0.589613	-0.107203	0.0912143	0.239878	-0.51315	0.0406013	1.29102e-36	0.208912	0.178521	0.241905	0.891774	10
ENSG00000133466	22	C1QTNF6	37576207	rs229526	22	37581422	C	G	0.232606	0.123519	0.105008	0.239479	0.396745	0.0358941	2.11505e-28	0.311331	0.266168	0.242131	0.512617	8
ENSG00000101546	18	RBFA	77794358	rs3744873	18	77805949	C	A	0.352819	-0.108454	0.0924143	0.24057	0.3576	0.0267618	1.00396e-40	-0.303283	0.259424	0.242378	0.282133	20
ENSG00000178301	11	AQP11	77300436	rs11607715	11	77238859	C	T	0.25506	0.122774	0.103492	0.235497	0.344459	0.0501293	6.35692e-12	0.356426	0.304893	0.242396	0.646507	7
ENSG00000109667	4	SLC2A9	9772777	rs35150828	4	10065873	A	G	0.287939	-0.116831	0.0989539	0.237739	0.345909	0.0419951	1.76747e-16	-0.337751	0.288993	0.242518	0.420172	8
ENSG00000026103	10	FAS	90750414	rs2147420	10	90759613	G	A	0.563066	-0.106247	0.0905604	0.240708	0.35941	0.027209	7.76249e-40	-0.295615	0.252962	0.242558	0.319621	7
ENSG00000112159	6	MDN1	90352218	rs34766278	6	90397132	C	G	0.136923	0.156719	0.131165	0.232158	-0.268313	0.0479013	2.12658e-08	-0.58409	0.499849	0.242591
ENSG00000272368	12	RP4-605O3.4	50505980	rs7302981	12	50537815	G	A	0.626576	-0.108771	0.0925201	0.239737	-0.418797	0.0402624	2.43569e-25	0.259722	0.222325	0.242722	0.380198	13
ENSG00000070371	22	CLTCL1	19166986	rs712952	22	19197949	A	G	0.0685093	-0.21027	0.177023	0.234906	-0.271534	0.0422621	1.31865e-10	0.774378	0.662984	0.242799	0.326091	3
ENSG00000103249	16	CLCN7	1494935	rs35523252	16	1512731	G	A	0.13133	0.157887	0.134402	0.240099	-0.340021	0.0320469	2.67412e-26	-0.464345	0.397691	0.242967	0.822833	11
ENSG00000273311	22	DGCR11	19033675	rs5993494	22	19057188	G	A	0.379424	0.108947	0.0928483	0.240639	0.437142	0.0407743	8.10953e-27	0.249226	0.213667	0.243444	0.125818	9
ENSG00000100445	14	SDR39U1	24908972	rs11625819	14	24910973	G	T	0.903207	0.174672	0.14944	0.242467	0.711141	0.0400159	1.17595e-70	0.245622	0.210595	0.243484	0.848072	9
ENSG00000110063	11	DCPS	126173647	rs695029	11	126174164	T	C	0.197228	-0.131358	0.110644	0.235145	0.225542	0.0364981	6.42804e-10	-0.58241	0.499541	0.243658	0.804953	3
ENSG00000272325	6	NUDT3	34247456	rs10484268	6	34292986	C	T	0.112682	-0.166223	0.141406	0.239792	0.274406	0.0309455	7.48674e-19	-0.605756	0.519825	0.243895	0.681173	5
ENSG00000204978	19	C19orf69	41949063	rs17318596	19	41937095	A	G	0.360897	0.111212	0.0933983	0.233759	-0.260561	0.0461596	1.65384e-08	-0.426818	0.366339	0.243983
ENSG00000101577	18	LPIN2	2916992	rs4798055	18	3017152	A	G	0.683945	0.113563	0.09548	0.234287	0.222695	0.0385962	7.93336e-09	0.509949	0.437762	0.24406
ENSG00000214954	8	LRRC69	92114060	rs7821050	8	92183567	T	C	0.683322	0.112653	0.0952775	0.237061	-0.34052	0.0504348	1.46142e-11	-0.330826	0.284058	0.244163	0.286677	8
ENSG00000260051	16	LA16c-390E6.4	1501761	rs35523252	16	1512731	G	A	0.13133	0.157887	0.134402	0.240099	-0.429244	0.0500908	1.041e-17	-0.367826	0.316042	0.244484	0.844178	7
ENSG00000117153	1	KLHL12	202860228	rs10753925	1	202854488	T	C	0.605545	0.108337	0.0917756	0.237818	0.149668	0.0215455	3.74172e-12	0.723849	0.621985	0.244516	0.992607	3
ENSG00000126803	14	HSPA2	65002623	rs1256148	14	64933355	T	C	0.209662	0.132162	0.11165	0.236524	-0.216668	0.0343775	2.92657e-10	-0.609975	0.524314	0.244677	0.0991044	4
ENSG00000088053	19	GP6	55525073	rs6509916	19	55562402	G	A	0.484187	-0.10647	0.0901838	0.237767	0.299152	0.0440002	1.05433e-11	-0.355906	0.305976	0.244755	0.691439	18
ENSG00000178996	5	SNX18	53813589	rs2407709	5	53787568	G	A	0.805809	-0.137392	0.1156	0.234632	0.207617	0.0377922	3.93722e-08	-0.661757	0.569676	0.245383
ENSG00000123179	13	EBPL	50234859	rs3809325	13	50266109	C	T	0.562581	-0.104198	0.089409	0.243852	-0.43393	0.0303741	2.66819e-46	0.240126	0.206729	0.245418	0.653433	12
ENSG00000141012	16	GALNS	88880142	rs1135366	16	88880195	C	T	0.237654	-0.123125	0.10452	0.238793	-0.193468	0.0278404	3.67401e-12	0.63641	0.547952	0.245465	0.885703	5
ENSG00000198951	22	NAGA	42454358	rs133335	22	42416056	G	A	0.480209	-0.104653	0.0897534	0.243612	0.431832	0.0329598	3.21552e-39	-0.242347	0.208665	0.245473	0.979364	20
ENSG00000231711	22	LINC00899	46435787	rs12159453	22	46433442	A	G	0.0756465	0.205468	0.173199	0.235498	-0.393028	0.0713996	3.69948e-08	-0.522782	0.450796	0.246176
ENSG00000168434	16	COG7	23399814	rs250583	16	23403510	A	G	0.191444	-0.131524	0.112063	0.240532	0.238781	0.0325942	2.3733e-13	-0.550814	0.475298	0.246504	0.96564	3
ENSG00000260257	20	RP5-1085F17.3	31444848	rs6120005	20	31448849	A	G	0.16325	0.14409	0.122144	0.238133	-0.220464	0.0358317	7.61464e-10	-0.653576	0.564123	0.246631	0.121131	4
ENSG00000135480	12	KRT7	52626304	rs9919758	12	52624148	T	C	0.359452	0.109375	0.0938642	0.24392	0.463915	0.0438799	4.00168e-26	0.235765	0.203556	0.246769	0.133535	5
ENSG00000259775	14	RP11-45P15.4	103798011	rs1079298	14	103791045	C	T	0.277091	0.119611	0.101285	0.237629	0.221422	0.0373546	3.07442e-09	0.540195	0.466419	0.246793
ENSG00000268001	19	CTC-241F20.3	48758932	rs34402430	19	48746632	A	C	0.182299	0.134518	0.115714	0.245028	-0.533168	0.0428333	1.44256e-35	-0.252299	0.217975	0.247082	0.590777	11
ENSG00000010327	3	STAB1	52529354	rs498778	3	52453893	T	C	0.951256	0.240004	0.202898	0.236857	0.340286	0.0620526	4.16217e-08	0.705301	0.609971	0.247564	0.80099	3
ENSG00000272636	17	DOC2B	5810	rs7219680	17	110579	G	A	0.884547	0.165011	0.140143	0.239017	-0.280322	0.0461371	1.23337e-09	-0.588648	0.509237	0.247705
ENSG00000127884	10	ECHS1	135175984	rs10466126	10	135186806	G	A	0.740152	0.120697	0.102781	0.240272	-0.101339	0.0161104	3.16848e-10	-1.19102	1.03175	0.248349	0.0709186	6
ENSG00000229367	1	HMGN2P19	229706279	rs11805194	1	229631734	C	T	0.213575	-0.126396	0.109102	0.246654	0.6773	0.0524849	4.23626e-38	-0.186617	0.161732	0.248553	0.269535	6
ENSG00000013374	7	NUB1	151038785	rs2063995	7	151040394	A	G	0.573403	-0.106414	0.0904329	0.239307	-0.126556	0.0215631	4.38173e-09	0.840845	0.728789	0.2486	0.286227	4
ENSG00000129158	11	SERGEF	17809595	rs10488683	11	18053545	T	C	0.56005	0.104087	0.0900531	0.247747	-0.525296	0.028605	2.56001e-75	-0.198149	0.171772	0.248682	0.658206	17
ENSG00000231760	6	RP11-350J20.5	150117711	rs4816	6	150114745	A	G	0.354315	-0.107636	0.0930472	0.24736	0.723039	0.0489536	2.29143e-49	-0.148866	0.129083	0.248805	0.469582	14
ENSG00000186638	9	KIF24	34252379	rs4879782	9	34372873	C	G	0.210489	-0.128284	0.110126	0.244067	0.316876	0.0388373	3.37618e-16	-0.40484	0.351061	0.248832	0.520104	8
ENSG00000240291	10	RP11-499P20.2	18802044	rs7099260	10	18935341	A	C	0.359098	0.107477	0.0927896	0.246749	0.455411	0.0401791	8.85212e-30	0.236	0.20481	0.249203	0.967083	9
ENSG00000145220	4	LYAR	4269428	rs2980165	4	4297525	T	C	0.298274	0.113518	0.09831	0.248216	-0.540471	0.030674	1.7346e-69	-0.210035	0.182287	0.249229	0.503058	9
ENSG00000130770	1	ATPIF1	28562620	rs9508	1	28564279	G	A	0.292327	0.115846	0.0983341	0.238763	0.114968	0.0207953	3.22867e-08	1.00764	0.874521	0.249232
ENSG00000157214	7	STEAP2	89796904	rs194519	7	89853425	G	A	0.757224	0.120469	0.104199	0.24762	0.345961	0.0271819	4.15403e-37	0.348216	0.302427	0.249566	0.104927	14
ENSG00000139197	12	PEX5	7341281	rs10161405	12	7358646	A	G	0.282597	-0.114628	0.0990709	0.247261	-0.236421	0.0205946	1.66779e-30	0.484847	0.421167	0.249651	0.107502	10
ENSG00000168826	4	ZBTB49	4291924	rs2980165	4	4297525	T	C	0.298274	0.113518	0.09831	0.248216	-0.390799	0.0370095	4.59438e-26	-0.290477	0.253061	0.25103	0.306316	5
ENSG00000273038	10	RP11-479G22.8	33176189	rs2504006	10	33154886	G	A	0.490409	0.103343	0.0889781	0.245461	0.236163	0.0315481	7.11039e-14	0.437592	0.381273	0.251088	0.730552	7
ENSG00000100288	22	CHKB	51017378	rs470117	22	51009953	T	C	0.465801	0.102957	0.0893414	0.249157	0.293174	0.0244326	3.58394e-33	0.351181	0.306141	0.251331	0.979035	13
ENSG00000205560	22	CPT1B	51007290	rs470117	22	51009953	T	C	0.465801	0.102957	0.0893414	0.249157	0.279261	0.024344	1.83581e-30	0.368677	0.321531	0.251535	0.997036	15
ENSG00000213290	19	PGK1P2	12670385	rs2861410	19	12664631	A	G	0.664341	-0.109527	0.0950274	0.249082	-0.481948	0.0447153	4.36623e-27	0.227259	0.198298	0.251775	0.864977	8
ENSG00000185651	22	UBE2L3	21903736	rs5998672	22	21966442	A	G	0.190223	0.133572	0.115453	0.247301	0.178543	0.0215225	1.08003e-16	0.748122	0.652898	0.251858
ENSG00000235772	21	AP001625.6	43980484	rs61747218	21	43917057	C	T	0.196965	-0.128039	0.110615	0.24706	-0.484197	0.0605826	1.32394e-15	0.264436	0.230834	0.251974	0.0628744	4
ENSG00000103184	16	SEC14L5	5008318	rs2972284	16	5068152	T	C	0.17514	0.136594	0.118091	0.2474	0.300415	0.0365068	1.8877e-16	0.454684	0.396957	0.252034
ENSG00000105401	19	CDC37	10501810	rs8112449	19	10520064	A	G	0.322083	0.111736	0.0955351	0.242169	0.111382	0.0196902	1.54301e-08	1.00318	0.875867	0.252062	0.231452	4
ENSG00000219665	19	CTD-2006C1.2	12098432	rs7248680	19	12165770	C	T	0.0323921	0.302391	0.262333	0.249034	-0.788355	0.0803604	1.01721e-22	-0.383572	0.335049	0.252282	0.610413	7
ENSG00000132970	13	WASF3	27131840	rs1888548	13	27103219	G	A	0.272098	-0.116942	0.101212	0.247923	0.291091	0.035177	1.28414e-16	-0.401737	0.351072	0.252493	0.6642	6
ENSG00000239900	22	ADSL	40742507	rs8135371	22	40757228	C	A	0.145488	0.147734	0.12761	0.246985	0.192386	0.0257131	7.31904e-14	0.767904	0.671195	0.252588
ENSG00000166928	11	MS4A14	60146003	rs2014121	11	60156297	C	T	0.626797	0.105102	0.0915897	0.25116	0.511314	0.0356066	9.21139e-47	0.205553	0.179697	0.252672	0.573807	20
ENSG00000077348	19	EXOSC5	41892279	rs284663	19	41932612	T	C	0.615839	-0.105614	0.0918187	0.250044	-0.21857	0.0202747	4.25862e-27	0.483204	0.422473	0.252726	0.201318	9
ENSG00000237276	1	ANO7P1	16542404	rs2273312	1	16542937	G	T	0.229716	0.123706	0.106469	0.245279	0.371278	0.0577432	1.27758e-10	0.33319	0.291408	0.252881	0.170216	7
ENSG00000145391	4	SETD7	140417095	rs2725773	4	140436646	A	G	0.853752	0.144502	0.125945	0.251241	-0.415093	0.0334602	2.43707e-35	-0.34812	0.304709	0.25326	0.826049	10
ENSG00000250451	12	HOXC-AS1	54392806	rs4759316	12	54388473	A	G	0.568695	-0.104317	0.0903141	0.248073	-0.234323	0.0304687	1.46432e-14	0.445185	0.389748	0.253356	0.566897	3
ENSG00000270681	4	RP11-372K14.2	152061143	rs6846323	4	152069566	T	C	0.907509	0.17609	0.15282	0.24921	0.301959	0.0349288	5.38071e-18	0.583159	0.510571	0.253383	0.531349	8
ENSG00000267507	19	CTD-2587H24.1	55630618	rs10414711	19	55644123	C	G	0.23908	0.1245	0.106622	0.242937	0.218953	0.0400567	4.60099e-08	0.568615	0.49795	0.253491
ENSG00000148688	10	RPP30	92631473	rs4568910	10	92662860	G	A	0.314252	-0.111176	0.0954654	0.244196	-0.152303	0.0263034	7.02854e-09	0.729966	0.639364	0.253576	0.21726	3
ENSG00000123836	1	PFKFB2	207222801	rs11120093	1	207211326	T	C	0.404626	-0.104001	0.0904247	0.250085	-0.259816	0.0278076	9.33421e-21	0.400287	0.350661	0.253652	0.27032	3
ENSG00000244509	22	APOBEC3C	39410088	rs5757424	22	39415780	G	A	0.350018	0.108492	0.0932152	0.244471	0.161618	0.0276413	5.00594e-09	0.671287	0.588078	0.253665	0.512797	3
ENSG00000182670	21	TTC3	38445526	rs1053966	21	38568009	C	G	0.498198	0.103532	0.0901768	0.250925	-0.185021	0.0178583	3.75064e-25	-0.559569	0.49037	0.253822	0.68134	11
ENSG00000007047	19	MARK4	45582546	rs4884	19	45810035	G	A	0.714643	-0.112904	0.0987475	0.25289	-0.518114	0.0356469	7.31447e-48	0.217913	0.191179	0.254353	0.337222	10
ENSG00000255717	11	SNHG1	62619460	rs76806249	11	62616561	T	C	0.0448968	-0.235983	0.206258	0.252575	0.618995	0.0492118	2.78387e-36	-0.381236	0.33459	0.254532	0.356195	5
ENSG00000138686	4	BBS7	122745595	rs5004355	4	122732216	G	T	0.391813	-0.105474	0.0911538	0.247233	0.219927	0.0337839	7.52438e-11	-0.479586	0.420969	0.254602
ENSG00000021826	2	CPS1	211342406	rs3856349	2	211346051	C	T	0.516101	0.102528	0.0893643	0.251255	0.388792	0.0405269	8.51987e-22	0.263709	0.231489	0.254626	0.47391	10
ENSG00000188385	10	JAKMIP3	133918175	rs41290013	10	133996550	A	G	0.138545	-0.147113	0.12695	0.246526	0.366158	0.0590312	5.54727e-10	-0.401775	0.352707	0.254654	0.271157	8
ENSG00000103174	16	NAGPA	5074845	rs2972284	16	5068152	T	C	0.17514	0.136594	0.118091	0.2474	0.218864	0.0335383	6.76393e-11	0.624104	0.547974	0.254732	0.698398	5
ENSG00000101298	20	SNPH	1246960	rs6134520	20	1288223	C	T	0.333542	0.110195	0.0951905	0.247015	0.181319	0.0285172	2.04085e-10	0.607741	0.533619	0.254743
ENSG00000133983	14	COX16	70791798	rs17566814	14	70837256	A	C	0.100446	0.171682	0.150188	0.252992	-0.391704	0.0311867	3.50482e-36	-0.438295	0.385007	0.25495	0.223812	9
ENSG00000010610	12	CD4	6896024	rs2857230	12	6901077	G	A	0.471499	-0.103905	0.0895003	0.245664	0.138928	0.0240912	8.08172e-09	-0.747905	0.657146	0.255074
ENSG00000155592	16	ZKSCAN2	25247322	rs4787310	16	25268368	G	A	0.345044	-0.107709	0.0943437	0.253594	0.377813	0.0271783	6.22012e-44	-0.285085	0.250551	0.255189	0.321468	18
ENSG00000175595	16	ERCC4	14014014	rs3136202	16	14038174	A	G	0.354461	-0.106912	0.0929926	0.250274	-0.182421	0.0234341	7.00351e-15	0.586073	0.515299	0.255394	0.404766	6
ENSG00000083720	5	OXCT1	41730167	rs9292825	5	41817324	T	C	0.252202	0.118147	0.102994	0.251331	0.288109	0.0331743	3.79706e-18	0.410077	0.360588	0.255435	0.519991	16
ENSG00000161180	22	CCDC116	21987005	rs5998672	22	21966442	A	G	0.190223	0.133572	0.115453	0.247301	-0.357142	0.0577217	6.1198e-10	-0.374002	0.328872	0.255443
ENSG00000262585	17	RP11-353N14.5	77889051	rs2034126	17	77895915	G	A	0.245694	0.120305	0.104113	0.247873	-0.238271	0.0372225	1.54103e-10	-0.504908	0.444014	0.255478
ENSG00000237651	2	C2orf74	61372243	rs34279970	2	61372507	G	A	0.408413	0.103134	0.0906906	0.25545	0.955989	0.0173965	0	0.107882	0.094886	0.255553	0.834593	20
ENSG00000272109	5	CTD-2260A17.3	96140056	rs27434	5	96129512	G	A	0.78926	-0.125044	0.109529	0.253597	-0.5364	0.0441393	5.56764e-34	0.233117	0.205092	0.255686	0.418698	14
ENSG00000141349	17	G6PC3	42148103	rs375171	17	42154470	G	A	0.547721	0.102678	0.0894781	0.251165	-0.154467	0.0188203	2.25941e-16	-0.664724	0.584904	0.255761	0.836867	5
ENSG00000230733	7	AC092171.4	5515435	rs10216189	7	5524805	A	G	0.47279	-0.103935	0.090618	0.251399	0.169506	0.020424	1.04688e-16	-0.613164	0.539682	0.25589	0.182519	6
ENSG00000108846	17	ABCC3	48712138	rs12604031	17	48712705	A	G	0.598325	-0.103945	0.0905688	0.251098	-0.319452	0.0398035	1.00927e-15	0.325385	0.286397	0.255901
ENSG00000135540	6	NHSL1	138743180	rs4481452	6	138872645	T	C	0.28222	0.115886	0.100423	0.248508	0.242815	0.0375885	1.04823e-10	0.47726	0.420125	0.255959
ENSG00000083312	5	TNPO1	72112139	rs34674	5	72166483	T	C	0.143014	-0.146544	0.12723	0.249404	0.207311	0.0306884	1.42481e-11	-0.70688	0.622572	0.2562
ENSG00000060709	12	RIMBP2	130880682	rs1997235	12	131201301	C	T	0.617241	-0.106685	0.0925071	0.248803	0.267397	0.041536	1.2129e-10	-0.398976	0.351461	0.256295
ENSG00000047617	12	ANO2	5641035	rs7398532	12	6051609	A	G	0.391802	-0.105117	0.0915471	0.250872	-0.309293	0.0410531	4.92158e-14	0.339862	0.299406	0.256325	0.595707	3
ENSG00000170681	9	MURC	103340361	rs1226591	9	103340309	C	T	0.419758	0.103319	0.0908174	0.255264	-0.357974	0.0216818	3.09202e-61	-0.288622	0.2543	0.25639	0.903909	9
ENSG00000143067	1	ZNF697	120162045	rs4481896	1	120131516	T	C	0.118099	-0.158734	0.138324	0.251153	-0.350274	0.0515818	1.11627e-11	0.453171	0.400501	0.257841
ENSG00000156414	14	TDRD9	104394799	rs11622475	14	104509076	T	C	0.290369	0.113157	0.0988571	0.252355	0.395571	0.0545479	4.11231e-13	0.28606	0.253004	0.258201	0.608401	4
ENSG00000257949	17	TEN1	73975301	rs12945114	17	73993546	T	C	0.740197	-0.115493	0.101707	0.256146	0.349399	0.0301375	4.44567e-31	-0.330548	0.292484	0.258418	0.233981	5
ENSG00000172785	9	CBWD1	121041	rs522747	9	211472	T	A	0.4045	0.103548	0.0914314	0.257414	0.634268	0.0367062	6.7035e-67	0.163256	0.144462	0.258435	0.21403	20
ENSG00000177981	12	ASB8	48541571	rs7975956	12	48635218	A	G	0.308821	0.112564	0.0975687	0.248629	0.18511	0.033132	2.30973e-08	0.608092	0.538205	0.258538	0.364143	3
ENSG00000129235	17	TXNDC17	6544078	rs2304977	17	6513329	A	G	0.372709	-0.104753	0.0915832	0.252705	0.148385	0.0215132	5.29608e-12	-0.705954	0.625629	0.259155
ENSG00000132423	6	COQ3	99817276	rs9389319	6	99842451	C	A	0.475674	-0.102741	0.0897647	0.252393	-0.0982029	0.0146884	2.29788e-11	1.04621	0.927372	0.259258	0.602757	5
ENSG00000168883	2	USP39	85829979	rs6733550	2	85828014	G	T	0.358937	0.105701	0.0925962	0.253651	-0.150303	0.0205368	2.50347e-13	-0.703253	0.623512	0.259367	0.937087	3
ENSG00000162819	1	BROX	222885895	rs73126825	1	222934113	C	G	0.0326457	-0.277566	0.244808	0.256872	0.504084	0.0459522	5.34162e-28	-0.550634	0.488236	0.259403	0.681519	5
ENSG00000146143	6	PRIM2	57179603	rs2191651	6	57299092	G	A	0.577134	-0.103306	0.0913101	0.257899	0.411292	0.0337878	4.33963e-34	-0.251174	0.222965	0.259945	0.704683	8
ENSG00000198612	2	COPS8	237993955	rs4416170	2	238087314	G	A	0.0756572	0.199094	0.174401	0.253623	0.193915	0.027889	3.57345e-12	1.02671	0.91141	0.259952	0.286069	3
ENSG00000237975	1	FLG-AS1	152140601	rs7545406	1	152193286	T	G	0.60297	0.104433	0.092469	0.258738	-0.677772	0.0433851	5.13696e-55	-0.154083	0.136787	0.259978	0.514747	14
ENSG00000013523	14	ANGEL1	77253588	rs7493768	14	77301219	T	C	0.344543	-0.108629	0.0944207	0.249946	-0.16438	0.0296732	3.03014e-08	0.660841	0.586662	0.259978
ENSG00000105429	19	MEGF8	42829761	rs3214618	19	42882830	T	TA	0.31245	0.111913	0.0980247	0.253589	0.161329	0.0233988	5.39624e-12	0.693694	0.615881	0.26002	0.0484489	4
ENSG00000124785	6	NRN1	5998232	rs6597173	6	5983776	T	C	0.672968	-0.109841	0.095651	0.250825	-0.187535	0.0325087	7.98563e-09	0.585709	0.520051	0.260058
ENSG00000129467	14	ADCY4	24787555	rs3181248	14	24808168	A	G	0.587947	0.103504	0.0907409	0.254016	-0.210913	0.0299039	1.75057e-12	-0.490743	0.435819	0.260155	0.324408	8
ENSG00000255946	12	RP11-173P15.7	121178273	rs526940	12	121142042	C	T	0.866959	-0.151842	0.132048	0.250186	-0.299425	0.0544383	3.79222e-08	0.507112	0.45054	0.26035
ENSG00000113140	5	SPARC	151040657	rs1059829	5	151042029	A	G	0.510796	0.101572	0.0892398	0.255042	-0.192021	0.0258175	1.02511e-13	-0.528963	0.47015	0.260549
ENSG00000170266	3	GLB1	33038100	rs58451264	3	33047587	A	C	0.0924618	-0.176153	0.15488	0.255391	-0.41185	0.0542702	3.22685e-14	0.427712	0.380259	0.260678	0.365092	3
ENSG00000160284	21	SPATC1L	47581062	rs2839195	21	47699856	A	G	0.103823	0.1641	0.145539	0.259518	-0.89551	0.0568109	5.59104e-56	-0.183248	0.162936	0.260733	0.892566	19
ENSG00000182923	3	CEP63	134204585	rs10935120	3	134233092	G	A	0.675861	-0.106574	0.0945592	0.259715	0.379984	0.0241465	8.4842e-56	-0.28047	0.249488	0.260936	0.496948	16
ENSG00000205771	15	CATSPER2P1	44019116	rs72714305	15	44014148	T	C	0.0317572	-0.287563	0.254171	0.257896	-1.1614	0.118627	1.23907e-22	0.2476	0.220305	0.261057	0.877416	9
ENSG00000269985	6	RP1-232P20.1	5451916	rs449981	6	5453696	A	C	0.711558	0.110722	0.0979169	0.258149	-0.37467	0.0373458	1.09756e-23	-0.295519	0.262997	0.261157	0.733587	7
ENSG00000165792	14	METTL17	21457929	rs2741732	14	21457945	T	C	0.320504	-0.108143	0.0955297	0.257621	-0.238324	0.0270564	1.2692e-18	0.453765	0.404136	0.261522
ENSG00000064545	19	TMEM161A	19229978	rs12977069	19	19216728	G	A	0.220284	0.122685	0.108885	0.259853	-0.513822	0.0422567	5.10385e-34	-0.238769	0.21282	0.261891	0.388471	9
ENSG00000168899	2	VAMP5	85811531	rs6733550	2	85828014	G	T	0.358937	0.105701	0.0925962	0.253651	-0.167166	0.027791	1.79773e-09	-0.632312	0.563804	0.262071
ENSG00000166435	11	XRRA1	74518784	rs61894779	11	74514603	T	C	0.282228	0.110857	0.0988444	0.262063	1.37705	0.0236492	0	0.0805032	0.0717931	0.262151	0.836437	20
ENSG00000165629	10	ATP5C1	7830092	rs12570395	10	7895615	G	A	0.148081	0.144305	0.127768	0.258718	0.16894	0.0188952	3.86105e-19	0.854179	0.762303	0.26249	0.0953175	10
ENSG00000086619	1	ERO1LB	236378855	rs2477599	1	236413230	A	T	0.601338	-0.10354	0.0921613	0.261243	-0.48248	0.0341162	2.08511e-45	0.2146	0.191618	0.262741	0.685864	12
ENSG00000160396	19	HIPK4	40885178	rs4803325	19	40823587	G	T	0.479716	-0.10277	0.0898332	0.252618	0.158228	0.0288775	4.27051e-08	-0.649506	0.579988	0.262773
ENSG00000228716	5	DHFR	79922047	rs1643657	5	79936417	C	T	0.268857	-0.110752	0.0988187	0.26239	-1.00625	0.0390001	8.59892e-147	0.110064	0.0982975	0.26284	0.950124	20
ENSG00000142733	1	MAP3K6	27681675	rs3813795	1	27679797	G	A	0.70336	0.111206	0.097766	0.255341	0.148983	0.0235886	2.68634e-10	0.746434	0.66678	0.262943
ENSG00000220804	2	AC093642.5	243030784	rs7595205	2	242835548	G	A	0.190183	-0.130226	0.114218	0.254222	-0.271337	0.04654	5.5363e-09	0.479942	0.428919	0.263158	0.26952	3
ENSG00000241170	11	RP11-147I3.1	74587331	rs61894779	11	74514603	T	C	0.282228	0.110857	0.0988444	0.262063	-0.687574	0.042481	6.38658e-59	-0.161229	0.144103	0.263205	0.813817	19
ENSG00000254604	11	AP000487.6	70128473	rs6592542	11	70187783	G	A	0.350749	0.107204	0.094012	0.254151	0.204194	0.0353564	7.68168e-09	0.525011	0.469294	0.263258
ENSG00000156603	11	MED19	57471186	rs1424752	11	57479848	C	A	0.221643	0.122669	0.108825	0.259649	0.295252	0.0327571	1.99827e-19	0.415472	0.371455	0.263353	0.747898	7
ENSG00000171132	2	PRKCE	45878484	rs6544847	2	45950331	T	C	0.804179	0.127229	0.112266	0.257095	-0.23315	0.0342717	1.02465e-11	-0.545696	0.488154	0.26362	0.255851	3
ENSG00000128463	15	EMC4	34517200	rs16958878	15	34534723	G	A	0.0984329	0.171516	0.150844	0.255521	-0.165538	0.0270944	9.98363e-10	-1.03611	0.926881	0.263632	0.72158	3
ENSG00000173947	1	PIFO	111888910	rs41282496	1	111854938	T	G	0.123989	0.153558	0.13569	0.257768	0.491125	0.069544	1.64033e-12	0.312666	0.279809	0.263812	0.368399	3
ENSG00000213937	16	CLDN9	3062457	rs11860795	16	3039031	G	A	0.657239	-0.10726	0.0950278	0.259017	0.246164	0.0312898	3.62578e-15	-0.435726	0.389987	0.263874	0.506177	4
ENSG00000103335	16	PIEZO1	88781751	rs7184427	16	88804734	G	A	0.846353	-0.144568	0.127464	0.256717	0.204574	0.0319941	1.61476e-10	-0.706678	0.632796	0.264099	0.500677	4
ENSG00000143653	1	SCCPDH	246887349	rs12023715	1	246886720	C	T	0.261071	-0.115358	0.101974	0.257949	0.22598	0.0325905	4.093e-12	-0.510479	0.457218	0.264213	0.554275	3
ENSG00000140199	15	SLC12A6	34525460	rs16958878	15	34534723	G	A	0.0984329	0.171516	0.150844	0.255521	-0.16751	0.0284132	3.73569e-09	-1.02391	0.917103	0.264222	0.309396	6
ENSG00000156103	8	MMP16	89044237	rs4548227	8	89352314	G	A	0.69674	-0.109423	0.0968861	0.258728	-0.249091	0.0337204	1.50237e-13	0.439289	0.393478	0.26424	0.949846	8
ENSG00000203872	6	C6orf163	88054567	rs1753159	6	88064103	T	C	0.591292	0.102227	0.0905786	0.259068	-0.289859	0.0386446	6.35132e-14	-0.352678	0.31601	0.264406	0.632679	10
ENSG00000239415	21	AP001469.9	47671463	rs2839147	21	47630951	C	T	0.872202	0.149017	0.132391	0.260344	0.400929	0.0475079	3.19485e-17	0.371679	0.333135	0.264549	0.602405	13
ENSG00000226696	19	LENG8-AS1	54955991	rs10424856	19	54959349	G	A	0.357948	0.105527	0.0939456	0.261318	0.233954	0.0257299	9.66123e-20	0.451059	0.404608	0.264935	0.769113	13
ENSG00000204435	6	CSNK2B	31633013	rs2242653	6	31675765	A	G	0.14161	-0.152944	0.135183	0.257895	0.172981	0.0270958	1.72465e-10	-0.884166	0.793668	0.265268	0.400805	8
ENSG00000111640	12	GAPDH	6643093	rs2240871	12	6639981	G	C	0.19193	0.130287	0.115467	0.259172	-0.197644	0.0284137	3.5019e-12	-0.6592	0.591853	0.265369
ENSG00000085719	8	CPNE3	87497059	rs7000333	8	87578131	T	C	0.6252	0.103815	0.0928596	0.263577	0.308112	0.0242449	5.31805e-37	0.336939	0.302547	0.265418	0.347746	7
ENSG00000163235	2	TGFA	70674412	rs2902450	2	70799620	C	T	0.107127	-0.160348	0.142276	0.259732	0.583867	0.080697	4.64487e-13	-0.274631	0.246617	0.265454	0.462875	5
ENSG00000164022	4	AIMP1	107236701	rs7654865	4	107279450	T	C	0.174895	0.133273	0.118402	0.260337	0.204107	0.0269239	3.43238e-14	0.652957	0.586457	0.26554	0.84802	4
ENSG00000180383	20	DEFB124	30053309	rs1115713	20	30135990	G	A	0.122383	0.155323	0.138778	0.263046	0.689869	0.0633946	1.40221e-27	0.225149	0.202227	0.26556	0.0629625	11
ENSG00000242474	7	AC093627.9	135853	rs12718115	7	145226	C	T	0.889186	-0.162271	0.143104	0.256823	-0.354053	0.0606827	5.39529e-09	0.458324	0.411751	0.265661
ENSG00000153208	2	MERTK	112656056	rs56352530	2	112666274	T	C	0.0446397	0.252288	0.224956	0.262075	0.523367	0.0577702	1.31085e-19	0.482048	0.433106	0.265707	0.557504	7
ENSG00000065621	10	GSTO2	106028631	rs17828705	10	106179965	C	A	0.0170221	-0.368679	0.326791	0.259245	0.912168	0.134117	1.03672e-11	-0.404179	0.363153	0.265721	0.957276	3
ENSG00000143631	1	FLG	152274651	rs7545406	1	152193286	T	G	0.60297	0.104433	0.092469	0.258738	-0.330291	0.0505137	6.20783e-11	-0.316185	0.284108	0.265749	0.0668117	3
ENSG00000131966	14	ACTR10	58666798	rs17832891	14	58678057	A	G	0.0347521	0.27908	0.25013	0.264534	-0.732053	0.050431	9.60437e-48	-0.381229	0.342691	0.265941	0.389213	6
ENSG00000259881	16	RP11-830F9.5	88947446	rs12445159	16	88962880	T	C	0.148715	0.142423	0.127083	0.26241	-0.318566	0.0355572	3.26906e-19	-0.447075	0.402031	0.26612	0.98865	4
ENSG00000104442	8	ARMC1	66514694	rs6981992	8	66463478	T	G	0.714947	0.11094	0.0988999	0.261973	0.229309	0.0284918	8.39821e-16	0.483801	0.435464	0.266568	0.988996	7
ENSG00000028116	2	VRK2	58134786	rs11903456	2	58393836	T	C	0.218803	0.12349	0.109257	0.258362	-0.183322	0.0307141	2.39224e-09	-0.673623	0.606576	0.266769
ENSG00000111845	6	PAK1IP1	10694928	rs62397698	6	10661364	T	C	0.0268823	-0.30291	0.267304	0.25713	-0.400421	0.0721647	2.87779e-08	0.756479	0.681337	0.266876
ENSG00000113621	5	TXNDC15	134209493	rs12654977	5	134307718	A	G	0.133964	-0.149292	0.132975	0.261562	-0.333061	0.0452059	1.73671e-13	0.448242	0.40386	0.267044	0.523962	5
ENSG00000173915	10	USMG5	105148798	rs7911488	10	105154089	G	A	0.318236	0.107928	0.0961791	0.261798	-0.12612	0.0168826	7.99318e-14	-0.855756	0.771156	0.267126	0.986639	4
ENSG00000239264	6	TXNDC5	7881483	rs1225943	6	7887945	A	C	0.380384	0.104466	0.0926306	0.259418	-0.166958	0.0271686	7.98395e-10	-0.625702	0.564079	0.267324
ENSG00000101460	20	MAP1LC3A	33134658	rs6088520	20	33132364	T	C	0.47592	0.0996214	0.0888894	0.262401	0.204279	0.027156	5.37716e-14	0.487673	0.43994	0.267646	0.948654	11
ENSG00000063761	14	ADCK1	78266426	rs11848358	14	78320695	T	G	0.131145	0.144478	0.129377	0.264116	-0.312185	0.0373775	6.69957e-17	-0.462796	0.418112	0.26835	0.784232	4
ENSG00000163840	3	DTX3L	122283085	rs7638318	3	122298397	T	C	0.10799	0.164187	0.145909	0.260477	0.286655	0.0481626	2.6518e-09	0.572769	0.518023	0.268864
ENSG00000040487	1	PQLC2	19638820	rs7667	1	19718824	A	G	0.335913	-0.10737	0.0953075	0.259927	-0.121862	0.0215369	1.52898e-08	0.881079	0.797444	0.269213	0.384836	3
ENSG00000181035	19	SLC25A42	19174808	rs12977069	19	19216728	G	A	0.220284	0.122685	0.108885	0.259853	-0.185662	0.0331502	2.13572e-08	-0.660798	0.59822	0.26933
ENSG00000259673	15	IQCH-AS1	67695957	rs72747436	15	67804502	A	G	0.119342	-0.152363	0.136584	0.264626	0.272051	0.0346325	3.98611e-15	-0.560053	0.50709	0.2694	0.15813	9
ENSG00000161618	19	ALDH16A1	49956426	rs2335183	19	49957010	T	C	0.76735	0.117089	0.105827	0.268545	-0.602453	0.0326554	5.32953e-76	-0.194354	0.175976	0.269405	0.987111	17
ENSG00000059122	16	FLYWCH1	2961938	rs9928222	16	2986323	C	T	0.50035	-0.0991515	0.0896277	0.268614	0.496437	0.0266205	1.29392e-77	-0.199726	0.180859	0.269455	0.344132	16
ENSG00000107960	10	OBFC1	105642300	rs75458328	10	105682396	T	C	0.025569	-0.305476	0.273849	0.26464	-0.445756	0.0572083	6.60574e-15	0.685299	0.620611	0.269492	0.737126	3
ENSG00000137509	11	PRCP	82534544	rs11821336	11	82626912	A	G	0.019908	-0.351513	0.315334	0.264965	-0.528232	0.0665565	2.07804e-15	0.665452	0.602821	0.269638	0.917371	5
ENSG00000268555	19	RP11-678G14.3	21753624	rs4809151	19	21781883	A	G	0.323146	0.105267	0.0952504	0.26909	-0.843087	0.0426756	7.16157e-87	-0.124859	0.113155	0.269838	0.774451	20
ENSG00000197013	19	ZNF429	21679484	rs4809151	19	21781883	A	G	0.323146	0.105267	0.0952504	0.26909	-0.637034	0.0361909	2.37664e-69	-0.165245	0.149816	0.270032	0.77757	18
ENSG00000185339	22	TCN2	31002825	rs5753220	22	30986350	C	T	0.262641	0.113508	0.101544	0.263644	-0.267986	0.0396194	1.34229e-11	-0.423559	0.384055	0.270087	0.94982	3
ENSG00000133574	7	GIMAP4	150264365	rs2204129	7	150251439	G	A	0.605336	0.102134	0.0911797	0.262653	-0.185913	0.0295439	3.11831e-10	-0.549364	0.498152	0.270112	0.154527	3
ENSG00000221983	19	UBA52	18682540	rs6554	19	18685964	T	G	0.602266	0.101823	0.0918031	0.267365	-0.167695	0.0162496	5.72604e-25	-0.607192	0.550594	0.270116	0.493283	10
ENSG00000100299	22	ARSA	51061182	rs6151429	22	51063477	C	T	0.0787526	-0.182086	0.164097	0.267162	-0.486003	0.0497254	1.45974e-22	0.37466	0.339815	0.270226	0.530832	4
ENSG00000261051	3	RP11-274H2.5	145777372	rs895929	3	145844410	C	G	0.495634	0.10002	0.0890825	0.26153	0.207997	0.0357215	5.78913e-09	0.480872	0.436177	0.270257	0.352355	3
ENSG00000081014	15	AP4E1	51200869	rs12904382	15	51291576	A	G	0.616205	-0.101529	0.0917013	0.268218	-0.211443	0.0176926	6.41799e-33	0.480172	0.43555	0.270266	0.375685	14
ENSG00000146221	6	TCTE1	44246480	rs498512	6	44269193	T	C	0.761313	-0.118345	0.10547	0.261829	-0.266431	0.0453387	4.1914e-09	0.444186	0.403014	0.270392	0.459296	5
ENSG00000196268	19	ZNF493	21579921	rs4809151	19	21781883	A	G	0.323146	0.105267	0.0952504	0.26909	-0.365962	0.0245895	4.2604e-50	-0.287645	0.260991	0.270407	0.829896	19
ENSG00000268278	19	RP11-420K14.1	21820776	rs4809151	19	21781883	A	G	0.323146	0.105267	0.0952504	0.26909	-0.640883	0.0438644	2.40522e-48	-0.164253	0.149048	0.270456	0.824146	18
ENSG00000154930	20	ACSS1	24986868	rs4813548	20	25057375	A	G	0.640294	0.104709	0.0931585	0.261016	-0.14913	0.0269421	3.1088e-08	-0.702132	0.637429	0.270676	0.613611	5
ENSG00000268658	19	LINC00664	21666176	rs4809151	19	21781883	A	G	0.323146	0.105267	0.0952504	0.26909	-0.606558	0.0450667	2.72149e-41	-0.173548	0.157563	0.270699	0.741987	19
ENSG00000234912	17	LINC00338	75082798	rs55703722	17	75089709	T	C	0.0246571	-0.315791	0.285007	0.267858	1.02102	0.101896	1.2424e-23	-0.30929	0.280841	0.270767	0.124737	3
ENSG00000268240	19	RP11-678G14.4	21770234	rs4809151	19	21781883	A	G	0.323146	0.105267	0.0952504	0.26909	-0.418898	0.0339381	5.31475e-35	-0.251295	0.228293	0.271002	0.739824	17
ENSG00000198521	19	ZNF43	21987752	rs4809151	19	21781883	A	G	0.323146	0.105267	0.0952504	0.26909	-0.446022	0.0363003	1.06394e-34	-0.236013	0.214417	0.27102	0.725403	14
ENSG00000259116	14	RP11-973N13.4	64980872	rs2236225	14	64908845	A	G	0.456893	-0.100946	0.0908148	0.26633	0.359535	0.0456419	3.34504e-15	-0.280768	0.255092	0.271047	0.547615	6
ENSG00000198931	16	APRT	88875747	rs1799842	16	88875671	C	T	0.0639788	0.202351	0.182566	0.2677	-0.381845	0.0417777	6.2493e-20	-0.52993	0.481618	0.271197	0.795168	4
ENSG00000172687	19	ZNF738	21541732	rs4809151	19	21781883	A	G	0.323146	0.105267	0.0952504	0.26909	-0.431541	0.0371285	3.15279e-31	-0.243933	0.221717	0.271246	0.639232	17
ENSG00000165233	9	C9orf89	95858500	rs4077822	9	95859739	C	T	0.773779	-0.118461	0.107377	0.269933	0.322559	0.0264209	2.80042e-34	-0.367254	0.334247	0.271878	0.409643	8
ENSG00000169062	13	UPF3A	115047059	rs7994151	13	115038879	G	A	0.151928	0.139291	0.125886	0.268516	0.270768	0.0293128	2.53046e-20	0.514429	0.468246	0.271929	0.564324	7
ENSG00000074695	18	LMAN1	56995055	rs7237397	18	57011932	T	G	0.714245	0.111674	0.0999057	0.263655	-0.16563	0.0283844	5.37127e-09	-0.674238	0.614153	0.272277
ENSG00000213626	2	LBH	30454397	rs58645306	2	30475074	C	T	0.225717	-0.118276	0.106522	0.266854	-0.263155	0.0360349	2.81869e-13	0.449454	0.40944	0.272323	0.280457	3
ENSG00000132429	6	POPDC3	105606155	rs414074	6	105553910	C	T	0.954838	0.23902	0.215851	0.268147	-0.327129	0.0402319	4.25479e-16	-0.73066	0.665925	0.27255
ENSG00000212978	2	AC016747.3	61368732	rs1615070	2	61393175	G	A	0.453702	0.100145	0.0899147	0.265373	-0.213794	0.0336149	2.01634e-10	-0.468418	0.426967	0.272605	0.991073	12
ENSG00000153827	2	TRIP12	230628554	rs1372086	2	230714025	G	A	0.164721	-0.132715	0.119895	0.268325	0.161019	0.0197843	3.99476e-16	-0.82422	0.751457	0.272716	0.223925	6
ENSG00000120800	12	UTP20	101673887	rs10507130	12	101753954	A	G	0.228237	0.118189	0.106727	0.268123	-0.184813	0.024103	1.75198e-14	-0.639506	0.583478	0.273068	0.53455	7
ENSG00000126804	14	ZBTB1	64970430	rs2236225	14	64908845	A	G	0.456893	-0.100946	0.0908148	0.26633	0.150468	0.0230489	6.65595e-11	-0.67088	0.612235	0.273172	0.829138	3
ENSG00000167123	9	CERCAM	131174030	rs4837264	9	131201895	G	A	0.196936	0.125249	0.112709	0.266458	0.163821	0.0249925	5.5715e-11	0.764548	0.697818	0.273242	0.996884	7
ENSG00000166938	15	DIS3L	66585555	rs17257440	15	66556450	C	T	0.0831331	-0.1763	0.160174	0.271035	-0.415936	0.0366532	7.59931e-30	0.423863	0.3869	0.273282	0.495148	5
ENSG00000129910	16	CDH15	89238175	rs12598250	16	89231051	G	A	0.214946	0.121119	0.109471	0.268548	-0.194588	0.0252038	1.15787e-14	-0.622438	0.568326	0.273423	0.336346	8
ENSG00000234840	9	RP11-399D6.2	22646199	rs505061	9	22767164	A	C	0.483748	-0.0989945	0.0892577	0.267393	-0.287053	0.0422163	1.04926e-11	0.344865	0.315054	0.273683
ENSG00000126231	13	PROZ	113812968	rs2146750	13	113822530	T	C	0.200105	0.125975	0.112945	0.264695	-0.346048	0.0614291	1.76802e-08	-0.364039	0.332721	0.2739	0.864592	4
ENSG00000104872	19	PIH1D1	49949555	rs12443	19	49950356	G	C	0.769154	0.117606	0.106007	0.267249	-0.173951	0.0268343	9.02712e-11	-0.676087	0.618268	0.274166
ENSG00000112977	5	DAP	10679342	rs2930051	5	10704622	T	C	0.189589	-0.124747	0.113004	0.269632	-0.233692	0.0294152	1.9483e-15	0.533809	0.488205	0.274213	0.773456	5
ENSG00000021762	11	OSBPL5	3108346	rs734458	11	3148037	A	G	0.129259	0.148144	0.134842	0.271922	0.550337	0.0495842	1.26797e-28	0.269188	0.246215	0.27426	0.351171	7
ENSG00000023171	11	GRAMD1B	123396344	rs55991135	11	123323851	A	G	0.1592	0.136892	0.12331	0.266936	0.262313	0.0422061	5.1309e-10	0.521865	0.477528	0.274461
ENSG00000232445	7	RP11-132A1.4	100951627	rs34532455	7	100954700	C	T	0.164489	-0.132775	0.12083	0.271827	-0.596373	0.0571422	1.68654e-25	0.222638	0.203728	0.274474	0.85672	7
ENSG00000163596	2	ICA1L	203640690	rs72932557	2	203846817	T	A	0.126345	-0.146949	0.133802	0.272093	0.471269	0.0439169	7.28557e-27	-0.311816	0.285402	0.274591	0.456434	10
ENSG00000242600	10	MBL1P	81664654	rs7072441	10	81684075	G	T	0.241545	0.115434	0.104852	0.270928	0.351988	0.0405223	3.74482e-18	0.327949	0.300268	0.274751	0.188473	13
ENSG00000244731	6	C4A	31949801	rs1811197	6	31327660	A	G	0.197494	-0.127186	0.114991	0.268705	-0.342843	0.0498822	6.28402e-12	0.370974	0.339719	0.274832	0.55329	17
ENSG00000105700	19	KXD1	18668572	rs6554	19	18685964	T	G	0.602266	0.101823	0.0918031	0.267365	-0.099248	0.0160919	6.93465e-10	-1.02595	0.939825	0.274994	0.20289	3
ENSG00000160352	19	ZNF714	21264965	rs4809151	19	21781883	A	G	0.323146	0.105267	0.0952504	0.26909	-0.262147	0.0377521	3.81382e-12	-0.401557	0.36792	0.275086	0.776338	7
ENSG00000178449	12	COX14	50505762	rs7136570	12	50529936	G	A	0.625288	-0.102658	0.0925576	0.267374	0.120608	0.0199516	1.49386e-09	-0.851171	0.780235	0.27531	0.508033	7
ENSG00000054690	14	PLEKHH1	68000018	rs753682	14	68004885	G	T	0.562799	-0.0993096	0.09051	0.272544	-0.317924	0.0315563	7.13815e-24	0.312369	0.286374	0.275373	0.831052	6
ENSG00000105750	19	ZNF85	21106028	rs4809151	19	21781883	A	G	0.323146	0.105267	0.0952504	0.26909	-0.290526	0.0430511	1.49479e-11	-0.362332	0.332222	0.275435	0.688559	5
ENSG00000233806	2	AC131097.3	242823514	rs4973668	2	242839363	C	G	0.492069	0.0989435	0.0893746	0.268266	-0.296882	0.0469275	2.50959e-10	-0.333276	0.305619	0.275495	0.413528	3
ENSG00000173540	3	GMPPB	49754277	rs62262730	3	49808274	G	T	0.171862	0.130627	0.11933	0.273664	0.483316	0.0387334	9.84167e-36	0.270272	0.247847	0.275501	0.406371	20
ENSG00000118620	19	ZNF430	21203426	rs4809151	19	21781883	A	G	0.323146	0.105267	0.0952504	0.26909	-0.251378	0.0380366	3.8735e-11	-0.41876	0.384174	0.275702
ENSG00000146409	6	SLC18B1	133090509	rs6926101	6	133105120	T	C	0.0516085	-0.220756	0.198745	0.266676	0.257478	0.0456415	1.6876e-08	-0.857378	0.786711	0.27579	0.908098	3
ENSG00000219200	17	RNASEK	6915736	rs11571340	17	6908219	G	A	0.0683057	-0.192359	0.17363	0.267917	0.24047	0.0406241	3.23136e-09	-0.799929	0.734582	0.276172
ENSG00000170667	7	RASA4B	102122892	rs2109994	7	102376026	A	G	0.83953	-0.135186	0.123146	0.272307	-0.4074	0.0473404	7.58201e-18	0.331826	0.304722	0.276178	0.163233	7
ENSG00000006125	17	AP2B1	33905065	rs225244	17	33946581	A	G	0.832115	-0.131193	0.120066	0.274535	-0.518015	0.0399456	1.85756e-38	0.253261	0.232602	0.276235	0.862983	14
ENSG00000196535	17	MYO18A	27400528	rs72817677	17	27512703	C	A	0.0388084	-0.254004	0.23024	0.269935	-0.389611	0.0580996	2.00147e-11	0.651943	0.598892	0.276339	0.402188	3
ENSG00000172380	1	GNG12	68167149	rs1892519	1	68316499	G	A	0.282237	-0.109368	0.0990802	0.269666	-0.160109	0.0246044	7.64906e-11	0.683085	0.62767	0.276468
ENSG00000163528	3	CHCHD4	14153580	rs2607739	3	14222571	C	T	0.599403	0.100138	0.0914988	0.273769	-0.260206	0.0258701	8.45553e-24	-0.384841	0.353715	0.276596	0.837985	14
ENSG00000169136	19	ATF5	50431959	rs57737990	19	50425851	A	G	0.353396	-0.102466	0.0931726	0.271445	-0.2719	0.0368389	1.57361e-13	0.376852	0.346455	0.276712	0.433965	7
ENSG00000145912	5	NHP2	177576461	rs145890370	5	177577923	T	C	0.00983188	-0.460393	0.421134	0.274297	-0.916116	0.0869286	5.72759e-26	0.502549	0.462162	0.276866
ENSG00000104969	19	SGTA	2754712	rs6510699	19	2754548	G	A	0.204686	0.123194	0.111043	0.267248	0.12182	0.0222293	4.24958e-08	1.01128	0.930025	0.276874
ENSG00000177700	11	POLR2L	837356	rs9704919	11	842682	G	A	0.698677	0.108609	0.0992918	0.274025	-0.209432	0.0210841	2.98577e-23	-0.518588	0.476966	0.27692	0.562428	11
ENSG00000001630	7	CYP51A1	91741465	rs28927678	7	91715662	T	C	0.390719	0.0998099	0.0916041	0.275898	-0.566353	0.0422938	6.83279e-41	-0.176233	0.162278	0.277483	0.897089	10
ENSG00000168255	7	POLR2J3	102178365	rs2109994	7	102376026	A	G	0.83953	-0.135186	0.123146	0.272307	-0.480776	0.0647281	1.10563e-13	0.281183	0.258922	0.277491	0.244536	6
ENSG00000242616	9	GNG10	114423615	rs7872235	9	114433650	G	A	0.596216	0.0994718	0.0910696	0.274719	-0.262106	0.0266641	8.3689e-23	-0.37951	0.349592	0.277665	0.636843	8
ENSG00000267707	18	RP11-95O2.5	34823739	rs7239554	18	34407757	A	G	0.148933	0.14068	0.127377	0.269402	-0.331332	0.0562398	3.82897e-09	-0.424589	0.391136	0.277688
ENSG00000170860	3	LSM3	14219858	rs2607739	3	14222571	C	T	0.599403	0.100138	0.0914988	0.273769	0.158112	0.0191714	1.62025e-16	0.633336	0.583769	0.277962	0.358754	6
ENSG00000243678	17	NME1-NME2	49230920	rs76221971	17	49237952	A	C	0.0441073	0.246875	0.226302	0.275312	-0.338044	0.036345	1.39178e-20	-0.730304	0.674034	0.278594
ENSG00000226266	2	AC009961.3	160527219	rs17813964	2	160599717	G	C	0.093406	-0.166311	0.151984	0.273839	0.672867	0.0931095	4.95161e-13	-0.247168	0.22845	0.279282	0.313441	9
ENSG00000105355	19	PLIN3	4838353	rs56354191	19	4864758	G	A	0.171836	0.135222	0.122701	0.270442	-0.176479	0.031151	1.46795e-08	-0.766221	0.708305	0.279356
ENSG00000125814	20	NAPB	23355159	rs6076065	20	23368411	A	C	0.38988	0.0999115	0.0915213	0.274976	0.241684	0.0316784	2.36036e-14	0.413397	0.382539	0.279845	0.88809	7
ENSG00000164039	4	BDH2	104000592	rs1381657	4	104061993	G	C	0.180032	0.127469	0.117719	0.278884	0.659292	0.041747	3.50043e-56	0.193342	0.178973	0.280014	0.688486	20
ENSG00000173950	3	XXYLT1	194789008	rs55781130	3	194788791	G	A	0.210005	0.1206	0.109787	0.271991	0.221226	0.0372719	2.93011e-09	0.545144	0.504694	0.280076	0.662342	3
ENSG00000041802	3	LSG1	194361517	rs3821403	3	194369580	A	C	0.156621	0.135888	0.124284	0.274234	0.182069	0.0261722	3.48647e-12	0.746354	0.691	0.280094
ENSG00000262165	17	RP11-81A22.5	4704454	rs11652445	17	4704940	C	T	0.0840351	0.178521	0.164214	0.276982	-0.69089	0.074091	1.11106e-20	-0.258393	0.239295	0.280226	0.495159	10
ENSG00000106636	7	YKT6	44240567	rs58053084	7	44232613	G	T	0.0709529	0.191856	0.175621	0.274639	-0.207075	0.0301388	6.38844e-12	-0.926505	0.858757	0.280636
ENSG00000257354	12	RP11-631N16.2	62996532	rs4145153	12	62714343	C	G	0.308599	-0.105758	0.0964968	0.273088	-0.194168	0.0317593	9.73304e-10	0.544673	0.504898	0.280687	0.450802	3
ENSG00000248092	5	NNT-AS1	43571696	rs41271083	5	43653243	T	C	0.0360487	-0.259366	0.236011	0.271786	-0.22567	0.04072	2.99049e-08	1.14932	1.06619	0.281048
ENSG00000151353	2	TMEM18	667335	rs10168696	2	672496	T	C	0.847269	0.134223	0.124214	0.279883	-0.55163	0.0420546	2.63178e-39	-0.243321	0.225939	0.281511	0.48342	5
ENSG00000240859	7	AC093627.10	149597	rs12666622	7	172073	C	T	0.0643683	-0.195639	0.180182	0.277572	-0.562071	0.0701154	1.08917e-15	0.348068	0.323495	0.281945	0.907441	5
ENSG00000239445	3	ST3GAL6-AS1	98433174	rs10935478	3	98428155	T	C	0.444478	-0.0969563	0.0897861	0.280205	-0.465853	0.0408002	3.40356e-30	0.208126	0.193595	0.282347	0.865109	12
ENSG00000187151	11	ANGPTL5	101761405	rs1783740	11	101779050	G	A	0.411806	0.099328	0.0911507	0.27584	0.23587	0.0360497	6.03339e-11	0.421113	0.391768	0.282417	0.533075	3
ENSG00000114125	3	RNF7	141457046	rs16851736	3	141469078	G	A	0.143941	0.140053	0.128611	0.276171	-0.163297	0.0249707	6.17053e-11	-0.857658	0.798434	0.282744	0.865079	3
ENSG00000106789	9	CORO2A	100883257	rs78885708	9	101074210	C	A	0.0258478	-0.312121	0.285108	0.273627	0.62977	0.114633	3.93346e-08	-0.495611	0.461618	0.282985
ENSG00000259446	15	RP11-489D6.2	33595858	rs2670948	15	33595844	T	G	0.516173	-0.095962	0.0892021	0.282025	-0.573112	0.0371451	1.04485e-53	0.16744	0.156023	0.283192	0.825261	8
ENSG00000101190	20	TCFL5	61472467	rs17854409	20	61491494	C	T	0.0729688	-0.181763	0.169056	0.282301	0.985132	0.0624541	4.72e-56	-0.184506	0.172006	0.283417	0.310067	3
ENSG00000106004	7	HOXA5	27180671	rs62454414	7	27182329	G	T	0.131198	-0.145837	0.133396	0.274279	0.281852	0.0511186	3.51393e-08	-0.517424	0.482498	0.283547
ENSG00000185507	11	IRF7	612553	rs11539530	11	609353	A	G	0.234492	0.115843	0.106699	0.277612	0.282176	0.0422647	2.44896e-11	0.410535	0.383096	0.28389	0.304461	3
ENSG00000099949	22	LZTR1	21333751	rs55660821	22	21344592	C	A	0.500552	-0.0975482	0.0897415	0.277041	-0.153286	0.0251651	1.12054e-09	0.63638	0.5947	0.284581	0.442356	3
ENSG00000185808	21	PIGP	38431470	rs2249828	21	38432621	A	G	0.319956	0.102568	0.0956339	0.283494	0.372935	0.0258824	4.55244e-47	0.275029	0.257145	0.284823	0.576763	10
ENSG00000177697	11	CD151	832843	rs28558789	11	829539	G	A	0.707103	0.105538	0.0984644	0.283795	0.480937	0.0294511	6.03898e-60	0.219442	0.205175	0.284827	0.373441	9
ENSG00000251669	4	FAM86EP	3943487	rs4974767	4	3980138	A	C	0.424896	0.0976687	0.0904066	0.279997	0.240498	0.0319422	5.10683e-14	0.40611	0.379764	0.284901
ENSG00000256069	12	A2MP1	9381129	rs7967738	12	9417026	A	G	0.644127	0.101208	0.0942976	0.283143	-0.627159	0.0512882	2.19955e-34	-0.161375	0.150935	0.284992	0.103306	15
ENSG00000064225	3	ST3GAL6	98451080	rs10935478	3	98428155	T	C	0.444478	-0.0969563	0.0897861	0.280205	-0.224769	0.0305221	1.783e-13	0.43136	0.403731	0.285325	0.244817	9
ENSG00000151893	10	CACUL1	120433679	rs6585505	10	120496670	C	T	0.787692	-0.118072	0.110373	0.28473	-0.59512	0.0340731	2.6009e-68	0.1984	0.185811	0.285632	0.520894	8
ENSG00000206149	15	HERC2P9	28834638	rs2943096	15	28967950	T	G	0.0557725	0.213495	0.199267	0.283989	-0.740874	0.0606724	2.71318e-34	-0.288166	0.269995	0.285836
ENSG00000060138	12	YBX3	10851683	rs10492348	12	10847800	G	A	0.19187	-0.121329	0.113278	0.284137	-0.276863	0.0244811	1.18071e-29	0.438228	0.410979	0.286287	0.653406	8
ENSG00000182473	17	EXOC7	74077087	rs2666013	17	74098875	T	G	0.238555	-0.113382	0.10485	0.279532	0.177618	0.0278094	1.69203e-10	-0.638347	0.598713	0.286333	0.818644	4
ENSG00000158163	3	DZIP1L	137780832	rs58551449	3	137837187	G	A	0.029983	0.287965	0.265462	0.278024	-0.399275	0.069423	8.85411e-09	-0.72122	0.676583	0.286435
ENSG00000253227	8	RP11-383J24.1	125283924	rs56218959	8	125281318	G	T	0.289273	-0.105066	0.0983759	0.285516	0.557416	0.0386632	4.03304e-47	-0.188488	0.176969	0.286836	0.17254	12
ENSG00000120669	13	SOHLH2	36742345	rs9547072	13	36854673	G	A	0.274975	-0.107003	0.100302	0.286055	0.650366	0.0365644	8.93556e-71	-0.164527	0.154501	0.286924	0.541767	20
ENSG00000170500	2	LONRF2	100889753	rs13031711	2	100939433	C	T	0.490289	-0.0954926	0.0892418	0.284599	0.244324	0.0233385	1.20278e-25	-0.390844	0.367163	0.287104	0.608976	7
ENSG00000130300	19	PLVAP	17462257	rs10408790	19	17473015	A	G	0.513791	-0.0957188	0.0894648	0.284662	0.345364	0.0333895	4.4789e-25	-0.277153	0.260427	0.287226	0.683225	5
ENSG00000142687	1	KIAA0319L	35899091	rs6702503	1	36008113	C	T	0.0242529	0.313806	0.291803	0.282193	-0.368523	0.0500771	1.85141e-13	-0.851524	0.800227	0.287283	0.186648	7
ENSG00000267653	17	RP1-193H18.3	67473280	rs9907575	17	67476470	A	G	0.056676	-0.204725	0.189388	0.279706	-0.27077	0.0461149	4.31512e-09	0.756084	0.711197	0.28773
ENSG00000137841	15	PLCB2	40570377	rs12439272	15	40584804	A	G	0.233074	-0.114211	0.106034	0.281429	0.20944	0.0320362	6.25134e-11	-0.545316	0.513099	0.287878	0.173111	3
ENSG00000180257	19	ZNF816	53430388	rs2011496	19	53455877	T	C	0.38033	0.0989863	0.0928347	0.286304	0.517837	0.0404572	1.6474e-37	0.191153	0.179895	0.287971	0.674207	10
ENSG00000158987	5	RAPGEF6	130759614	rs11242077	5	130771037	A	G	0.193107	0.121695	0.113849	0.285104	0.336523	0.0344577	1.57126e-22	0.361625	0.34033	0.287977	0.644456	13
ENSG00000226824	7	RP4-756H11.3	66119525	rs2707836	7	66160435	C	A	0.538286	0.0958815	0.0901115	0.287314	-0.841951	0.0415789	3.59039e-91	-0.11388	0.107175	0.287979	0.977611	20
ENSG00000134049	18	IER3IP1	44681413	rs1398217	18	44752238	C	G	0.568373	0.0976389	0.0903748	0.279974	0.113063	0.0194681	6.33689e-09	0.86358	0.813045	0.288165	0.252658	8
ENSG00000232630	9	PRPS1P2	127912932	rs501963	9	127962916	A	G	0.46779	-0.0957298	0.089473	0.284651	0.311707	0.0356967	2.49987e-18	-0.307115	0.289189	0.288241	0.2906	8
ENSG00000125744	19	RTN2	45988547	rs1573606	19	45996056	A	G	0.564557	0.0969651	0.0904067	0.283476	0.131433	0.017447	4.9482e-14	0.737753	0.69479	0.28831	0.623599	4
ENSG00000127328	12	RAB3IP	70132461	rs796538	12	70038508	A	G	0.459134	-0.0960141	0.0899137	0.285589	-0.249402	0.0249524	1.60087e-23	0.384977	0.362569	0.288324	0.197597	4
ENSG00000099999	22	RNF215	30773835	rs737950	22	30757295	G	A	0.802637	-0.121192	0.112571	0.281665	0.210283	0.0332225	2.45899e-10	-0.576328	0.543019	0.288536	0.578493	4
ENSG00000111832	6	RWDD1	116892530	rs6568947	6	116871496	T	C	0.639134	-0.0999893	0.0935872	0.285337	0.217468	0.023772	5.79491e-20	-0.459789	0.433274	0.288601	0.0512122	10
ENSG00000134146	15	DPH6	35509546	rs318360	15	35608732	C	T	0.633903	0.100951	0.0936162	0.28088	0.137878	0.0231491	2.58338e-09	0.732176	0.690017	0.288645	0.570256	4
ENSG00000178623	2	GPR35	241544848	rs4676411	2	241561088	T	G	0.376676	0.0984079	0.0924017	0.286876	-0.437618	0.0369287	2.1427e-32	-0.224872	0.211998	0.288814
ENSG00000100503	14	NIN	51186481	rs61985517	14	51248827	A	C	0.20308	-0.118991	0.111072	0.284034	0.263809	0.0352507	7.22083e-14	-0.45105	0.425324	0.288924	0.272094	3
ENSG00000164535	7	DAGLB	6448757	rs2272157	7	6465441	T	C	0.238627	-0.113229	0.106074	0.285768	0.301176	0.0348304	5.28992e-18	-0.375956	0.354873	0.289413	0.799734	8
ENSG00000174137	4	FAM53A	1619642	rs811316	4	1689377	C	T	0.815148	0.120962	0.114003	0.28867	-0.907754	0.0494474	2.8508e-75	-0.133254	0.125798	0.289475	0.723011	8
ENSG00000113719	5	ERGIC1	172261278	rs11949146	5	172267210	A	G	0.233413	-0.113021	0.105169	0.282526	-0.174063	0.0281096	5.92968e-10	0.649311	0.613232	0.289676
ENSG00000185619	4	PCGF3	699537	rs34434107	4	727153	T	C	0.293876	-0.103087	0.0972139	0.288956	-0.556714	0.0295574	3.9012e-79	0.18517	0.174897	0.289719	0.0151994	14
ENSG00000223768	21	LINC00205	46713200	rs2838860	21	46684904	G	A	0.366902	0.099958	0.0927264	0.281039	-0.204663	0.0371769	3.68949e-08	-0.488403	0.461673	0.290102
ENSG00000149679	20	CABLES2	60963688	rs2427323	20	60981155	G	A	0.492512	0.0956752	0.08959	0.285555	0.222309	0.0288113	1.20008e-14	0.43037	0.406839	0.290129	0.654183	8
ENSG00000271119	5	CTD-2012J19.3	1594741	rs1048186	5	1608503	A	G	0.221885	-0.113236	0.105467	0.282977	0.383132	0.0621795	7.19632e-10	-0.295553	0.279424	0.290181
ENSG00000161204	3	ABCF3	183903811	rs2668193	3	183936680	A	G	0.444204	0.0956112	0.0896609	0.286259	-0.148843	0.018524	9.34705e-16	-0.642363	0.607667	0.290468	0.278992	8
ENSG00000102934	16	PLLP	57290004	rs7202742	16	57319479	A	G	0.307355	-0.102562	0.0959394	0.285056	0.27062	0.039715	9.48909e-12	-0.378989	0.358853	0.290918
ENSG00000090530	3	LEPREL1	189674517	rs1526033	3	189768434	G	A	0.775459	0.114767	0.107352	0.285038	0.280881	0.0429965	6.46138e-11	0.408597	0.387282	0.291408
ENSG00000272079	16	LA16c-380H5.5	3056121	rs2526270	16	3056563	G	A	0.629499	-0.099003	0.0935586	0.289968	0.44212	0.0358739	6.70485e-35	-0.223928	0.212392	0.29174	0.441949	6
ENSG00000113643	5	RARS	167913450	rs244903	5	167913510	A	G	0.5473	-0.0942517	0.0887671	0.288333	-0.186048	0.0213099	2.53384e-18	0.506599	0.480635	0.291874	0.367859	8
ENSG00000131558	7	EXOC4	132937829	rs2971974	7	133644598	G	A	0.650885	-0.100677	0.0942055	0.285209	0.157185	0.0246651	1.85641e-10	-0.6405	0.607698	0.291893	0.367997	3
ENSG00000230795	6	HLA-K	29894236	rs4248143	6	29935891	T	C	0.282704	0.114075	0.107738	0.289682	0.491579	0.0486103	4.85478e-24	0.232058	0.220365	0.292312	0.645019	14
ENSG00000266964	19	FXYD1	35629712	rs1673006	19	35635231	T	C	0.357057	-0.0992081	0.0930492	0.286338	-0.123823	0.0186555	3.19344e-11	0.801209	0.761103	0.292481	0.335895	3
ENSG00000273486	3	RP11-731C17.2	136556180	rs3076229	3	136574577	TTAA	T	0.686163	-0.102406	0.097019	0.291184	0.418134	0.0295156	1.47543e-45	-0.244912	0.232672	0.292521	0.290158	14
ENSG00000249476	5	CTD-2587M2.1	108572821	rs414724	5	108670421	G	A	0.232891	-0.109783	0.10408	0.29152	0.68222	0.0430198	1.23242e-56	-0.16092	0.152898	0.292585	0.226531	12
ENSG00000179456	1	ZBTB18	244214585	rs10754818	1	244397961	C	T	0.59843	-0.0985814	0.0923662	0.285842	-0.113396	0.0182739	5.4571e-10	0.869355	0.826506	0.292871	0.569412	4
ENSG00000198099	4	ADH4	100044808	rs6532814	4	100173968	C	T	0.472054	0.0946079	0.0890528	0.288063	-0.301313	0.0419141	6.53546e-13	-0.313985	0.298759	0.293274	0.863216	5
ENSG00000167384	19	ZNF180	44979854	rs2686756	19	44986004	C	A	0.658782	0.0984935	0.0934594	0.291945	0.476682	0.0343981	1.14102e-43	0.206623	0.196628	0.293337	0.726024	13
ENSG00000235859	7	AC006978.6	30410987	rs13221972	7	30414662	T	C	0.149752	-0.133201	0.125328	0.287864	-0.300815	0.0429691	2.54648e-12	0.4428	0.421402	0.29336
ENSG00000138347	10	MYPN	69865912	rs7079481	10	69959242	A	C	0.495666	0.095191	0.0895747	0.287918	0.162663	0.0231733	2.22794e-12	0.585204	0.556952	0.293384	0.898097	5
ENSG00000204622	6	HLA-J	29974360	rs4248143	6	29935891	T	C	0.282704	0.114075	0.107738	0.289682	0.415711	0.0498524	7.50295e-17	0.274409	0.261246	0.293541	0.502386	20
ENSG00000106049	7	HIBADH	27565061	rs13244903	7	27688911	G	A	0.69677	-0.102637	0.0974	0.291987	-0.246438	0.0191273	5.53162e-38	0.416482	0.396551	0.293598	0.271079	11
ENSG00000136816	9	TOR1B	132565432	rs12634	9	132573536	T	G	0.2362	0.111775	0.105414	0.288988	0.171355	0.0233462	2.14013e-13	0.652301	0.621565	0.293972	0.11789	10
ENSG00000132274	11	TRIM22	5710919	rs2880575	11	5702442	A	G	0.0815824	-0.171495	0.16211	0.290103	-0.393502	0.0475783	1.33268e-16	0.435817	0.415324	0.29402
ENSG00000231130	6	HLA-T	29864431	rs17404424	6	29275298	A	G	0.0424072	0.259693	0.243359	0.28592	0.905281	0.158503	1.12018e-08	0.286865	0.273473	0.294193	0.741808	7
ENSG00000176946	2	THAP4	242523820	rs7420703	2	242515197	C	T	0.141122	-0.135256	0.127602	0.289155	0.211969	0.0291519	3.56334e-13	-0.638093	0.608347	0.294226
ENSG00000066185	1	ZMYND12	42896000	rs60386030	1	42972925	G	A	0.157759	-0.128379	0.122045	0.292847	-0.475083	0.0380876	1.04225e-35	0.270224	0.257804	0.294556	0.408863	8
ENSG00000164053	3	ATRIP	48488114	rs3135941	3	48507667	C	T	0.206326	-0.116508	0.110541	0.291892	-0.330922	0.0337208	9.84012e-23	0.352071	0.33596	0.29466	0.975026	10
ENSG00000179833	2	SERTAD2	64858755	rs11688492	2	64865804	C	T	0.450326	0.0966016	0.0904903	0.285731	-0.17451	0.0317778	3.98378e-08	-0.553559	0.528246	0.294676
ENSG00000203546	14	RP11-176H8.1	31803518	rs12893465	14	31919287	C	T	0.419735	-0.0948136	0.0902449	0.29343	0.542603	0.0408517	2.93403e-40	-0.174738	0.166838	0.294936	0.401035	14
ENSG00000055070	1	SZRD1	16679070	rs9629265	1	16686794	A	G	0.379456	-0.0977657	0.0921685	0.288814	0.106531	0.0167455	1.99446e-10	-0.917721	0.877124	0.29543
ENSG00000188002	5	RP11-43F13.1	1599035	rs11958585	5	1609314	T	A	0.221906	-0.111147	0.106219	0.295379	-1.08473	0.0257384	0	0.102465	0.0979522	0.295528	0.663084	13
ENSG00000239213	3	RP11-85F14.5	136560568	rs3076229	3	136574577	TTAA	T	0.686163	-0.102406	0.097019	0.291184	0.229816	0.0297529	1.12595e-14	-0.4456	0.426083	0.295651	0.520093	4
ENSG00000197355	9	UAP1L1	139971953	rs41302685	9	139975195	T	C	0.0841797	-0.169145	0.16051	0.291977	-0.427384	0.0503432	2.07702e-17	0.395768	0.378446	0.295667	0.360637	6
ENSG00000115593	2	SMYD1	88367299	rs12467791	2	88364086	A	G	0.913852	-0.174441	0.16446	0.288833	0.201441	0.0324131	5.13897e-10	-0.865966	0.828223	0.295759	0.207851	3
ENSG00000197782	19	ZNF780A	40575059	rs7247527	19	40472765	C	T	0.0502526	0.220532	0.209853	0.293308	0.624777	0.0602073	3.15228e-25	0.352977	0.337603	0.295773	0.579844	5
ENSG00000215018	7	COL28A1	7395834	rs4222	7	7646687	G	A	0.786177	-0.115254	0.109016	0.290408	0.223941	0.0322262	3.67798e-12	-0.514662	0.492408	0.295933	0.915547	6
ENSG00000204604	19	ZNF468	53341261	rs10410884	19	53364138	G	A	0.299099	0.103486	0.0986506	0.29417	-0.422569	0.037878	6.68879e-29	-0.244897	0.234484	0.296297	0.710861	6
ENSG00000114948	2	ADAM23	207308263	rs1448903	2	207308961	G	A	0.0938048	0.163384	0.154841	0.291348	0.34353	0.047326	3.90522e-13	0.475603	0.455472	0.296394	0.685524	4
ENSG00000196381	19	ZNF781	38158652	rs705496	19	38427097	C	A	0.581769	-0.0957474	0.0904834	0.289975	-0.237351	0.0368406	1.17409e-10	0.4034	0.38633	0.296399	0.524626	17
ENSG00000180694	8	TMEM64	91634223	rs12542205	8	91777848	G	A	0.503055	-0.0936568	0.0893853	0.294737	0.359108	0.0292119	9.84944e-35	-0.260804	0.249812	0.296484	0.578117	11
ENSG00000271828	5	CTD-2310F14.1	56223701	rs2662027	5	56254485	T	G	0.104134	0.158329	0.150224	0.291907	-0.549552	0.0737729	9.38822e-14	-0.288106	0.27608	0.296689	0.397366	5
ENSG00000232615	5	CTD-2012J19.1	1614951	rs11958585	5	1609314	T	A	0.221906	-0.111147	0.106219	0.295379	0.762297	0.0557749	1.59018e-42	-0.145805	0.139748	0.29679	0.410414	7
ENSG00000178852	17	EFCAB13	45400656	rs3809863	17	45385012	T	C	0.480354	-0.0952024	0.0903331	0.291927	0.23417	0.0320478	2.73401e-13	-0.406552	0.389751	0.296898	0.116012	12
ENSG00000166927	11	MS4A7	60145955	rs10750936	11	60144180	A	G	0.644464	0.0969223	0.0925426	0.294949	0.347499	0.0300479	6.21153e-31	0.278914	0.2674	0.296922	0.610067	20
ENSG00000084073	1	ZMPSTE24	40723779	rs6691598	1	40747919	C	A	0.432344	-0.0959263	0.0906424	0.289921	-0.120219	0.0195902	8.42642e-10	0.79793	0.765107	0.296995
ENSG00000088882	20	CPXM1	2774715	rs34211052	20	2780683	A	G	0.0999499	-0.157196	0.148149	0.288658	-0.34781	0.0615419	1.58964e-08	0.451959	0.43339	0.297019	0.427833	3
ENSG00000213639	2	PPP1CB	28974506	rs10188412	2	29000287	T	C	0.533682	0.094531	0.0902281	0.294781	0.22773	0.0213656	1.58788e-26	0.415101	0.398116	0.297104	0.9404	7
ENSG00000170540	16	ARL6IP1	18802991	rs12447002	16	18814521	T	G	0.389064	-0.0973095	0.0926953	0.29382	-0.252369	0.0291053	4.28758e-18	0.385584	0.369983	0.297334
ENSG00000108509	17	CAMTA2	4871287	rs79255821	17	4883045	T	C	0.0189604	0.355426	0.33965	0.295355	-0.819234	0.0717771	3.57697e-30	-0.433852	0.416334	0.297376	0.824514	7
ENSG00000151657	10	KIN	7792925	rs2026612	10	7805481	T	C	0.435888	0.0961031	0.0912438	0.292224	-0.231592	0.0332717	3.38777e-12	-0.414967	0.39847	0.297689	0.674365	4
ENSG00000092020	14	PPP2R3C	35554673	rs7158416	14	35597149	T	C	0.349609	-0.0978656	0.0935443	0.295471	0.218501	0.0222996	1.14364e-22	-0.447895	0.430552	0.298209	0.421014	10
ENSG00000134419	16	RPS15A	18792617	rs12447002	16	18814521	T	G	0.389064	-0.0973095	0.0926953	0.29382	0.146783	0.0189609	9.83621e-15	-0.662948	0.637293	0.29822
ENSG00000176399	9	DMRTA1	22446840	rs4977782	9	22450724	T	C	0.145342	-0.131976	0.126277	0.295959	0.54325	0.0522341	2.47173e-25	-0.242938	0.233618	0.298389	0.515198	6
ENSG00000186204	19	CYP4F12	15783567	rs593818	19	15807884	G	A	0.525671	-0.0936392	0.0895051	0.295474	0.323547	0.0343329	4.3499e-21	-0.289415	0.278337	0.298433	0.435228	11
ENSG00000178719	8	GRINA	145064226	rs7015812	8	145079534	G	C	0.41057	0.0952343	0.0912611	0.2967	0.300612	0.0257226	1.49061e-31	0.316801	0.304792	0.298618	0.860586	9
ENSG00000089094	12	KDM2B	121866900	rs11065575	12	121871006	C	A	0.398527	-0.0969552	0.0916684	0.290205	-0.160316	0.0291603	3.84654e-08	0.604776	0.582283	0.298978	0.427432	3
ENSG00000101161	20	PRPF6	62612488	rs73153160	20	62675410	A	G	0.119077	0.146038	0.139799	0.296194	-0.334058	0.0351575	2.06391e-21	-0.437164	0.421009	0.299097	0.333997	7
ENSG00000184428	8	TOP1MT	144386554	rs34815225	8	144384291	T	C	0.103298	0.154967	0.146644	0.290621	-0.213464	0.038185	2.26733e-08	-0.725963	0.699139	0.299099
ENSG00000204316	17	MRPL38	73894724	rs1135889	17	73926121	A	C	0.227352	0.111868	0.107262	0.296976	0.23971	0.0217339	2.75943e-28	0.466681	0.449462	0.299126	0.154474	17
ENSG00000140682	16	TGFB1I1	31482906	rs11150624	16	31476458	T	C	0.413372	0.0970012	0.0921404	0.292454	0.128812	0.0205234	3.46586e-10	0.753045	0.725302	0.299154	0.853817	3
ENSG00000101574	18	METTL4	2537524	rs770224	18	2533130	C	T	0.455797	0.0939883	0.0900336	0.29652	0.303316	0.0309099	9.90787e-23	0.309869	0.298506	0.299239	0.294318	11
ENSG00000130758	19	MAP3K10	40697651	rs33933140	19	40739513	G	A	0.485936	-0.0939718	0.0894912	0.293687	-0.13181	0.0197039	2.2386e-11	0.712934	0.687255	0.299566	0.0391814	3
ENSG00000228775	7	WEE2-AS1	141404138	rs2233998	7	141478308	C	T	0.48866	-0.0930881	0.0890592	0.295912	0.238716	0.0289168	1.51563e-16	-0.389953	0.376055	0.299755	0.0685199	11
ENSG00000150768	11	DLAT	111895538	rs2303436	11	111896324	T	C	0.356039	0.0974007	0.0930969	0.295455	-0.0995345	0.0129001	1.20214e-14	-0.978562	0.943882	0.299856	0.314522	6
ENSG00000188878	17	FBF1	73905655	rs1135889	17	73926121	A	C	0.227352	0.111868	0.107262	0.296976	0.271443	0.0285269	1.81125e-21	0.412123	0.397521	0.29986	0.148776	17
ENSG00000141698	17	NT5C3B	39981335	rs1046403	17	39983820	A	G	0.743922	0.106017	0.102176	0.299461	-0.820802	0.0352421	5.54627e-120	-0.129163	0.124607	0.299939	0.0191133	16
ENSG00000137936	1	BCAR3	94027347	rs67043929	1	94040287	C	T	0.204165	0.117243	0.112346	0.296672	0.359217	0.0410455	2.10203e-18	0.326385	0.314968	0.300087
ENSG00000144182	2	LIPT1	99771418	rs6542868	2	99782848	C	A	0.621175	0.0956178	0.0920032	0.298671	0.388436	0.0317558	2.09782e-34	0.246161	0.237709	0.300409	0.865031	20
ENSG00000223678	9	RP11-311H10.4	33402855	rs12342594	9	33406609	G	A	0.0867094	0.168047	0.160598	0.295385	-0.349029	0.0513141	1.03305e-11	-0.48147	0.465541	0.301035	0.702326	3
ENSG00000186448	3	ZNF197	44626380	rs13319803	3	44635461	A	G	0.388201	-0.0943664	0.0907994	0.298672	0.225805	0.022534	1.23724e-23	-0.417911	0.404271	0.301258	0.609391	17
ENSG00000205643	22	CDPF1	46639908	rs61748935	22	46644177	A	G	0.0533538	0.210856	0.202166	0.296956	-0.36141	0.0471926	1.88579e-14	-0.583426	0.564545	0.301396	0.682387	3
ENSG00000108592	17	FTSJ3	61896793	rs2028567	17	61915326	A	G	0.609044	0.0954757	0.0923448	0.301181	0.505768	0.0201062	1.25151e-139	0.188774	0.182737	0.301589	0.0840754	20
ENSG00000147592	8	LACTB2	71547553	rs13274062	8	71737087	C	G	0.519369	0.0925086	0.0891357	0.299344	0.229822	0.0218975	9.07423e-26	0.402523	0.389738	0.301696	0.328712	9
ENSG00000107338	9	SHB	37919131	rs72724200	9	37952144	A	G	0.100907	-0.155451	0.148716	0.295889	-0.348343	0.0522501	2.61371e-11	0.446258	0.43214	0.301758	0.908375	4
ENSG00000166848	16	TERF2IP	75681684	rs17764821	16	75685746	C	T	0.0496323	-0.211383	0.201307	0.293694	0.233578	0.0418679	2.42013e-08	-0.904978	0.876974	0.302103	0.765319	5
ENSG00000119321	9	FKBP15	115923286	rs10981671	9	115942402	A	G	0.329392	0.099747	0.096441	0.301006	-0.312804	0.0214509	3.63923e-48	-0.31888	0.309086	0.302218	0.335999	17
ENSG00000137942	1	FNBP1L	93913688	rs67043929	1	94040287	C	T	0.204165	0.117243	0.112346	0.296672	0.234545	0.0356918	4.9843e-11	0.499874	0.484998	0.302694
ENSG00000268081	19	RP11-678G14.2	21737442	rs8110814	19	21704845	A	G	0.535357	0.0921577	0.088944	0.300141	-0.485168	0.0489972	4.08185e-23	-0.18995	0.184327	0.302773	0.706153	16
ENSG00000174953	3	DHX36	153990335	rs60746440	3	154441646	T	C	0.050015	-0.213286	0.203731	0.295146	0.179546	0.0307907	5.5041e-09	-1.18792	1.15284	0.30281
ENSG00000120159	9	CAAP1	26840683	rs16910873	9	26904699	G	T	0.0673022	0.194158	0.187229	0.299733	0.448966	0.0493929	9.93243e-20	0.432456	0.419728	0.302858	0.445323	15
ENSG00000132507	17	EIF5A	7210318	rs4796398	17	7208197	T	C	0.576565	-0.0937969	0.0908456	0.301844	-0.220755	0.0168976	5.26671e-39	0.424891	0.412805	0.303349	0.853942	6
ENSG00000256209	12	RP11-897M7.1	131953856	rs10734991	12	131998070	T	C	0.689773	0.100086	0.0958011	0.296152	-0.211609	0.0352866	2.01158e-09	-0.472976	0.459546	0.303374
ENSG00000198042	8	MAK16	33342268	rs7826551	8	33307340	A	G	0.601903	0.095599	0.0914756	0.295988	-0.116877	0.0197926	3.52492e-09	-0.817945	0.794828	0.30344	0.711184	4
ENSG00000165678	10	GHITM	85899196	rs2306321	10	85910311	G	C	0.0575441	0.203802	0.197546	0.302225	0.440316	0.0334969	1.81851e-39	0.462854	0.450026	0.303712	0.855312	3
ENSG00000166398	19	KIAA0355	34745442	rs328405	19	34840634	A	C	0.224776	-0.11069	0.106168	0.297138	-0.224934	0.0359225	3.80936e-10	0.4921	0.478494	0.303746	0.662146	4
ENSG00000213222	2	AC093724.2	132480826	rs4850233	2	132426532	G	A	0.395165	-0.0958469	0.0919777	0.297381	-0.314453	0.0498506	2.8283e-10	0.304805	0.296465	0.303888	0.16296	5
ENSG00000154310	3	TNIK	170779128	rs7615965	3	171041464	C	T	0.294163	0.102387	0.0979227	0.295749	-0.169283	0.0302911	2.28996e-08	-0.604827	0.588493	0.304064	0.72224	3
ENSG00000144231	2	POLR2D	128603840	rs13411546	2	128622491	A	G	0.400957	-0.0938998	0.0910523	0.302413	-0.248401	0.0232661	1.31084e-26	0.378017	0.36826	0.304658	0.384715	14
ENSG00000198231	17	DDX42	61850963	rs2028567	17	61915326	A	G	0.609044	0.0954757	0.0923448	0.301181	-0.142271	0.0171899	1.26938e-16	-0.671083	0.654122	0.304924	0.508186	12
ENSG00000228649	7	AC005682.5	22893797	rs1990279	7	22890742	G	A	0.298955	0.101155	0.0981005	0.302477	0.287612	0.0289891	3.36009e-23	0.351706	0.342923	0.305074	0.189569	4
ENSG00000146918	7	NCAPG2	158424003	rs80274155	7	158418632	T	C	0.0791503	0.171058	0.165849	0.302349	-0.521031	0.0551107	3.25311e-21	-0.328307	0.320198	0.30521	0.690874	13
ENSG00000172159	9	FRMD3	85857905	rs10780579	9	85849458	C	T	0.818981	-0.120477	0.115951	0.298787	-0.217361	0.0350172	5.39154e-10	0.554271	0.540871	0.305469	0.780797	3
ENSG00000114742	3	WDR48	39093489	rs7623800	3	39190942	T	C	0.1132	-0.144145	0.138536	0.298114	0.212112	0.0359561	3.653e-09	-0.67957	0.663208	0.305518	0.482622	5
ENSG00000083454	17	P2RX5	3575493	rs2293880	17	3599044	T	C	0.307118	0.100767	0.0967882	0.297827	-0.164143	0.0284008	7.49122e-09	-0.613898	0.599148	0.305544
ENSG00000196345	3	ZKSCAN7	44596685	rs13319803	3	44635461	A	G	0.388201	-0.0943664	0.0907994	0.298672	0.204275	0.0350398	5.54965e-09	-0.461958	0.451504	0.306235	0.596909	5
ENSG00000158062	1	UBXN11	26607819	rs3795686	1	26582091	A	G	0.313104	0.0998495	0.0964521	0.300564	-0.225588	0.03432	4.92887e-11	-0.442619	0.432829	0.306488	0.684	7
ENSG00000051128	19	HOMER3	19040010	rs16995785	19	19039698	C	G	0.128543	0.137733	0.133845	0.303456	-0.612309	0.0675589	1.26527e-19	-0.22494	0.219995	0.306554	0.773594	5
ENSG00000095917	16	TPSD1	1306060	rs4984778	16	1297516	G	C	0.695283	0.0995555	0.097113	0.305292	0.658319	0.0517352	4.30635e-37	0.151227	0.147995	0.306856	0.70917	15
ENSG00000178222	4	RNF212	1050038	rs1670533	4	1078187	A	G	0.775903	0.109714	0.106072	0.300983	-0.34311	0.0529101	8.88665e-11	-0.319763	0.313056	0.307054	0.426883	5
ENSG00000236618	17	PITPNA-AS1	1420225	rs11559105	17	1398928	A	G	0.0795073	-0.170947	0.165805	0.302535	-0.408788	0.0550065	1.07265e-13	0.41818	0.409486	0.307145	0.847941	3
ENSG00000221838	7	AP4M1	99699172	rs4134904	7	99710583	AG	A	0.56018	-0.0928919	0.089982	0.301914	-0.143365	0.0209525	7.78894e-12	0.64794	0.634746	0.307356	0.702194	6
ENSG00000269019	19	AC005932.1	19051131	rs16995785	19	19039698	C	G	0.128543	0.137733	0.133845	0.303456	-0.619191	0.0783521	2.7299e-15	-0.22244	0.217986	0.307523	0.947269	6
ENSG00000180376	3	CCDC66	56591189	rs17825529	3	56595153	C	T	0.111039	0.147207	0.143297	0.304285	-0.429226	0.0493329	3.30141e-18	-0.342959	0.336169	0.307634	0.883978	4
ENSG00000162174	11	ASRGL1	62104920	rs1406384	11	62083530	T	C	0.881821	-0.144233	0.141034	0.306456	-0.515343	0.0395545	8.40315e-39	0.279878	0.274512	0.307944	0.577655	5
ENSG00000120265	6	PCMT1	150070579	rs10872646	6	150067675	G	A	0.348366	-0.0954953	0.0933412	0.306271	0.304838	0.0251484	8.12159e-34	-0.313266	0.307288	0.307988	0.37228	10
ENSG00000151365	11	THRSP	77774907	rs624350	11	77823557	A	G	0.681418	-0.0996113	0.0965698	0.302309	-0.227325	0.0340634	2.49639e-11	0.438189	0.429854	0.308018	0.481639	3
ENSG00000073670	17	ADAM11	42836399	rs7502334	17	42719228	A	G	0.136798	-0.132031	0.127969	0.302191	-0.308235	0.0470732	5.83128e-11	0.428345	0.420289	0.308123	0.0603991	4
ENSG00000183060	15	LYSMD4	100255902	rs8030331	15	100274144	C	T	0.667518	0.0976259	0.0955412	0.306866	-0.501508	0.0355529	3.48949e-45	-0.194665	0.191007	0.308132	0.0726754	18
ENSG00000227354	13	RBM26-AS1	79980444	rs17185717	13	79912899	C	T	0.0783814	0.174293	0.170797	0.307505	1.24809	0.0622604	2.17535e-89	0.139648	0.137024	0.308132	0.389363	5
ENSG00000221990	5	C5orf55	441645	rs34453673	5	434722	C	G	0.407545	0.0938708	0.0913959	0.304383	0.196971	0.0240063	2.30614e-16	0.476572	0.467628	0.308143	0.876503	10
ENSG00000005187	16	ACSM3	20621565	rs2301771	16	20811681	T	C	0.730638	-0.102603	0.100313	0.306389	0.561026	0.0468484	4.78412e-33	-0.182885	0.179454	0.308147	0.979657	17
ENSG00000242173	16	ARHGDIG	318726	rs35760290	16	290304	T	C	0.350238	0.0977961	0.0951142	0.303858	-0.344582	0.0450587	2.05081e-14	-0.283811	0.278511	0.30819	0.0427376	6
ENSG00000259915	2	RP11-410E4.1	187219299	rs4667094	2	187305918	T	G	0.714935	-0.102874	0.0996234	0.30178	-0.311453	0.050376	6.30664e-10	0.330303	0.324297	0.308431	0.601325	5
ENSG00000215041	17	NEURL4	7218947	rs3809825	17	7238186	A	C	0.601648	-0.0949185	0.0919697	0.302043	0.100943	0.0162919	5.79486e-10	-0.940318	0.923659	0.308661	0.805497	5
ENSG00000166913	20	YWHAB	43514317	rs7265519	20	43515270	T	C	0.270603	-0.102801	0.10032	0.30549	-0.193546	0.0217868	6.4708e-19	0.531145	0.521763	0.308687
ENSG00000268836	16	LA16c-OS12.2	235747	rs35760290	16	290304	T	C	0.350238	0.0977961	0.0951142	0.303858	0.367082	0.0512917	8.26095e-13	0.266415	0.261769	0.308798	0.0840468	10
ENSG00000198467	9	TPM2	35681989	rs2249250	9	35711806	T	G	0.682076	-0.0989536	0.0960966	0.303137	-0.117749	0.0176292	2.40264e-11	0.840377	0.825756	0.308817	0.0209062	3
ENSG00000182264	19	IZUMO1	49244109	rs2307019	19	49244220	A	G	0.431379	0.0924141	0.0902871	0.306043	-0.468352	0.0493609	2.34794e-21	-0.197318	0.193895	0.308842	0.656763	5
ENSG00000213780	6	GTF2H4	30875961	rs115015073	6	30798252	T	C	0.022717	0.319953	0.311678	0.304634	0.687876	0.0908714	3.73882e-14	0.465132	0.457249	0.30904	0.577642	3
ENSG00000161912	6	ADCY10P1	41068761	rs742495	6	41018233	G	A	0.33447	-0.0976684	0.0951404	0.304623	0.196159	0.0268612	2.82048e-13	-0.497904	0.489786	0.309355	0.252191	6
ENSG00000131351	19	HAUS8	17160539	rs6512161	19	17171582	G	A	0.406967	0.0930939	0.0910568	0.306605	-0.262915	0.0295003	4.99959e-19	-0.354084	0.348607	0.309767	0.41464	5
ENSG00000119139	9	TJP2	71736209	rs10115283	9	71801162	G	T	0.415838	-0.0915261	0.0900549	0.309469	0.445941	0.0299349	3.44461e-50	-0.205243	0.202413	0.310592	0.519679	11
ENSG00000196678	16	ERI2	20791515	rs2301771	16	20811681	T	C	0.730638	-0.102603	0.100313	0.306389	0.194089	0.0256021	3.42953e-14	-0.528639	0.521523	0.310753
ENSG00000174851	11	YIF1A	66052051	rs7945723	11	66056457	A	G	0.173372	0.121208	0.118467	0.306242	-0.160836	0.021658	1.11774e-13	-0.753612	0.743528	0.310791	0.643214	4
ENSG00000160949	8	TONSL	145654165	rs2280839	8	145641564	G	T	0.526494	0.0930426	0.0910768	0.306978	0.296006	0.0370333	1.31726e-15	0.314327	0.310189	0.310897	0.949882	5
ENSG00000237352	1	RP11-145M4.3	59522315	rs2764899	1	59466301	A	G	0.391477	-0.0935858	0.0916836	0.307374	-0.303385	0.0361642	4.89898e-17	0.308472	0.304431	0.310929	0.591904	4
ENSG00000115648	2	MLPH	238394071	rs78512526	2	238421690	T	C	0.0174398	-0.333594	0.326625	0.307095	1.08874	0.139264	5.37606e-15	-0.306404	0.302552	0.311189	0.686893	6
ENSG00000187555	16	USP7	8985951	rs7190551	16	9032015	A	G	0.17791	0.120095	0.117136	0.305238	0.115653	0.0179752	1.24273e-10	1.03841	1.0256	0.311305	0.593353	5
ENSG00000205106	11	CTD-2210P24.4	45792983	rs1139266	11	45832935	A	G	0.762035	-0.108431	0.10665	0.309294	-0.434851	0.0400527	1.84804e-27	0.249352	0.246329	0.311409	0.210034	13
ENSG00000132199	18	ENOSF1	670324	rs12970623	18	729159	A	G	0.416592	-0.0912193	0.0899398	0.310475	-0.54215	0.0369776	1.13612e-48	0.168255	0.166291	0.31163	0.0666602	16
ENSG00000124191	20	TOX2	42543504	rs6073222	20	42477084	T	C	0.590428	0.0921721	0.0908384	0.310257	-0.531311	0.0399354	2.18608e-40	-0.173481	0.171467	0.311661	0.944227	7
ENSG00000142185	21	TRPM2	45770046	rs11908957	21	45777144	G	A	0.213704	0.110321	0.108637	0.309868	0.495095	0.0424984	2.302e-31	0.222828	0.220259	0.311698	0.416312	7
ENSG00000262587	16	RP11-266L9.4	25043202	rs2052870	16	25020165	T	C	0.392074	0.0941542	0.0918315	0.305225	0.249028	0.041226	1.53587e-09	0.378087	0.374034	0.312095	0.988779	3
ENSG00000123094	12	RASSF8	26111962	rs10129050	12	26222768	G	A	0.255851	-0.104972	0.103438	0.310187	0.295786	0.0265649	8.52634e-29	-0.354892	0.351155	0.312188	0.54785	3
ENSG00000206145	22	P2RX6P	21389532	rs450741	22	21403971	A	C	0.940809	0.188711	0.186311	0.311115	-0.833083	0.0585423	5.92972e-46	-0.226521	0.224206	0.312339	0.201502	4
ENSG00000129007	15	CALML4	68483043	rs10431808	15	68507272	A	G	0.571608	-0.0924844	0.0903817	0.306183	0.250076	0.0394927	2.41676e-10	-0.369825	0.366105	0.312418	0.391955	4
ENSG00000126790	14	L3HYPDH	59927081	rs8660	14	59939727	C	T	0.442885	0.091111	0.0901866	0.312375	-0.663146	0.0315718	5.97976e-98	-0.137392	0.136155	0.312935	0.661924	20
ENSG00000233996	2	AC013439.4	190351206	rs2138373	2	189996292	G	A	0.925061	0.168818	0.16543	0.307501	0.357712	0.0532873	1.90808e-11	0.471938	0.46778	0.313028	0.528606	5
ENSG00000088387	13	DOCK9	99445741	rs12867949	13	99706903	G	A	0.574096	0.0919149	0.0897405	0.305727	-0.163365	0.0283256	8.05021e-09	-0.562635	0.55792	0.313238
ENSG00000272145	1	RP4-739H11.4	41156052	rs658806	1	41148984	G	A	0.779899	0.109248	0.106603	0.305455	-0.19491	0.0345047	1.61571e-08	-0.560505	0.555862	0.313286	0.14939	3
ENSG00000141338	17	ABCA8	66863433	rs34931250	17	66879927	T	C	0.0561803	0.19682	0.193643	0.309435	0.492743	0.0632633	6.7669e-15	0.399437	0.396322	0.313521
ENSG00000088280	1	ASAP3	23755056	rs7554117	1	23794782	C	G	0.690364	-0.0980155	0.0971312	0.312925	0.466779	0.0246162	3.4957e-80	-0.209983	0.208383	0.313609	0.638383	12
ENSG00000256274	12	TAS2R64P	11229368	rs34373518	12	11304132	G	A	0.308425	0.0979148	0.0971267	0.3134	0.959562	0.0447257	4.15556e-102	0.102041	0.101332	0.313933	0.0481497	20
ENSG00000259429	15	UBE2Q2P3	83023847	rs3759800	15	82532963	T	G	0.45354	0.092134	0.0906848	0.309639	-0.252607	0.0333751	3.76914e-14	-0.364733	0.362216	0.313959	0.290374	3
ENSG00000173253	9	DMRT2	1050354	rs73386562	9	1040238	C	T	0.0773971	-0.165819	0.163446	0.310334	0.570434	0.0701658	4.30011e-16	-0.290689	0.288752	0.314074
ENSG00000121577	3	POPDC2	119355304	rs1880040	3	119378872	A	G	0.452944	-0.0916269	0.0898552	0.307863	-0.187133	0.0298894	3.8289e-10	0.489635	0.486495	0.314197	0.553681	5
ENSG00000213024	19	NUP62	50410082	rs3826777	19	50431388	A	G	0.353079	-0.0948319	0.093333	0.309601	-0.164917	0.0228534	5.34251e-13	0.575028	0.571522	0.31435	0.57183	4
ENSG00000130811	19	EIF3G	10225693	rs3745600	19	10224526	T	C	0.447487	0.0922457	0.0902132	0.30653	-0.105455	0.0190223	2.96069e-08	-0.87474	0.869896	0.314624
ENSG00000245937	5	CTC-228N24.3	127276118	rs36694	5	127548955	A	C	0.742062	-0.103111	0.1022	0.313017	0.448376	0.0377035	1.29995e-32	-0.229965	0.228753	0.314751	0.256681	6
ENSG00000175287	9	PHYHD1	131683174	rs7048932	9	131687338	C	T	0.39348	0.0924787	0.0916284	0.312841	-0.484065	0.042803	1.18249e-29	-0.191046	0.190042	0.31476	0.143417	4
ENSG00000145708	5	CRHBP	76248538	rs4254887	5	76217535	T	G	0.641296	0.0949402	0.0936063	0.310463	-0.307209	0.0428334	7.38104e-13	-0.309041	0.307731	0.315254	0.237676	5
ENSG00000168522	8	FNTA	42889337	rs34415222	8	43121859	A	G	0.0783816	0.17044	0.167303	0.308322	-0.191838	0.0325962	3.9738e-09	-0.888458	0.885075	0.315464	0.324869	4
ENSG00000169246	16	NPIPB3	21413558	rs215902	16	21729214	T	C	0.885823	-0.143526	0.141409	0.31012	0.470948	0.0697594	1.46795e-11	-0.30476	0.303639	0.315528
ENSG00000197265	8	GTF2E2	30435835	rs62505308	8	30484054	C	T	0.425891	0.0913222	0.0898815	0.309616	0.119225	0.0189904	3.42561e-10	0.765965	0.76369	0.315871	0.374854	4
ENSG00000204147	10	ASAH2B	52499078	rs10821826	10	52550158	G	A	0.855075	-0.128579	0.12791	0.314788	-0.563941	0.0382986	4.46406e-49	0.228001	0.227342	0.315911	0.6038	6
ENSG00000138798	4	EGF	110834040	rs3822288	4	110854544	T	C	0.345803	-0.095878	0.0942489	0.309017	0.164976	0.0277818	2.88017e-09	-0.581163	0.579611	0.316016
ENSG00000101361	20	NOP56	2632791	rs2422824	20	2647370	C	T	0.389965	-0.0920696	0.0912632	0.313053	0.183672	0.0205085	3.36955e-19	-0.501272	0.500024	0.316104	0.826904	5
ENSG00000166140	15	ZFYVE19	41099284	rs2010300	15	41080131	C	T	0.347641	-0.0942786	0.0936624	0.314137	-0.247104	0.024566	8.40387e-24	0.381534	0.380934	0.316548	0.903264	17
ENSG00000261126	18	RBFADN	77806900	rs473119	18	77849459	T	G	0.150872	-0.125497	0.125067	0.315648	0.700877	0.0439284	2.62992e-57	-0.179057	0.178796	0.316605	0.414027	20
ENSG00000137103	9	TMEM8B	35814448	rs7847621	9	35780220	G	A	0.615155	-0.0918081	0.091452	0.31543	-0.344295	0.0242593	1.02242e-45	0.266655	0.266285	0.316637	0.312396	9
ENSG00000117054	1	ACADM	76190036	rs17587071	1	76225083	C	A	0.298692	-0.097775	0.0974361	0.31563	0.21461	0.0149998	1.96408e-46	-0.455594	0.45513	0.316818	0.108591	11
ENSG00000155957	12	TMBIM4	66517709	rs1921083	12	66506631	C	T	0.369268	0.094338	0.0932216	0.311549	-0.149709	0.022081	1.20191e-11	-0.630142	0.629583	0.316881	0.33669	3
ENSG00000272677	4	RP11-127B20.3	83295454	rs62313382	4	83303256	C	A	0.143347	-0.129208	0.126946	0.308765	-0.302587	0.0550658	3.90695e-08	0.427011	0.426672	0.316926
ENSG00000227243	1	SLAMF6P1	162415339	rs67537105	1	162408767	G	T	0.255777	-0.103429	0.103177	0.316127	0.708542	0.046043	1.9489e-53	-0.145974	0.145927	0.317155	0.334415	4
ENSG00000172554	2	SNTG2	946554	rs11127459	2	1091831	G	A	0.520966	-0.090638	0.0901612	0.314758	0.3657	0.0364794	1.18553e-23	-0.247848	0.247781	0.317179	0.557168	10
ENSG00000241764	7	AC002467.7	107383262	rs3823956	7	107324774	A	G	0.749085	0.103422	0.102782	0.314309	-0.347793	0.038975	4.5185e-19	-0.297367	0.297399	0.317364	0.797871	4
ENSG00000175164	9	ABO	136125788	rs8176719	9	136132907	TC	T	0.346567	-0.0949779	0.0949118	0.316974	0.8026	0.0407164	1.70304e-86	-0.118338	0.118408	0.317596	0.0362151	12
ENSG00000138030	2	KHK	27309615	rs2304681	2	27315252	A	G	0.375175	0.0924109	0.0923241	0.316856	0.59033	0.0336742	8.36285e-69	0.156541	0.156649	0.317643	0.225649	20
ENSG00000204469	6	PRRC2A	31588497	rs2844477	6	31578772	C	T	0.356381	0.102569	0.10113	0.310476	0.152806	0.0261686	5.24209e-09	0.671237	0.671728	0.317665
ENSG00000125375	14	ATP5S	50779044	rs2275592	14	50788213	T	C	0.575683	0.0916528	0.091492	0.316461	-0.328227	0.0261772	4.58808e-36	-0.279236	0.279634	0.318	0.258894	16
ENSG00000113396	5	SLC27A6	127873706	rs759140	5	128328219	A	G	0.94497	-0.19894	0.198452	0.31612	-0.877068	0.080842	2.01247e-27	0.226824	0.227231	0.318179	0.788073	4
ENSG00000081277	1	PKP1	201252580	rs832151	1	201280956	T	C	0.213585	0.109397	0.108853	0.3149	-0.439406	0.0512768	1.04127e-17	-0.248966	0.249425	0.318203	0.579663	10
ENSG00000198836	3	OPA1	193310933	rs79129003	3	193373936	A	G	0.0850403	0.164051	0.162324	0.312189	-0.186012	0.0292738	2.09504e-10	-0.881938	0.883622	0.318234	0.344326	3
ENSG00000116191	1	RALGPS2	178694300	rs4652308	1	178637915	C	T	0.469586	0.0897881	0.0891271	0.313735	0.265517	0.0361402	2.02931e-13	0.338163	0.338815	0.318242	0.404892	5
ENSG00000105705	19	SUGP1	19386827	rs17751061	19	19413092	T	C	0.159597	-0.121648	0.12144	0.316482	-0.373588	0.0331447	1.81592e-29	0.325621	0.326345	0.318386	0.665341	12
ENSG00000172340	3	SUCLG2	67410884	rs4615095	3	67425023	C	T	0.552931	-0.090063	0.0900979	0.317498	0.376194	0.0239324	1.12033e-55	-0.239406	0.239982	0.318475	0.670131	18
ENSG00000162545	1	CAMK2N1	20808884	rs12738826	1	20617419	C	T	0.251066	0.105443	0.104142	0.311304	-0.21451	0.0390641	3.99144e-08	-0.491553	0.493672	0.319392	0.707284	5
ENSG00000176401	19	EID2B	40021630	rs1123301	19	40023308	G	A	0.73265	-0.10228	0.101431	0.313279	0.230553	0.036915	4.22432e-10	-0.443629	0.445644	0.319503	0.732678	3
ENSG00000260581	5	CTB-113P19.4	151031836	rs357630	5	150851258	G	A	0.384356	-0.0918743	0.0918716	0.317296	0.384903	0.0375894	1.31674e-24	-0.238695	0.239823	0.319593	0.268538	9
ENSG00000163820	3	FYCO1	45959396	rs3796375	3	46008790	A	G	0.427267	0.0904947	0.090725	0.318541	0.269915	0.0187937	8.95907e-47	0.335271	0.336934	0.319705	0.983063	20
ENSG00000172215	3	CXCR6	45982425	rs3796375	3	46008790	A	G	0.427267	0.0904947	0.090725	0.318541	0.400299	0.0282711	1.63598e-45	0.226068	0.227205	0.319738	0.786147	20
ENSG00000272106	1	RP11-345P4.9	1549138	rs7418389	1	1551927	C	T	0.713778	-0.0997729	0.0997838	0.317364	-0.241406	0.0246444	1.17647e-22	0.413299	0.415492	0.319871	0.129834	5
ENSG00000197530	1	MIB2	1550795	rs7418389	1	1551927	C	T	0.713778	-0.0997729	0.0997838	0.317364	-0.226608	0.0233526	2.90562e-22	0.440289	0.442668	0.319919	0.166055	5
ENSG00000166548	16	TK2	66541906	rs7193473	16	66600479	A	G	0.110289	-0.141505	0.140346	0.31333	-0.250486	0.0412809	1.29641e-09	0.564922	0.567977	0.319921
ENSG00000084623	1	EIF3I	32687529	rs4576694	1	32543318	C	T	0.0627066	0.187813	0.187175	0.315664	-0.223728	0.0300723	1.00937e-13	-0.83947	0.844194	0.320026	0.432172	3
ENSG00000273179	4	RP11-20I20.4	1161566	rs2279279	4	1164277	G	C	0.677571	-0.0974794	0.096489	0.312369	-0.17092	0.0307801	2.80909e-08	0.570322	0.573794	0.320248
ENSG00000121940	1	CLCC1	109472130	rs17030016	1	109394564	C	T	0.0420547	0.232538	0.230347	0.31273	0.286712	0.0506372	1.49551e-08	0.811051	0.816079	0.320301	0.636436	4
ENSG00000238058	9	RP11-432J22.2	138799658	rs7856921	9	138808811	G	A	0.322724	0.0954834	0.0953265	0.316515	0.338933	0.0427551	2.23933e-15	0.281718	0.283491	0.320347	0.417166	6
ENSG00000185344	12	ATP6V0A2	124196865	rs9788204	12	124207209	T	C	0.583751	0.0920084	0.0914782	0.314514	-0.123016	0.0198404	5.63658e-10	-0.747938	0.753349	0.320799	0.886522	5
ENSG00000253716	8	RP13-582O9.5	144362331	rs6651419	8	144376492	A	G	0.464965	0.0887436	0.0892516	0.320072	-0.630141	0.0375975	4.76997e-63	-0.140831	0.141887	0.320923	0.0965745	14
ENSG00000086544	19	ITPKC	41223008	rs3865452	19	41211056	C	T	0.498948	-0.0896155	0.0894472	0.316401	-0.14167	0.019624	5.22879e-13	0.632565	0.637428	0.321017	0.661696	5
ENSG00000162426	1	SLC45A1	8377886	rs56125713	1	8390384	C	G	0.165175	0.120989	0.121403	0.318964	0.486196	0.0459265	3.44598e-26	0.248848	0.250804	0.321099	0.252919	10
ENSG00000171867	20	PRNP	4666882	rs2875959	20	4593976	A	G	0.283492	-0.0997421	0.0991552	0.314455	0.145761	0.0245369	2.8417e-09	-0.684285	0.689943	0.321295
ENSG00000223804	1	RP6-206I17.1	143647638	rs12407184	1	144534025	A	G	0.247921	-0.103279	0.103823	0.319852	-0.606416	0.0477849	6.67181e-37	0.17031	0.171733	0.321335
ENSG00000235109	6	ZSCAN31	28292470	rs1015811	6	28448086	G	A	0.253272	-0.106401	0.106344	0.31705	0.241302	0.0325254	1.18121e-13	-0.440945	0.444699	0.321413	0.0234807	20
ENSG00000149636	20	DSN1	35380194	rs57121122	20	35335691	G	T	0.0423574	-0.224143	0.224572	0.318236	-0.656369	0.0786389	7.02453e-17	0.341489	0.34458	0.321671	0.0187005	3
ENSG00000259363	15	CTD-2054N24.2	100347228	rs12915935	15	100412080	G	A	0.302936	0.0966471	0.0971257	0.319701	-0.513857	0.0473621	2.00424e-27	-0.188082	0.189806	0.321728	0.594569	7
ENSG00000183625	3	CCR3	46205096	rs3796375	3	46008790	A	G	0.427267	0.0904947	0.090725	0.318541	0.266792	0.0314195	2.04375e-17	0.339196	0.342397	0.321856	0.852005	11
ENSG00000138180	10	CEP55	95256389	rs947599	10	95266683	G	A	0.566057	0.0896368	0.0898587	0.318506	-0.36011	0.0434948	1.23826e-16	-0.248915	0.251336	0.321994	0.745108	7
ENSG00000127022	5	CANX	179105629	rs13182141	5	179126632	T	C	0.505357	0.0903635	0.090179	0.316322	-0.0989588	0.0153662	1.19447e-10	-0.913143	0.922243	0.32211
ENSG00000088256	19	GNA11	3094408	rs4806907	19	3093163	C	T	0.45571	-0.0898675	0.0893785	0.31467	-0.113425	0.020606	3.70314e-08	0.792308	0.801035	0.322612
ENSG00000178397	7	FAM220A	6369040	rs6952125	7	6370194	T	C	0.480236	0.0891462	0.0890553	0.316817	-0.128085	0.0202114	2.33865e-10	-0.695992	0.703903	0.32278
ENSG00000110328	11	GALNT18	11292423	rs4910023	11	11644920	A	C	0.350502	0.0942496	0.0943268	0.317706	-0.211639	0.0310458	9.29624e-12	-0.445332	0.450459	0.32285	0.194776	3
ENSG00000125170	16	DOK4	57505863	rs637718	16	57527946	G	A	0.751088	-0.103049	0.103409	0.318997	-0.248929	0.0318677	5.65875e-15	0.413969	0.418782	0.322904	0.471727	6
ENSG00000163958	3	ZDHHC19	195924320	rs1476332	3	195952731	G	C	0.452896	-0.0891256	0.0898773	0.321374	-0.509575	0.0440165	5.3964e-31	0.174902	0.177023	0.323144	0.28668	14
ENSG00000132356	5	PRKAA1	40759481	rs13361707	5	40791884	T	C	0.266216	-0.100999	0.10094	0.31703	0.135254	0.0218591	6.111e-10	-0.746736	0.755994	0.323274
ENSG00000163466	2	ARPC2	219081817	rs10206984	2	219066980	T	C	0.503389	0.0895632	0.090459	0.322127	0.311172	0.0224904	1.5507e-43	0.287825	0.291448	0.323362	0.917157	13
ENSG00000121775	1	TMEM39B	32537632	rs4576694	1	32543318	C	T	0.0627066	0.187813	0.187175	0.315664	-0.249089	0.0450899	3.30858e-08	-0.754	0.763733	0.323518
ENSG00000120915	8	EPHX2	27348296	rs4149257	8	27399704	G	A	0.274565	-0.0996835	0.100737	0.3224	0.44853	0.032545	3.2778e-43	-0.222245	0.225172	0.323642	0.176142	5
ENSG00000162512	1	SDC3	31342314	rs4949305	1	31291539	A	G	0.14932	0.125234	0.12555	0.318532	0.299969	0.0441435	1.0808e-11	0.41749	0.423028	0.323688
ENSG00000227811	1	RP4-773A18.4	112282463	rs2618035	1	112347647	A	C	0.771483	-0.106194	0.10713	0.321559	-0.532756	0.0524591	3.12752e-24	0.19933	0.202042	0.323851	0.80163	5
ENSG00000180881	12	CAPS2	75669759	rs4882687	12	75700691	G	T	0.399784	-0.0899888	0.0906587	0.3209	0.246614	0.0280001	1.27828e-18	-0.364897	0.369941	0.323953	0.852998	10
ENSG00000183741	22	CBX6	39257455	rs5757355	22	39300265	C	T	0.231404	0.107272	0.107022	0.31618	-0.169283	0.0305562	3.02383e-08	-0.633684	0.642472	0.323975
ENSG00000091262	16	ABCC6	16242785	rs8056397	16	16289532	C	T	0.659136	-0.0944712	0.0950208	0.320118	-0.302426	0.0397937	2.96468e-14	0.312378	0.316872	0.324223	0.505262	9
ENSG00000162836	1	ACP6	147101453	rs2153463	1	147124310	G	T	0.701602	-0.0974054	0.0987224	0.32381	0.643222	0.0279346	2.55797e-117	-0.151434	0.153622	0.324253	0.775277	11
ENSG00000263432	5	RN7SL689P	122358184	rs451195	5	122359640	C	T	0.341727	-0.0933915	0.0944057	0.322537	-0.545682	0.0469717	3.36791e-31	0.171146	0.173631	0.324285	0.302333	13
ENSG00000183066	22	WBP2NL	42394729	rs6002560	22	42356886	C	T	0.348103	0.0933792	0.0940045	0.32054	-0.347066	0.0439065	2.68645e-15	-0.269053	0.272985	0.324331	0.991458	10
ENSG00000228719	22	RP5-1119A7.14	36841445	rs79256915	22	36803933	A	G	0.0511722	-0.201197	0.201397	0.317791	-0.518612	0.0860603	1.67914e-09	0.387953	0.393639	0.324351
ENSG00000168813	19	ZNF507	32836500	rs8104048	19	32829306	C	T	0.308559	0.0959495	0.0968242	0.321702	0.189472	0.0200827	3.9245e-21	0.506405	0.513832	0.324357	0.491847	8
ENSG00000103248	16	MTHFSD	86563782	rs34005514	16	86585743	C	G	0.04542	0.22131	0.221495	0.317715	-0.417748	0.0700286	2.44045e-09	-0.529769	0.537598	0.324409	0.18121	4
ENSG00000197140	8	ADAM32	38964509	rs10441608	8	38894067	T	C	0.431332	-0.0895989	0.0902617	0.320877	0.348407	0.0427667	3.73997e-16	-0.257167	0.260986	0.324443	0.23771	8
ENSG00000125901	20	MRPS26	3026591	rs6051545	20	3025107	T	C	0.15286	0.124091	0.125101	0.321237	0.204559	0.0251061	3.70675e-16	0.606627	0.61608	0.324793
ENSG00000007516	16	BAIAP3	1383602	rs11865640	16	1415299	A	G	0.0198097	-0.305116	0.305138	0.317344	0.423923	0.0750442	1.61402e-08	-0.719744	0.730985	0.32481
ENSG00000263280	16	LA16c-325D7.2	2916349	rs56014472	16	2916702	C	T	0.390484	0.0905447	0.0915538	0.322674	0.432886	0.0414381	1.51911e-25	0.209165	0.212442	0.324833	0.90411	7
ENSG00000105576	19	TNPO2	12810008	rs722572	19	12811045	C	T	0.373102	-0.0922322	0.0930902	0.321792	0.232891	0.0265713	1.87182e-18	-0.396032	0.402262	0.324863	0.154292	3
ENSG00000164080	3	RAD54L2	51575160	rs62258671	3	50855518	A	G	0.218372	-0.106457	0.106736	0.318579	0.169921	0.0283112	1.95031e-09	-0.626509	0.636765	0.325168
ENSG00000156831	8	NSMCE2	126103921	rs11542889	8	126044527	T	C	0.0334968	-0.240158	0.240479	0.317955	-0.254465	0.0451315	1.71741e-08	0.943776	0.959747	0.325431
ENSG00000113811	3	SELK	53918437	rs1043261	3	53899276	T	C	0.0822199	0.164612	0.165816	0.320837	-0.274281	0.0383285	8.30269e-13	-0.600158	0.610337	0.325449	0.40187	5
ENSG00000105793	7	GTPBP10	89964537	rs42668	7	89986525	C	A	0.584742	-0.0893321	0.090015	0.320996	0.179856	0.0252423	1.03952e-12	-0.496687	0.505315	0.325644	0.241592	5
ENSG00000099956	22	SMARCB1	24129150	rs9612429	22	24137937	A	G	0.117062	0.139195	0.141222	0.324308	-0.420395	0.0346757	7.91742e-34	-0.331105	0.337035	0.3259	0.210125	9
ENSG00000132357	5	CARD6	40841286	rs11749437	5	40782027	G	T	0.176856	-0.116241	0.117297	0.321687	-0.341949	0.0463111	1.53909e-13	0.339937	0.346101	0.326006	0.0329832	4
ENSG00000158457	7	TSPAN33	128784712	rs2718102	7	128810971	C	T	0.798824	0.109049	0.110152	0.32218	0.246261	0.0320011	1.41054e-14	0.442819	0.450984	0.326152	0.587252	7
ENSG00000119715	14	ESRRB	76776957	rs56305946	14	76782345	G	A	0.164767	-0.119285	0.12134	0.325576	-0.615545	0.0349466	1.92787e-69	0.193788	0.197433	0.326328	0.525917	15
ENSG00000130158	19	DOCK6	11309971	rs2116876	19	11359484	G	A	0.76059	-0.104795	0.105859	0.322197	-0.202253	0.0269985	6.82156e-14	0.518138	0.527949	0.326387	0.849488	5
ENSG00000172548	5	NIPAL4	156887027	rs1823035	5	156747669	G	A	0.268108	-0.0987897	0.100176	0.324054	0.488677	0.0494654	5.12555e-23	-0.202157	0.206013	0.326452	0.0265603	12
ENSG00000104450	8	SPAG1	101170134	rs2439455	8	101218354	A	G	0.356506	-0.0913091	0.0926903	0.324576	-0.428926	0.0385753	1.01174e-28	0.212878	0.216945	0.326467	0.725182	8
ENSG00000100568	14	VTI1B	68113792	rs11622441	14	68115459	C	T	0.141118	0.128759	0.130104	0.322341	0.247365	0.0331372	8.33844e-14	0.520522	0.530562	0.326554	0.688767	3
ENSG00000269386	19	RAB11B-AS1	8439257	rs754671	19	8458960	T	C	0.702512	-0.097466	0.0980318	0.320111	-0.226713	0.037847	2.09509e-09	0.429909	0.43832	0.326686	0.554412	7
ENSG00000120370	1	GORAB	170501270	rs72707653	1	170383504	A	G	0.107763	-0.140322	0.142321	0.324155	-0.398286	0.0445051	3.58022e-19	0.352315	0.359496	0.327074	0.761601	10
ENSG00000254851	11	RP11-109L13.1	117006244	rs634960	11	117072963	C	T	0.226406	-0.103944	0.105962	0.326613	0.981501	0.0467264	5.86663e-98	-0.105903	0.108077	0.327142	0.963445	20
ENSG00000261011	10	RP11-96C23.11	88761393	rs1240369	10	88757435	T	C	0.317603	0.095247	0.096289	0.322575	0.192859	0.0282504	8.68464e-12	0.493869	0.504485	0.327602	0.488673	3
ENSG00000136243	7	NUPL2	23221446	rs10268610	7	23274764	G	A	0.367385	-0.0911421	0.092604	0.325011	-0.346601	0.0368379	5.01793e-21	0.26296	0.268635	0.327643	0.460723	20
ENSG00000170175	17	CHRNB1	7348380	rs56074046	17	7358930	A	G	0.373194	0.0917733	0.0937171	0.327452	-0.572587	0.0282167	1.49726e-91	-0.160278	0.163864	0.328015	0.684542	20
ENSG00000167280	17	ENGASE	77071021	rs61756761	17	77079576	G	A	0.0570336	-0.187276	0.190751	0.326207	-0.460172	0.0415366	1.59136e-28	0.40697	0.416146	0.328099	0.216098	3
ENSG00000172716	17	SLFN11	33677324	rs7211290	17	33736730	T	C	0.0999199	0.147562	0.148512	0.320414	-0.266466	0.0483229	3.50219e-08	-0.553774	0.566315	0.328146	0.932736	3
ENSG00000109654	4	TRIM2	154073494	rs4274823	4	154132248	C	T	0.374305	0.0918577	0.0927713	0.322099	-0.179828	0.029345	8.89603e-10	-0.510809	0.52258	0.328334
ENSG00000132849	1	INADL	62208149	rs2666494	1	62614453	A	G	0.632628	0.0916035	0.0926293	0.322699	0.166225	0.0266942	4.75461e-10	0.551081	0.564236	0.328725	0.43896	6
ENSG00000219545	7	RPA3-AS1	7680342	rs10277292	7	7722798	C	T	0.649699	0.0927121	0.0941124	0.324564	0.189516	0.025738	1.79461e-13	0.489205	0.501018	0.328856	0.784017	9
ENSG00000167528	12	ZNF641	48733791	rs2732488	12	48771444	A	G	0.353105	0.0917536	0.0939384	0.328697	-0.477186	0.0319153	1.51962e-50	-0.192281	0.197279	0.329727	0.641758	20
ENSG00000127337	12	YEATS4	69753483	rs28778648	12	69771911	A	C	0.470929	0.0878614	0.0900523	0.329228	-0.595393	0.0311302	1.53646e-81	-0.147569	0.151445	0.329856	0.634187	13
ENSG00000223813	7	AC007255.8	29553841	rs79351313	7	29590471	A	G	0.0199719	-0.312385	0.319366	0.328004	1.77047	0.164516	5.22173e-27	-0.176442	0.181128	0.329994	0.654924	7
ENSG00000187166	12	H1FNT	48722763	rs2732488	12	48771444	A	G	0.353105	0.0917536	0.0939384	0.328697	-0.577188	0.0450118	1.21825e-37	-0.158967	0.163223	0.330096	0.586362	19
ENSG00000174720	4	LARP7	113558120	rs901475	4	113408396	C	T	0.505565	-0.0876611	0.0888904	0.324049	0.151476	0.0246648	8.18121e-10	-0.578713	0.594346	0.330207	0.153348	6
ENSG00000117280	1	RAB7L1	205737114	rs947211	1	205752665	G	A	0.75867	-0.102619	0.105229	0.329461	0.40543	0.0241315	2.40607e-63	-0.253112	0.259986	0.330276	0.519632	20
ENSG00000119705	14	SLIRP	78174414	rs11159286	14	78174473	C	A	0.968411	0.245835	0.25081	0.327005	0.288392	0.036039	1.22195e-15	0.852433	0.876184	0.330606
ENSG00000198964	10	SGMS1	52065360	rs2060560	10	52127483	T	C	0.370514	-0.0924204	0.0935474	0.323176	0.147628	0.0265624	2.73211e-08	-0.626036	0.643603	0.3307	0.724865	5
ENSG00000139116	12	KIF21A	39687030	rs55825311	12	39831893	G	A	0.0250752	-0.277525	0.283568	0.327733	0.588756	0.0693351	2.04071e-17	-0.471375	0.484828	0.330925	0.415699	6
ENSG00000259828	6	RP11-63E9.1	141768148	rs12212337	6	141764804	G	A	0.539458	-0.0873863	0.0896273	0.329562	0.381514	0.0304315	4.69402e-36	-0.229051	0.235635	0.33102	0.454953	8
ENSG00000196511	7	TPK1	144149034	rs10261806	7	144532104	A	G	0.409794	-0.0889783	0.0912156	0.329326	-0.470025	0.0405974	5.34613e-31	0.189305	0.194753	0.331036	0.391444	9
ENSG00000105738	19	SIPA1L3	38397868	rs73627686	19	38687646	C	T	0.12923	-0.127385	0.130549	0.329179	0.377165	0.0342552	3.40368e-28	-0.337743	0.347489	0.331073	0.557189	7
ENSG00000197912	16	SPG7	89557325	rs382745	16	89603586	G	A	0.417616	-0.0875506	0.0898835	0.330033	0.32835	0.0244402	3.78022e-41	-0.266638	0.274461	0.331302	0.801731	14
ENSG00000136783	9	NIPSNAP3A	107509969	rs3739741	9	107533175	G	C	0.202815	0.108428	0.111255	0.329766	-0.381535	0.0328097	2.94426e-31	-0.284189	0.292621	0.331456	0.705767	9
ENSG00000136827	9	TOR1A	132575223	rs2296786	9	132615077	T	C	0.611	0.0894458	0.0913923	0.327728	0.13129	0.0168559	6.75485e-15	0.681284	0.701584	0.331515	0.04616	14
ENSG00000090382	12	LYZ	69742121	rs28778648	12	69771911	A	C	0.470929	0.0878614	0.0900523	0.329228	-0.358127	0.0370265	3.95835e-22	-0.245336	0.25273	0.331676	0.740743	12
ENSG00000131055	20	COX4I2	30225691	rs6060262	20	30193071	C	A	0.158857	0.121464	0.124095	0.327681	0.330727	0.0437433	4.01089e-14	0.367264	0.37835	0.331699	0.500787	6
ENSG00000154252	2	GAL3ST2	242716240	rs10755057	2	242710662	G	T	0.501076	0.0861001	0.0884233	0.330192	0.525729	0.0453332	4.2678e-31	0.163773	0.168784	0.331891	0.841727	8
ENSG00000188542	2	DUSP28	241499471	rs55701266	2	241464055	C	T	0.115425	-0.135756	0.137853	0.324727	-0.181239	0.03262	2.75921e-08	0.749044	0.77247	0.332209
ENSG00000196968	10	FUT11	75532049	rs3849967	10	75483366	T	C	0.58749	-0.0883355	0.0906132	0.329628	0.240362	0.02571	8.85154e-21	-0.36751	0.37903	0.332243	0.25225	10
ENSG00000128609	7	NDUFA5	123177051	rs6466867	7	123030233	A	G	0.155896	-0.119667	0.122301	0.327846	-0.136168	0.0189046	5.89513e-13	0.878819	0.906412	0.332267	0.0674784	4
ENSG00000002746	7	HECW1	43152198	rs55687362	7	43287807	G	A	0.16451	-0.118155	0.121632	0.331341	0.619143	0.0503946	1.07848e-34	-0.190836	0.197065	0.332849	0.133166	10
ENSG00000166965	15	RCCD1	91498100	rs8041774	15	91499813	A	G	0.204713	0.107678	0.110962	0.331844	0.39932	0.030126	4.22209e-40	0.269653	0.278621	0.333137	0.0906254	11
ENSG00000188611	10	ASAH2	51942538	rs13189	10	52516765	T	C	0.782786	-0.106221	0.109633	0.332606	0.93386	0.0461347	4.17602e-91	-0.113744	0.117532	0.333159	0.758351	8
ENSG00000117305	1	HMGCL	24128375	rs11591202	1	24102080	C	A	0.336161	-0.0916953	0.0939648	0.32914	0.125295	0.0166259	4.84093e-14	-0.731835	0.75621	0.333161	0.961588	4
ENSG00000253619	8	RP11-369K17.1	121925305	rs1613087	8	122041789	C	T	0.307374	-0.0941447	0.0969011	0.331272	-0.478331	0.0441714	2.50976e-27	0.196819	0.203395	0.33321	0.446608	8
ENSG00000082781	3	ITGB5	124480795	rs12490725	3	124563573	T	C	0.139039	-0.125521	0.127953	0.326595	-0.214717	0.0368943	5.89248e-09	0.584588	0.604321	0.333371
ENSG00000148730	10	EIF4EBP2	72164135	rs10762381	10	72206344	T	C	0.499924	0.087996	0.0902482	0.329538	-0.137842	0.0184613	8.2335e-14	-0.638383	0.660281	0.333626	0.458637	6
ENSG00000235387	9	LINC00961	35909480	rs10814296	9	35910801	A	G	0.243603	-0.101262	0.104236	0.331316	-0.404799	0.042005	5.5837e-22	0.250154	0.258806	0.333759
ENSG00000167103	9	PIP5KL1	130683158	rs6781	9	130698043	G	A	0.87535	0.12966	0.133334	0.330828	-0.500007	0.0579387	6.13857e-18	-0.259316	0.268352	0.333879	0.608556	6
ENSG00000251364	11	CTD-2516F10.2	7448497	rs4370912	11	7533228	G	A	0.473171	0.0877751	0.0895918	0.327223	-0.174279	0.030391	9.77701e-09	-0.503647	0.52152	0.334179
ENSG00000132394	3	EEFSEC	127872297	rs2955132	3	127940226	C	A	0.145632	-0.120699	0.124149	0.330946	-0.281827	0.0338246	7.94794e-17	0.428273	0.443504	0.334215	0.341134	5
ENSG00000140986	16	RPL3L	1993975	rs397435	16	2010138	A	G	0.801507	0.10846	0.111448	0.330459	-0.157639	0.0203448	9.30939e-15	-0.688028	0.712537	0.334243
ENSG00000251665	17	RP11-700H6.2	49021465	rs1016156	17	49019565	T	C	0.32097	-0.0923618	0.0954278	0.333109	-0.348026	0.0293033	1.5644e-32	0.265388	0.275106	0.334709	0.31609	11
ENSG00000227855	7	AC007276.5	29689843	rs79351313	7	29590471	A	G	0.0199719	-0.312385	0.319366	0.328004	-0.786909	0.134951	5.50768e-09	0.396977	0.411519	0.334714
ENSG00000087191	17	PSMC5	61904512	rs2584615	17	61927774	C	T	0.60896	0.0899145	0.0923907	0.330455	0.0953979	0.0131001	3.28401e-13	0.942521	0.977087	0.334734	0.220712	8
ENSG00000181754	1	AMIGO1	110046797	rs6684194	1	110055211	C	T	0.506108	0.087015	0.0899189	0.333192	0.261929	0.0221502	2.89418e-32	0.332208	0.344443	0.334805	0.949687	10
ENSG00000165028	9	NIPSNAP3B	107526438	rs3739741	9	107533175	G	C	0.202815	0.108428	0.111255	0.329766	-0.150476	0.0226718	3.19826e-11	-0.720567	0.747282	0.334921	0.606459	4
ENSG00000135437	12	RDH5	56114151	rs56108400	12	56213297	T	G	0.238746	0.102974	0.10622	0.332325	-0.365853	0.039486	1.94354e-20	-0.281463	0.29192	0.334957	0.870259	3
ENSG00000242485	1	MRPL20	1337288	rs2275915	1	1342612	C	G	0.185003	0.111687	0.115408	0.333166	0.222721	0.0216279	7.20378e-25	0.501466	0.520456	0.33529	0.294303	12
ENSG00000157315	16	TMED6	69377151	rs3852691	16	69364030	A	G	0.0659475	0.178056	0.182955	0.330442	0.659745	0.0979505	1.63377e-11	0.269886	0.280192	0.335437
ENSG00000132824	20	SERINC3	43124862	rs6103759	20	43150309	A	G	0.0534097	-0.189551	0.194653	0.330163	-0.259428	0.04012	1.00426e-10	0.73065	0.758776	0.335582
ENSG00000123096	12	SSPN	26274924	rs16930329	12	26358856	C	T	0.139828	0.126691	0.130731	0.332497	-0.253295	0.0309206	2.57396e-16	-0.500172	0.519721	0.335856	0.719423	4
ENSG00000161281	19	COX7A1	36641824	rs2967515	19	36880484	C	T	0.660491	-0.0915547	0.0942238	0.331213	0.10917	0.015689	3.44178e-12	-0.838643	0.871467	0.335881	0.514477	14
ENSG00000135441	12	BLOC1S1	56109820	rs56108400	12	56213297	T	G	0.238746	0.102974	0.10622	0.332325	0.183427	0.0232874	3.36232e-15	0.56139	0.583455	0.335959
ENSG00000180481	12	GLIPR1L2	75784850	rs11180483	12	75785100	T	C	0.402886	-0.0870146	0.0903872	0.335704	-0.796482	0.0347548	3.13239e-116	0.109249	0.113583	0.33613	0.876925	17
ENSG00000175322	18	ZNF519	14057456	rs7240252	18	14149744	T	C	0.598914	-0.0875329	0.0905558	0.333735	-0.2264	0.0235934	8.31796e-22	0.386629	0.402006	0.336175	0.599635	3
ENSG00000257497	12	RP11-585P4.5	75877904	rs11180483	12	75785100	T	C	0.402886	-0.0870146	0.0903872	0.335704	-0.670566	0.0321728	1.77793e-96	0.129763	0.134936	0.336219	0.93627	15
ENSG00000135596	6	MICAL1	109765265	rs4946977	6	109775366	T	C	0.0643418	-0.18099	0.185553	0.329356	0.261751	0.0456352	9.70984e-09	-0.691459	0.719069	0.336249
ENSG00000167554	19	ZNF610	52839498	rs321919	19	52839199	C	G	0.666096	-0.0933695	0.0958197	0.329844	0.217384	0.0366894	3.1232e-09	-0.429514	0.446707	0.336294
ENSG00000268499	19	CTB-102L5.8	38690476	rs73627686	19	38687646	C	T	0.12923	-0.127385	0.130549	0.329179	0.288492	0.0514237	2.02212e-08	-0.441555	0.459316	0.336386
ENSG00000118946	13	PCDH17	58205944	rs12585180	13	58269763	T	C	0.247184	-0.0986693	0.1012	0.329564	-0.27689	0.0488413	1.43483e-08	0.356348	0.370854	0.336609
ENSG00000136280	7	CCM2	45039074	rs7793565	7	45159133	A	G	0.462184	0.0872536	0.0903553	0.334208	0.20867	0.0216068	4.56335e-22	0.418142	0.435165	0.336612	0.157284	17
ENSG00000231464	3	AC024937.4	195723609	rs7614767	3	195753451	A	G	0.67487	0.0919182	0.0952726	0.334649	0.516546	0.0485836	2.11271e-26	0.177948	0.185199	0.336631	0.849611	15
ENSG00000242338	10	BMS1P4	75475601	rs3849967	10	75483366	T	C	0.58749	-0.0883355	0.0906132	0.329628	0.180369	0.0324401	2.69664e-08	-0.489749	0.51004	0.336947
ENSG00000137364	6	TPMT	18128542	rs6909725	6	18117368	G	T	0.0977423	-0.145934	0.149815	0.330008	-0.195782	0.0345417	1.44479e-08	0.74539	0.776432	0.337045
ENSG00000163161	2	ERCC3	128014866	rs3732209	2	128079806	G	A	0.318072	0.093217	0.0967338	0.335224	-0.325937	0.029435	1.69437e-28	-0.285997	0.297909	0.337047	0.833454	13
ENSG00000186625	6	KATNA1	149916009	rs4870139	6	149896318	C	T	0.342824	-0.0904431	0.0937044	0.334447	0.227664	0.024785	4.09357e-20	-0.397266	0.413857	0.3371	0.840684	9
ENSG00000053900	4	ANAPC4	25378835	rs3796780	4	25278988	C	T	0.594078	0.0871483	0.0905982	0.336089	-0.374202	0.0253632	2.91088e-49	-0.232891	0.242624	0.337114	0.193213	17
ENSG00000166436	11	TRIM66	8633584	rs10840112	11	8710511	T	C	0.419077	0.0879392	0.091533	0.336684	0.577221	0.0276779	1.37381e-96	0.152349	0.158743	0.337196	0.654097	20
ENSG00000162384	1	C1orf123	53679771	rs1056438	1	53679878	C	T	0.321754	0.0918748	0.0957121	0.337102	-0.372105	0.0228453	1.20095e-59	-0.246906	0.257664	0.337939	0.124102	10
ENSG00000136908	9	DPM2	130697378	rs6781	9	130698043	G	A	0.87535	0.12966	0.133334	0.330828	0.152447	0.0271296	1.91821e-08	0.850525	0.887626	0.337961
ENSG00000213943	3	KRT18P17	12828892	rs9871991	3	12827525	A	C	0.586438	0.0874394	0.0909686	0.33645	0.503806	0.0420089	3.87437e-33	0.173558	0.181142	0.337996	0.267737	7
ENSG00000178127	18	NDUFV2	9102628	rs874250	18	9119156	C	T	0.82472	-0.113181	0.117214	0.334247	0.135354	0.0181092	7.75965e-14	-0.836185	0.873178	0.338247	0.113874	5
ENSG00000249700	4	SRD5A3-AS1	56230138	rs12648271	4	56368122	C	G	0.276346	-0.0966746	0.100446	0.33582	0.456899	0.0487826	7.53174e-21	-0.211589	0.221001	0.338359	0.634237	14
ENSG00000113810	3	SMC4	160117062	rs11708118	3	160110255	A	G	0.262	0.0989102	0.102181	0.333051	0.184992	0.0286628	1.08873e-10	0.534673	0.558531	0.338424	0.528651	3
ENSG00000198189	4	HSD17B11	88257762	rs10028441	4	88290265	A	G	0.300851	0.0946394	0.098324	0.335786	0.185056	0.0213301	4.10612e-18	0.51141	0.53458	0.338741	0.150744	5
ENSG00000134463	10	ECHDC3	11784365	rs7101167	10	11815455	C	T	0.749148	-0.0997755	0.103488	0.334982	0.192285	0.0254097	3.80817e-14	-0.518894	0.542552	0.338873
ENSG00000230368	1	FAM41C	803451	rs57181708	1	809876	G	A	0.101466	-0.14019	0.145456	0.335147	-0.484347	0.0644853	5.86903e-14	0.289441	0.302776	0.339093	0.00204181	3
ENSG00000175309	5	PHYKPL	177635498	rs58964782	5	177662845	A	G	0.0721479	-0.163363	0.169796	0.335992	0.511388	0.061275	7.0741e-17	-0.31945	0.334229	0.339182
ENSG00000160593	11	AMICA1	118064455	rs1793140	11	118107805	G	A	0.733981	0.0969502	0.100056	0.332567	0.235997	0.0408462	7.57302e-09	0.410811	0.429892	0.339267
ENSG00000164172	5	MOCS2	52391509	rs3212588	5	52369495	T	C	0.0859307	-0.153174	0.158104	0.332638	-0.173817	0.0300028	6.89893e-09	0.881237	0.922231	0.3393	0.254099	3
ENSG00000215252	15	GOLGA8B	34817408	rs7182249	15	34872210	G	A	0.3898	-0.0882681	0.0918299	0.336445	-0.290812	0.0330703	1.44644e-18	0.303523	0.317651	0.339314	0.724318	3
ENSG00000270775	11	AP000436.4	64792862	rs664226	11	64789194	C	T	0.620139	0.0882817	0.0919578	0.337043	0.435064	0.0468208	1.51273e-20	0.202917	0.212491	0.339608	0.217083	3
ENSG00000120645	12	IQSEC3	175931	rs73036135	12	244664	T	C	0.271152	0.0978439	0.100985	0.332596	0.260151	0.046507	2.22147e-08	0.376104	0.393958	0.339739	0.381176	3
ENSG00000100162	22	CENPM	42334725	rs4822062	22	42274287	A	G	0.103378	-0.140161	0.144845	0.333213	0.391706	0.0672553	5.73993e-09	-0.357822	0.374849	0.339792	0.129611	5
ENSG00000257093	7	KIAA1147	141356528	rs12538701	7	141593434	T	C	0.275015	0.096871	0.100081	0.333082	0.204565	0.0354778	8.11739e-09	0.473546	0.496084	0.339795	0.0536844	3
ENSG00000103932	15	RPAP1	41809374	rs1200348	15	41821168	C	T	0.506437	-0.0869466	0.09086	0.338603	-0.227631	0.0170472	1.13754e-40	0.381963	0.400178	0.33984	0.9556	20
ENSG00000177106	11	EPS8L2	694438	rs6597990	11	697761	T	G	0.663131	0.0911068	0.0940551	0.332718	0.168557	0.0305608	3.47856e-08	0.54051	0.566542	0.340057
ENSG00000247011	17	RP11-700H6.1	49012350	rs1016156	17	49019565	T	C	0.32097	-0.0923618	0.0954278	0.333109	-0.255402	0.04573	2.33702e-08	0.361633	0.379207	0.340257	0.605649	3
ENSG00000240005	4	RP11-293A21.1	26861428	rs4407490	4	26839460	C	T	0.515189	0.0854432	0.089444	0.339441	-0.563348	0.0400984	7.79615e-45	-0.15167	0.159139	0.340555	0.655144	18
ENSG00000161981	16	SNRNP25	103010	rs798675	16	97610	A	G	0.392973	0.0878002	0.0919474	0.33963	0.278384	0.0190223	1.68854e-48	0.315392	0.330992	0.340656	0.0752762	11
ENSG00000267302	17	RP11-178C3.2	58042193	rs16943969	17	58031153	G	A	0.0778662	-0.156659	0.16405	0.339605	0.641616	0.0447085	1.04889e-46	-0.244163	0.256248	0.340671	0.01358	14
ENSG00000267673	19	FDX1L	10416103	rs62640397	19	10426597	C	T	0.0411871	-0.211467	0.220724	0.338034	0.491447	0.0546624	2.45916e-19	-0.430295	0.451674	0.340759
ENSG00000171444	5	MCC	112357796	rs977997	5	112616203	C	T	0.0691805	0.171885	0.178644	0.335967	-0.382169	0.0566494	1.51757e-11	-0.449762	0.472178	0.34083	0.598935	3
ENSG00000013392	6	RWDD2A	83903098	rs12190337	6	83908232	T	C	0.231611	-0.101306	0.105113	0.335155	-0.294919	0.0478343	7.02943e-10	0.343504	0.360741	0.340987	0.738128	5
ENSG00000018699	2	TTC27	32853099	rs41410549	2	32894470	C	G	0.125669	-0.128433	0.134518	0.339696	-0.494305	0.0379535	8.94003e-39	0.259825	0.272866	0.340991	0.881282	10
ENSG00000196730	9	DAPK1	90112143	rs11141851	9	90109967	C	T	0.464252	0.0858172	0.0897578	0.339023	-0.288281	0.0273956	6.77676e-26	-0.297686	0.312638	0.341008	0.241441	3
ENSG00000010626	12	LRRC23	6982733	rs1057077	12	7022085	A	T	0.280904	-0.0942897	0.098835	0.340078	0.348754	0.0230939	1.5813e-51	-0.270362	0.28396	0.341039	0.401078	6
ENSG00000076924	19	XAB2	7684411	rs4134842	19	7689729	C	T	0.141228	0.122762	0.128854	0.34073	-0.455515	0.0259958	9.62632e-69	-0.269502	0.283293	0.341444	0.698187	13
ENSG00000174473	4	GALNTL6	172733405	rs4692902	4	172694273	G	A	0.911571	0.148889	0.155449	0.338164	0.41658	0.0508698	2.63108e-16	0.357408	0.375699	0.341444	0.316857	6
ENSG00000181856	17	SLC2A4	7184986	rs118077107	17	7221197	T	C	0.0290922	0.263984	0.274388	0.336008	-0.427868	0.0686922	4.70101e-10	-0.616975	0.648896	0.341702
ENSG00000219438	22	FAM19A5	48885272	rs11912733	22	48881573	A	G	0.129987	0.129126	0.133862	0.334733	0.303932	0.0542774	2.14842e-08	0.424852	0.446921	0.341798
ENSG00000204839	8	MROH6	144648357	rs2123758	8	144663661	A	G	0.627948	0.0881315	0.0918764	0.337438	-0.221844	0.0317215	2.68132e-12	-0.397268	0.418026	0.341939	0.926414	7
ENSG00000269609	10	RP11-18I14.10	104209574	rs77060053	10	104217753	G	A	0.15008	0.118138	0.123896	0.340327	-0.490811	0.0466842	7.49165e-26	-0.2407	0.253467	0.342301	0.161529	8
ENSG00000099994	22	SUSD2	24577227	rs3788368	22	24577986	C	T	0.0793651	0.159631	0.167621	0.340926	0.482193	0.0439914	5.87904e-28	0.331052	0.348932	0.342743	0.63078	7
ENSG00000172613	11	RAD9A	67159176	rs7952436	11	67024534	T	C	0.0781297	0.157272	0.165367	0.341577	0.616671	0.0524478	6.43918e-32	0.255034	0.269037	0.343154	0.72894	8
ENSG00000119685	14	TTLL5	76099968	rs11626062	14	76136329	C	T	0.659562	-0.091844	0.0956216	0.336806	0.228393	0.0388157	4.00391e-09	-0.402131	0.424213	0.343156
ENSG00000108785	17	HSD17B1P1	40698782	rs4793039	17	40760234	G	A	0.278469	-0.0959582	0.10059	0.340105	-0.344812	0.0409478	3.74e-17	0.278291	0.29359	0.343185	0.704476	12
ENSG00000163138	4	PACRGL	20697905	rs55863541	4	20685378	A	C	0.0902161	0.149562	0.157342	0.341832	-0.75421	0.0603513	7.75238e-36	-0.198303	0.209221	0.343223	0.14106	3
ENSG00000167740	17	CYB5D2	4046462	rs78806449	17	3981290	G	A	0.063905	-0.171315	0.178899	0.338259	0.318765	0.0485172	5.02658e-11	-0.537434	0.567155	0.343336	0.339323	3
ENSG00000189306	22	RRP7A	42905974	rs56211179	22	42906679	G	C	0.134481	-0.121999	0.128429	0.342147	-0.67696	0.053263	5.21898e-37	0.180216	0.190243	0.34349	0.313718	4
ENSG00000161980	16	POLR3K	96407	rs798675	16	97610	A	G	0.392973	0.0878002	0.0919474	0.33963	0.154384	0.0207086	8.98148e-14	0.568713	0.600442	0.343558	0.500197	5
ENSG00000185271	14	KLHL33	20896970	rs7145318	14	20897064	T	C	0.578421	-0.0868859	0.0906664	0.33791	0.106028	0.0175623	1.56758e-09	-0.819462	0.865823	0.343917	0.249148	3
ENSG00000164933	8	SLC25A32	104410863	rs4734695	8	104256725	C	T	0.370479	0.0894607	0.0932174	0.337207	0.11697	0.0205629	1.28239e-08	0.764817	0.808197	0.343982	0.238423	4
ENSG00000114491	3	UMPS	124449213	rs10049380	3	124487443	C	T	0.206687	-0.106166	0.111887	0.342685	0.383454	0.0375961	1.99695e-24	-0.276868	0.293047	0.344767	0.766574	10
ENSG00000188186	7	LAMTOR4	99746530	rs11540426	7	99751521	A	G	0.0099114	0.427913	0.45147	0.34322	-1.1797	0.103026	2.339e-30	-0.36273	0.384008	0.344868
ENSG00000168610	17	STAT3	40465342	rs3816769	17	40498273	C	T	0.348818	0.0885639	0.093297	0.342484	-0.234766	0.0254223	2.59159e-20	-0.377243	0.399498	0.34502	0.522167	7
ENSG00000138709	4	LARP1B	128982423	rs4833395	4	129018409	A	G	0.643469	-0.0893515	0.0932035	0.337725	0.135612	0.0248437	4.79888e-08	-0.658876	0.6978	0.345057
ENSG00000253731	5	PCDHGA6	140753651	rs72790024	5	140762993	A	G	0.0496315	-0.194539	0.203916	0.340075	-0.368003	0.0566457	8.21717e-11	0.528634	0.560058	0.345225	0.719593	5
ENSG00000248098	19	BCKDHA	41884215	rs10853751	19	41903220	A	G	0.607692	-0.0868158	0.091381	0.342091	0.160713	0.0193848	1.12592e-16	-0.540192	0.572318	0.345239	0.178346	6
ENSG00000242247	22	ARFGAP3	43192508	rs4822220	22	43290583	C	T	0.492212	-0.0844242	0.0889296	0.342449	0.196257	0.0225072	2.78833e-18	-0.430172	0.455806	0.345292	0.658718	5
ENSG00000241058	10	NSUN6	18834490	rs7098313	10	18922557	A	G	0.5211	0.0851353	0.0895978	0.342013	0.253801	0.0314828	7.53218e-16	0.335441	0.355468	0.345342	0.997212	9
ENSG00000125775	20	SDCBP2	1290619	rs34019978	20	1306103	T	C	0.129177	-0.126348	0.132332	0.339689	0.283133	0.045741	6.01968e-10	-0.44625	0.472912	0.345363	0.0121797	4
ENSG00000261824	19	LINC00662	28175488	rs758765	19	28168589	G	A	0.532939	0.0854809	0.0899341	0.341866	-0.201923	0.0261864	1.24856e-14	-0.423334	0.448759	0.345505	0.717216	9
ENSG00000006016	19	CRLF1	18683030	rs2283617	19	18706504	A	G	0.234758	0.100645	0.105738	0.34118	0.255199	0.037319	8.01349e-12	0.394379	0.41833	0.345811	0.266092	3
ENSG00000134278	18	SPIRE1	12446511	rs9303774	18	12640421	G	A	0.328722	-0.0892494	0.0945845	0.345377	0.409675	0.025111	7.77856e-60	-0.217854	0.231263	0.346182	0.253541	15
ENSG00000167555	19	ZNF528	52901102	rs2290745	19	52909303	T	C	0.798487	0.104718	0.110897	0.345024	0.474467	0.0361637	2.52947e-39	0.220707	0.234334	0.346272	0.217937	5
ENSG00000158483	11	FAM86C1	71498556	rs11234944	11	71498902	A	G	0.591465	-0.0862034	0.0915769	0.34654	-0.785901	0.0221947	1.2238e-274	0.109687	0.116566	0.34671	0.568302	18
ENSG00000152332	1	UHMK1	162467041	rs464231	1	162455412	A	G	0.481835	0.0843838	0.089311	0.344745	0.189956	0.019113	2.82802e-23	0.444228	0.472287	0.346915	0.261858	5
ENSG00000237886	9	RP11-611D20.2	139440664	rs3013306	9	139440845	A	G	0.646134	0.0879614	0.0928053	0.343228	-0.312742	0.0418787	8.15469e-14	-0.281259	0.299128	0.347083	0.433265	5
ENSG00000198574	1	SH2D1B	162365056	rs464231	1	162455412	A	G	0.481835	0.0843838	0.089311	0.344745	0.263966	0.0277478	1.85151e-21	0.319677	0.340007	0.347112	0.426558	5
ENSG00000260641	4	RP11-1299A16.3	99580055	rs6532752	4	99540287	T	C	0.524546	-0.0839804	0.089148	0.346176	0.554355	0.0393604	4.7586e-45	-0.151492	0.161173	0.347252	0.635157	8
ENSG00000119402	9	FBXW2	123514256	rs12379604	9	123616858	G	T	0.161674	-0.114834	0.120681	0.341327	0.233089	0.0387908	1.86818e-09	-0.492662	0.524198	0.3473	0.670008	6
ENSG00000213347	5	MXD3	176728462	rs11949767	5	176740244	G	A	0.736632	0.0965199	0.102053	0.344258	-0.245214	0.0308346	1.82706e-15	-0.393615	0.419112	0.347647	0.990353	7
ENSG00000185885	11	IFITM1	313506	rs10902126	11	332997	A	G	0.233959	-0.100188	0.105523	0.342396	-0.18106	0.0283096	1.59802e-10	0.553341	0.589194	0.347654	0.492106	8
ENSG00000118246	2	FASTKD2	207630081	rs2277912	2	207634236	G	T	0.179404	-0.110482	0.116792	0.344165	-0.183988	0.0235611	5.76502e-15	0.600485	0.639421	0.347676	0.206998	3
ENSG00000121057	17	AKAP1	55162453	rs876627	17	55199216	T	C	0.482444	-0.0844559	0.0893516	0.344552	0.180345	0.0226478	1.679e-15	-0.468302	0.498926	0.347926	0.251974	7
ENSG00000072832	4	CRMP1	5749811	rs10937688	4	5883788	C	T	0.578502	-0.0856618	0.0909852	0.346453	-0.288092	0.0277385	2.87117e-25	0.297342	0.317115	0.348426	0.170744	5
ENSG00000122687	7	FTSJ2	2273866	rs6951493	7	2257612	A	G	0.372625	0.0863602	0.0918612	0.347158	0.288665	0.0245885	7.96372e-32	0.299171	0.319246	0.348699	0.724726	18
ENSG00000126215	14	XRCC3	104163946	rs861539	14	104165753	A	G	0.375258	-0.0870646	0.0924587	0.346367	-0.25651	0.026967	1.87036e-21	0.33942	0.362211	0.348718	0.108432	17
ENSG00000183111	5	ARHGEF37	148931510	rs66515904	5	148901146	A	G	0.256576	0.0970115	0.102884	0.345722	-0.240985	0.0305787	3.25253e-15	-0.402562	0.429976	0.349148	0.328086	7
ENSG00000122386	16	ZNF205	3162561	rs224177	16	3165051	T	C	0.381037	-0.0861394	0.0918275	0.348215	0.525165	0.0360397	4.2419e-48	-0.164023	0.175216	0.349212	0.969105	16
ENSG00000177917	2	ARL6IP6	153574407	rs7591590	2	153609090	T	C	0.154681	-0.116495	0.123246	0.344547	-0.235161	0.0349942	1.81729e-11	0.495384	0.529251	0.349268	0.991003	4
ENSG00000227827	16	RP11-958N24.2	16450081	rs72657698	16	16302586	C	T	0.078966	0.160514	0.170683	0.347	0.816405	0.0871906	7.71719e-21	0.196611	0.210118	0.34942	0.0641999	3
ENSG00000119888	2	EPCAM	47572297	rs3923560	2	47606683	C	T	0.0761392	-0.157366	0.166955	0.345906	0.620109	0.0805277	1.35461e-14	-0.253772	0.271244	0.349488	0.970661	6
ENSG00000172985	2	SH3RF3	109745804	rs11903987	2	109807066	C	A	0.818031	-0.111462	0.117522	0.342906	-0.200571	0.0352427	1.26193e-08	0.555723	0.594018	0.349514
ENSG00000268119	19	CTD-2561J22.5	21627043	rs1142653	19	21544571	A	G	0.498313	0.0836194	0.0890889	0.347932	-0.538494	0.0497758	2.8171e-27	-0.155284	0.166062	0.34974	0.814812	20
ENSG00000116774	1	OLFML3	114522063	rs3006971	1	114536207	A	G	0.768781	0.0999927	0.105933	0.34521	0.218179	0.0322848	1.39963e-11	0.458306	0.490246	0.349866
ENSG00000026508	11	CD44	35160417	rs1116470	11	35094491	C	T	0.541151	0.084783	0.0898667	0.345461	0.137194	0.0197807	4.04112e-12	0.617979	0.661066	0.34988
ENSG00000270028	12	RP11-380L11.4	124410008	rs11057396	12	124419062	C	A	0.334398	-0.0888747	0.0945291	0.347123	0.331797	0.041381	1.07387e-15	-0.267859	0.286852	0.350414	0.668777	5
ENSG00000106459	7	NRF1	129251555	rs7778681	7	129310123	G	A	0.304093	-0.0916888	0.0970725	0.344894	-0.203717	0.0338845	1.83127e-09	0.450079	0.482351	0.350771
ENSG00000243554	7	AC004967.7	97598317	rs73140974	7	97602653	C	T	0.249046	0.0975445	0.104415	0.350201	-0.7826	0.044699	1.23991e-68	-0.124642	0.13361	0.350886	0.253188	4
ENSG00000183444	7	OR7E38P	97595402	rs73140974	7	97602653	C	T	0.249046	0.0975445	0.104415	0.350201	-0.747289	0.0444521	2.02416e-63	-0.130531	0.139941	0.350943	0.282633	4
ENSG00000107518	10	ATRNL1	116853124	rs6585313	10	116745558	A	T	0.399683	0.0849232	0.0910236	0.35083	-0.757464	0.0377139	1.0083e-89	-0.112115	0.120298	0.351349	0.358851	18
ENSG00000183889	16	AC138969.4	16411301	rs72657698	16	16302586	C	T	0.078966	0.160514	0.170683	0.347	-0.537127	0.078121	6.17376e-12	-0.298838	0.320729	0.351467	0.0680147	3
ENSG00000101624	18	CEP76	12661832	rs9303774	18	12640421	G	A	0.328722	-0.0892494	0.0945845	0.345377	0.158469	0.0270295	4.55082e-09	-0.563198	0.604545	0.35154	0.134623	4
ENSG00000246067	11	RAB30-AS1	82783108	rs17144566	11	82798226	T	C	0.192055	-0.105925	0.113351	0.350052	-0.441425	0.038303	9.92229e-31	0.239961	0.257627	0.351631	0.529326	6
ENSG00000153130	4	SCOC	141178440	rs358304	4	141294756	G	C	0.0361183	0.227485	0.243206	0.349604	0.45687	0.0449727	3.02659e-24	0.497921	0.534583	0.351637	0.412411	4
ENSG00000180785	11	OR51E1	4664650	rs10768148	11	4665994	G	T	0.534138	-0.0836217	0.0894822	0.350043	0.436981	0.0395205	2.0258e-28	-0.191362	0.205504	0.351757	0.548233	14
ENSG00000198948	4	MFAP3L	170907748	rs6842442	4	170933203	T	C	0.426828	-0.083915	0.0900937	0.351637	0.993454	0.0258856	0	-0.0844679	0.090714	0.351779	0.8902	20
ENSG00000213853	16	EMP2	10622279	rs7195563	16	10625887	T	C	0.546577	0.0839768	0.089473	0.347951	0.232986	0.0315743	1.59519e-13	0.360437	0.387121	0.351817	0.444022	4
ENSG00000101608	18	MYL12A	3247479	rs717183	18	3252924	G	A	0.687701	-0.0908731	0.0968814	0.348253	-0.169583	0.0227986	1.01971e-13	0.535862	0.575816	0.352054	0.828922	5
ENSG00000238228	7	OR7E7P	97576299	rs73140974	7	97602653	C	T	0.249046	0.0975445	0.104415	0.350201	-0.502202	0.0520161	4.69326e-22	-0.194234	0.208885	0.352445
ENSG00000135617	2	PRADC1	73455134	rs10197935	2	73412362	T	A	0.47778	-0.08446	0.0898192	0.347046	-0.113563	0.0189229	1.95686e-09	0.743728	0.80057	0.35289	0.773661	6
ENSG00000070669	7	ASNS	97481430	rs73140974	7	97602653	C	T	0.249046	0.0975445	0.104415	0.350201	-0.375128	0.04323	4.04585e-18	-0.26003	0.279953	0.352976
ENSG00000156171	1	DRAM2	111659955	rs3762374	1	111682118	T	C	0.284767	0.0923577	0.0993856	0.35274	0.654936	0.0325279	3.67327e-90	0.141018	0.15191	0.353253	0.0874355	18
ENSG00000247271	11	ZBED5-AS1	10879806	rs674827	11	10933191	G	T	0.671591	-0.0896501	0.0958112	0.34943	-0.220658	0.0306765	6.33488e-13	0.406285	0.437865	0.353471
ENSG00000111361	12	EIF2B1	124104953	rs56213464	12	124098162	T	G	0.263747	-0.0937838	0.100863	0.352469	0.370372	0.0263992	1.02664e-44	-0.253215	0.272926	0.353523	0.681291	20
ENSG00000100412	22	ACO2	41865129	rs2073167	22	41791536	C	T	0.476267	0.0832247	0.0886864	0.348031	0.105483	0.0172578	9.82799e-10	0.788987	0.850616	0.353643	0.192232	4
ENSG00000089177	20	KIF16B	16252749	rs6034535	20	16552964	A	C	0.131375	0.123593	0.132721	0.351737	-0.318328	0.030536	1.91289e-25	-0.388257	0.418592	0.353651	0.430267	7
ENSG00000177663	22	IL17RA	17565844	rs3827279	22	17595929	C	G	0.220759	0.101044	0.108449	0.351482	0.233909	0.0266377	1.61858e-18	0.43198	0.46624	0.354177	0.0396139	6
ENSG00000111450	12	STX2	131274145	rs11061162	12	131323055	T	C	0.0849857	-0.147394	0.158789	0.353283	-0.701566	0.0496978	2.99901e-45	0.210093	0.226824	0.354322	0.831818	15
ENSG00000205181	20	LINC00654	5476713	rs6139748	20	5479379	T	C	0.240268	-0.0977667	0.104364	0.34887	0.307878	0.0500544	7.70596e-10	-0.31755	0.342887	0.354391
ENSG00000138685	4	FGF2	123747863	rs2922979	4	123748616	G	C	0.309144	0.0898453	0.0961614	0.35014	0.236458	0.0339138	3.11726e-12	0.379963	0.410309	0.354425	0.244093	4
ENSG00000228126	1	LINC00568	150488233	rs35094010	1	150449557	G	A	0.09688	0.142608	0.151862	0.347699	0.381337	0.0684273	2.50565e-08	0.373968	0.40385	0.354442
ENSG00000248905	15	FMN1	33057747	rs7169713	15	33506008	G	A	0.349424	0.08798	0.0944383	0.351536	-0.23023	0.029985	1.61386e-14	-0.38214	0.413199	0.355054	0.217492	6
ENSG00000235688	2	AC116614.1	945320	rs6736725	2	1127317	G	A	0.527384	-0.084121	0.0897446	0.348584	0.240558	0.0423628	1.35865e-08	-0.349691	0.378117	0.355058	0.289799	4
ENSG00000166881	12	TMEM194A	57449426	rs62621200	12	57472544	T	C	0.0242048	-0.269287	0.290742	0.354339	1.208	0.0858196	5.33147e-45	-0.22292	0.241201	0.355378	0.660837	8
ENSG00000157601	21	MX1	42792231	rs459498	21	42795027	A	G	0.410303	0.084708	0.0910868	0.352387	-0.293301	0.0359268	3.24509e-16	-0.288809	0.312566	0.355489	0.509944	4
ENSG00000117877	19	CD3EAP	45909467	rs4802252	19	45904759	C	T	0.386996	0.0856158	0.0924568	0.354442	-0.427503	0.0320533	1.4051e-40	-0.200269	0.216792	0.355598	0.981051	18
ENSG00000107186	9	MPDZ	13105703	rs10809906	9	13133479	A	G	0.155705	0.115684	0.124073	0.351139	-0.205874	0.0309241	2.78709e-11	-0.561917	0.608547	0.355812	0.546572	3
ENSG00000255250	11	CTD-2005H7.2	86438397	rs11234768	11	86448839	C	T	0.155166	-0.114095	0.123178	0.35431	0.722811	0.0630392	1.95356e-30	-0.157849	0.17097	0.355875	0.841611	15
ENSG00000065559	17	MAP2K4	11924141	rs28921079	17	12035276	A	G	0.279151	-0.0919934	0.0983378	0.349539	0.111388	0.0194926	1.10107e-08	-0.825883	0.894592	0.355906
ENSG00000214174	17	AMZ2P1	62962668	rs4791250	17	62983145	G	T	0.906593	0.140999	0.152004	0.353616	-0.330768	0.0353034	7.30173e-21	-0.426278	0.461795	0.355961	0.365455	3
ENSG00000158865	16	SLC5A11	24857162	rs2287783	16	24831727	T	C	0.195463	-0.103776	0.112293	0.355406	1.09305	0.0593395	9.03354e-76	-0.0949417	0.102863	0.356011	0.976857	11
ENSG00000129159	11	KCNC1	17756359	rs59379521	11	17857842	C	T	0.130195	0.124281	0.132993	0.35005	0.257585	0.0444752	6.96949e-09	0.482485	0.522985	0.356236
ENSG00000168938	5	PPIC	122358945	rs17388251	5	122360403	C	T	0.379048	-0.0857569	0.0927039	0.354934	-0.317929	0.0272382	1.76872e-31	0.269736	0.292501	0.35644	0.0780417	16
ENSG00000168778	12	TCTN2	124155660	rs7298831	12	124172555	T	A	0.413831	-0.0844219	0.0914531	0.355947	0.470773	0.0329598	2.78326e-46	-0.179326	0.194667	0.356949	0.532179	20
ENSG00000123684	1	LPGAT1	211916799	rs701913	1	211904334	G	A	0.309008	0.0906186	0.0970562	0.350473	0.137806	0.0247711	2.64892e-08	0.657581	0.714146	0.357158	0.121125	3
ENSG00000111215	12	PRR4	10977559	rs1376251	12	11138852	T	C	0.306974	0.0898778	0.0975018	0.356629	-0.808755	0.042575	1.8401e-80	-0.111131	0.1207	0.357195	0.0529151	19
ENSG00000235602	12	POU5F1P3	8286368	rs10840744	12	8287961	A	G	0.904309	0.138371	0.14845	0.351282	-0.391169	0.0664755	3.99471e-09	-0.353737	0.384235	0.357245
ENSG00000141030	17	COPS3	17150141	rs8070995	17	17167492	T	C	0.134861	-0.119737	0.129059	0.353528	-0.170754	0.0231989	1.83302e-13	0.701225	0.761799	0.357319	0.623416	4
ENSG00000176058	9	TPRN	140086069	rs13292648	9	140085991	T	G	0.675322	-0.0891291	0.096086	0.353616	-0.20271	0.0272985	1.12202e-13	0.439688	0.477691	0.357341	0.673695	3
ENSG00000171217	6	CLDN20	155585147	rs56204283	6	155608291	A	G	0.0728947	-0.157152	0.168499	0.350997	-0.471447	0.0848689	2.77611e-08	0.33334	0.362411	0.357685
ENSG00000171133	9	OR2K2	114089763	rs2418163	9	114174415	C	T	0.489361	-0.0834481	0.0897193	0.352318	0.216004	0.0351514	7.99806e-10	-0.386327	0.42009	0.357768	0.132997	4
ENSG00000121989	2	ACVR2A	148602086	rs1128919	2	148657117	A	G	0.30268	0.0896402	0.0968362	0.354608	0.248736	0.0312512	1.73108e-15	0.360383	0.391937	0.357839	0.438358	6
ENSG00000133424	22	LARGE	33558212	rs5999125	22	34263325	A	G	0.578028	-0.0833134	0.0898307	0.353693	0.162009	0.0240055	1.49042e-11	-0.514252	0.559691	0.358193	0.276691	7
ENSG00000182446	17	NPLOC4	79523913	rs62074671	17	79564304	T	G	0.10905	-0.131101	0.141473	0.35409	0.16099	0.0234999	7.35088e-12	-0.814343	0.886772	0.35845	0.0819622	6
ENSG00000168530	2	MYL1	211154874	rs62203005	2	211164911	C	T	0.202772	0.103012	0.11191	0.357316	-0.21882	0.0191041	2.24332e-30	-0.470761	0.513074	0.358864	0.221043	9
ENSG00000111364	12	DDX55	124086624	rs7298831	12	124172555	T	A	0.413831	-0.0844219	0.0914531	0.355947	-0.210224	0.0258793	4.53824e-16	0.401581	0.437827	0.359031	0.825854	11
ENSG00000240288	3	GHRLOS	10327438	rs27667	3	10377312	T	G	0.625946	0.0851251	0.0924165	0.356996	0.451615	0.0472219	1.13651e-21	0.18849	0.205583	0.359216	0.567789	17
ENSG00000162402	1	USP24	55532032	rs487230	1	55541174	G	A	0.756317	-0.097915	0.105723	0.354372	0.125908	0.0197727	1.91791e-10	-0.777671	0.848519	0.359403	0.10641	5
ENSG00000188321	19	ZNF559	9434448	rs28384491	19	9434872	T	C	0.0875883	-0.142636	0.155404	0.358703	-0.79689	0.046917	1.05854e-64	0.178991	0.195298	0.359403	0.568607	6
ENSG00000155508	5	CNOT8	154237113	rs6882998	5	154144650	C	T	0.890426	0.132112	0.143382	0.35684	0.299511	0.0353328	2.31366e-17	0.441092	0.48154	0.359665	0.870304	5
ENSG00000166863	12	TAC3	57403784	rs62621200	12	57472544	T	C	0.0242048	-0.269287	0.290742	0.354339	0.657712	0.107383	9.07244e-10	-0.40943	0.447076	0.359775	0.690454	3
ENSG00000092096	14	SLC22A17	23815515	rs17090828	14	23819813	G	C	0.036147	0.224745	0.243295	0.355615	0.381171	0.0554639	6.31252e-12	0.589617	0.644023	0.359918
ENSG00000249915	5	PDCD6	271736	rs7731759	5	290198	C	T	0.133347	-0.122281	0.1325	0.356072	-0.208615	0.0290734	7.2065e-13	0.586156	0.640373	0.360015	0.932546	4
ENSG00000182472	19	CAPN12	39220827	rs12984247	19	39152908	C	T	0.750538	0.093595	0.102078	0.359197	0.677205	0.0503908	3.56898e-41	0.138208	0.151085	0.360312	0.731468	11
ENSG00000138382	2	METTL5	170666591	rs11900648	2	170742919	C	T	0.591038	-0.0850673	0.0917764	0.35398	-0.124649	0.0221094	1.72204e-08	0.682455	0.746163	0.360392	0.243256	4
ENSG00000230753	20	RP4-553F4.6	32375179	rs6141424	20	32394196	T	C	0.133362	0.121955	0.131862	0.355036	0.375593	0.0613563	9.26934e-10	0.3247	0.355061	0.360459
ENSG00000133433	22	GSTT2B	24299601	rs79213832	22	24313954	G	A	0.0603769	-0.171364	0.187218	0.360025	1.48343	0.0738486	9.50296e-90	-0.115519	0.126337	0.360523	0.577953	9
ENSG00000146411	6	SLC2A12	134309835	rs2627234	6	134364428	T	C	0.494054	0.0813901	0.0888136	0.35945	0.341492	0.0261141	4.46194e-39	0.238337	0.260713	0.360626	0.858834	3
ENSG00000161904	6	LEMD2	33738979	rs943479	6	33752013	G	A	0.552894	0.0827939	0.0902321	0.358846	-0.207121	0.0194679	1.96062e-26	-0.399737	0.437266	0.360626	0.814671	11
ENSG00000158373	6	HIST1H2BD	26158349	rs4486004	6	26167710	T	G	0.223733	0.1007	0.109438	0.357495	-0.304569	0.0391403	7.16824e-15	-0.330631	0.361824	0.360828	0.403998	7
ENSG00000196743	5	GM2A	150591711	rs72794132	5	150618993	T	C	0.164853	0.112027	0.12209	0.35884	0.287986	0.0290221	3.30752e-23	0.389002	0.425753	0.360885	0.255784	5
ENSG00000139182	12	CLSTN3	7282294	rs730165	12	7270804	G	A	0.330649	-0.0867536	0.0945569	0.358894	0.226727	0.0257928	1.49142e-18	-0.382635	0.419317	0.361496	0.333719	7
ENSG00000237989	21	AP001046.5	44778027	rs17004533	21	44781021	A	G	0.0616901	-0.170717	0.184711	0.355363	0.392535	0.0685693	1.03651e-08	-0.434909	0.476653	0.361546
ENSG00000137501	11	SYTL2	85405267	rs597480	11	85436868	C	G	0.641173	-0.0849247	0.0929581	0.360938	0.393572	0.0247568	6.59054e-57	-0.215779	0.236581	0.361729	0.678659	12
ENSG00000161542	17	PRPSAP1	74305567	rs2279056	17	74309474	G	A	0.298853	0.0894344	0.0972894	0.357959	-0.250166	0.034231	2.70821e-13	-0.3575	0.391964	0.36173	0.777244	6
ENSG00000185630	1	PBX1	164524821	rs2635016	1	164662733	C	T	0.257131	-0.0943867	0.102909	0.359043	0.273544	0.0319386	1.08367e-17	-0.345051	0.378357	0.361784	0.97303	5
ENSG00000165650	10	PDZD8	119040000	rs363230	10	119029515	T	C	0.536217	-0.0817349	0.0895308	0.361282	0.355909	0.0212249	4.15235e-63	-0.229651	0.251928	0.361992	0.650768	12
ENSG00000142102	11	ATHL1	289135	rs2242565	11	295343	A	G	0.743032	0.0926518	0.10151	0.36138	0.653251	0.0366962	6.86985e-71	0.141832	0.155596	0.362012	0.624172	3
ENSG00000116032	19	GRIN3B	1000418	rs116854930	19	1011999	G	A	0.158298	0.114955	0.125014	0.357814	-0.351514	0.0531407	3.72098e-11	-0.327028	0.359064	0.362412	0.655046	4
ENSG00000225731	21	AP001627.1	44153704	rs10451855	21	44161233	G	A	0.25707	-0.0932256	0.101715	0.359387	0.414185	0.051781	1.25656e-15	-0.225082	0.247186	0.362517	0.538944	3
ENSG00000164694	6	FNDC1	159590429	rs538860	6	159949798	C	A	0.266448	-0.0919163	0.100014	0.358078	-0.18177	0.0271751	2.24929e-11	0.505674	0.555392	0.362569	0.671235	4
ENSG00000233154	1	RP4-655J12.4	116966346	rs72998096	1	117000024	T	C	0.02791	-0.251841	0.27318	0.356587	0.634958	0.110279	8.52363e-09	-0.396626	0.435713	0.362668
ENSG00000166743	16	ACSM1	20634559	rs3213646	16	20810067	C	T	0.589109	-0.0824397	0.0902167	0.360824	-0.457803	0.0442953	4.88096e-25	0.180077	0.197833	0.362693	0.862511	16
ENSG00000260805	1	RP11-61J19.4	212731175	rs76858369	1	212674885	T	C	0.0925656	-0.139623	0.151517	0.356789	0.375979	0.0644602	5.45278e-09	-0.371359	0.407992	0.362711
ENSG00000184608	8	C8orf12	11225911	rs10096194	8	11207672	G	C	0.481327	0.102936	0.112401	0.359773	-0.352825	0.0434051	4.34103e-16	-0.291748	0.32059	0.362804	0.587128	6
ENSG00000205885	12	C1RL-AS1	7260648	rs730165	12	7270804	G	A	0.330649	-0.0867536	0.0945569	0.358894	0.212318	0.0302481	2.23117e-12	-0.408602	0.449143	0.362961	0.386432	5
ENSG00000256967	12	RP11-273B20.1	7281675	rs730165	12	7270804	G	A	0.330649	-0.0867536	0.0945569	0.358894	0.257782	0.0370823	3.61122e-12	-0.336539	0.36999	0.36304	0.735452	3
ENSG00000225138	5	CTD-2228K2.7	473351	rs1053247	5	471478	T	C	0.204022	0.102995	0.113167	0.362761	1.08922	0.048247	7.47526e-113	0.0945585	0.103982	0.363151	0.247486	20
ENSG00000241106	6	HLA-DOB	32780540	rs4148876	6	32796793	A	G	0.0701343	0.165494	0.18176	0.362553	1.53423	0.0851993	1.7e-72	0.107868	0.118621	0.363167	0.886985	20
ENSG00000173786	17	CNP	40118759	rs7208062	17	39988601	T	C	0.741338	0.092995	0.10152	0.359652	0.224834	0.0299842	6.45973e-14	0.413616	0.45489	0.363209	0.0186633	6
ENSG00000066230	5	SLC9A3	473425	rs1053247	5	471478	T	C	0.204022	0.102995	0.113167	0.362761	0.968747	0.053847	2.30274e-72	0.106318	0.116967	0.363375	0.458966	20
ENSG00000101193	20	GID8	61569471	rs1883847	20	61528271	T	C	0.190365	-0.104389	0.113853	0.359207	0.234776	0.0351119	2.28546e-11	-0.444632	0.489481	0.36368
ENSG00000154188	8	ANGPT1	108261721	rs7006594	8	108535208	T	C	0.160994	-0.110513	0.120501	0.359081	0.197675	0.0317762	4.94487e-10	-0.559064	0.61618	0.364245	0.359872	3
ENSG00000184232	11	OAF	120081475	rs2444239	11	120056416	T	A	0.559555	0.0825833	0.0903591	0.360746	0.205857	0.0273938	5.70298e-14	0.401168	0.442176	0.364269	0.962171	5
ENSG00000196196	9	HRCT1	35906189	rs79284865	9	35906519	A	G	0.229577	-0.0971535	0.106233	0.360438	-0.345968	0.0480223	5.8335e-13	0.280816	0.309524	0.364274
ENSG00000136807	9	CDK9	130547958	rs1544105	9	130562725	T	C	0.424536	-0.0837108	0.0910123	0.35769	0.109931	0.0200758	4.35572e-08	-0.761485	0.839502	0.364371
ENSG00000100055	22	CYTH4	37678068	rs56016561	22	37698667	G	A	0.0601942	0.174306	0.190907	0.361219	0.432176	0.0553662	5.91374e-15	0.403322	0.444746	0.364482
ENSG00000066827	8	ZFAT	135490031	rs6577655	8	135593725	T	C	0.346556	0.0856823	0.0937283	0.360635	-0.258209	0.0362779	1.09886e-12	-0.331833	0.365976	0.364561	0.391372	10
ENSG00000166959	11	MS4A8	60467047	rs1032939	11	60531346	G	T	0.474573	0.082386	0.0900456	0.360225	0.201365	0.0298626	1.55102e-11	0.409138	0.451274	0.364603
ENSG00000110435	11	PDHX	34937376	rs79438656	11	34999080	C	G	0.0781939	-0.15378	0.169121	0.363196	0.331665	0.0309608	8.901e-27	-0.463661	0.511749	0.364919	0.664901	9
ENSG00000109576	4	AADAT	170981373	rs62344676	4	170955013	G	C	0.0606751	-0.169409	0.184716	0.359075	-0.32056	0.0551796	6.2699e-09	0.528478	0.583366	0.364982	0.394873	4
ENSG00000157911	1	PEX10	2336236	rs3736330	1	2327075	T	C	0.295443	-0.0888561	0.0974821	0.362026	0.178578	0.0218905	3.41253e-16	-0.497576	0.549277	0.365002
ENSG00000050767	5	COL23A1	177664619	rs2973739	5	177820134	C	T	0.590066	0.0833987	0.091068	0.35978	0.202257	0.034607	5.08426e-09	0.41234	0.455753	0.3656
ENSG00000204267	6	TAP2	32789610	rs4148876	6	32796793	A	G	0.0701343	0.165494	0.18176	0.362553	-0.484282	0.0622489	7.26554e-15	-0.341731	0.37788	0.365817	0.993162	10
ENSG00000171806	1	METTL18	169761670	rs2272920	1	169799880	T	G	0.0924935	-0.137565	0.151862	0.365014	-0.875174	0.0575697	3.43064e-52	0.157186	0.17383	0.365862	0.908991	18
ENSG00000143878	2	RHOB	20646835	rs16987794	2	20748761	C	T	0.131514	-0.121122	0.132955	0.362297	-0.250136	0.0364802	7.04441e-12	0.484225	0.536202	0.366492
ENSG00000253559	2	OSGEPL1-AS1	190627430	rs12693557	2	190590937	A	G	0.741865	-0.0941165	0.102896	0.360361	0.312069	0.0555213	1.90179e-08	-0.301589	0.334059	0.366632	0.837908	6
ENSG00000112299	6	VNN1	133002729	rs2294757	6	133035098	A	G	0.364268	-0.0836111	0.091915	0.363004	0.287415	0.0407082	1.66048e-12	-0.290907	0.322442	0.366951
ENSG00000010292	12	NCAPD2	6602522	rs12822586	12	6598122	A	C	0.267973	-0.0912498	0.100565	0.364212	-0.235434	0.0278332	2.70261e-17	0.387581	0.429598	0.366953	0.364325	7
ENSG00000161692	17	DBF4B	42785976	rs34839354	17	42835129	C	T	0.145967	-0.112153	0.124165	0.366388	-0.587646	0.040009	7.71396e-49	0.190851	0.211691	0.367293	0.0815831	15
ENSG00000170903	11	MSANTD4	105866350	rs2898233	11	105905830	T	C	0.172845	-0.106294	0.117798	0.366876	0.566998	0.0323955	1.37374e-68	-0.187468	0.208033	0.367511	0.864873	6
ENSG00000165474	13	GJB2	20761609	rs7318163	13	20764074	T	G	0.960412	-0.216838	0.239352	0.364969	-0.833195	0.0991614	4.37392e-17	0.260249	0.288935	0.367739
ENSG00000272195	1	RP11-156E8.1	245132652	rs6661972	1	245136243	A	G	0.603	0.0814569	0.0904664	0.367902	0.754468	0.032889	1.86031e-116	0.107966	0.12	0.368271	0.41171	15
ENSG00000095321	9	CRAT	131857089	rs3124511	9	131901458	T	C	0.301632	0.088092	0.0977571	0.367518	-0.249516	0.0191534	8.56492e-39	-0.353052	0.392723	0.368662	0.346952	13
ENSG00000178074	2	C2orf69	200775979	rs769952	2	200734368	T	C	0.805357	0.101579	0.112494	0.366537	-0.26237	0.0274553	1.22075e-21	-0.387159	0.430671	0.368669	0.495451	8
ENSG00000215039	12	CD27-AS1	6548167	rs12822586	12	6598122	A	C	0.267973	-0.0912498	0.100565	0.364212	-0.132485	0.0200667	4.05023e-11	0.688756	0.766202	0.368694	0.256588	5
ENSG00000118900	16	UBN1	4896666	rs77120311	16	4898636	G	A	0.144592	0.117035	0.128567	0.362665	-0.197049	0.0349224	1.67624e-08	-0.593939	0.660899	0.368821	0.384311	4
ENSG00000106052	7	TAX1BP1	27778950	rs34578407	7	27647919	A	C	0.169583	0.108922	0.119834	0.363384	0.111143	0.0190245	5.15448e-09	0.980017	1.09117	0.369113
ENSG00000172197	6	MBOAT1	20100935	rs78638333	6	20163682	A	G	0.160032	-0.108839	0.120013	0.364462	-0.246536	0.0391911	3.16231e-10	0.441473	0.49183	0.369392
ENSG00000196670	5	ZFP62	180274611	rs168726	5	180276402	T	C	0.778387	-0.0978465	0.108799	0.368476	-0.474857	0.034326	1.59536e-43	0.206055	0.229603	0.369485	0.645935	8
ENSG00000151327	14	FAM177A1	35514113	rs2236167	14	35591726	C	T	0.34971	-0.0840187	0.0934585	0.368656	0.43428	0.0311415	3.35617e-44	-0.193467	0.21565	0.369648	0.709872	20
ENSG00000141759	18	TXNL4A	77732867	rs10438902	18	77745640	G	A	0.832458	0.107324	0.119379	0.368642	-0.295334	0.0220366	5.8873e-41	-0.363399	0.405125	0.369717	0.922082	20
ENSG00000244879	15	GABPB1-AS1	50647525	rs12903381	15	50648940	T	C	0.399044	0.0813943	0.0907391	0.369711	0.842239	0.0214117	0	0.0966404	0.107764	0.369835	0.712693	15
ENSG00000109180	4	OCIAD1	48807229	rs7665209	4	48814687	C	T	0.532156	0.0804739	0.0892571	0.367271	-0.135454	0.0165321	2.53969e-16	-0.594105	0.662925	0.370153	0.57909	13
ENSG00000200693	14	U3	64118015	rs8018872	14	64108884	T	C	0.0279992	0.249634	0.27499	0.363987	0.432505	0.0770135	1.95468e-08	0.577182	0.644061	0.370167
ENSG00000196199	13	MPHOSPH8	20207788	rs9578171	13	20216910	C	T	0.0966625	-0.135881	0.151126	0.368586	0.438365	0.0406386	3.96948e-27	-0.309972	0.345945	0.370244	0.763723	9
ENSG00000159251	15	ACTC1	35080297	rs549811	15	35006322	T	C	0.293128	0.0890482	0.0989695	0.368251	-0.274839	0.0320741	1.04501e-17	-0.324001	0.36208	0.370876	0.441441	5
ENSG00000085721	16	RRN3	15153879	rs11551276	16	15155407	A	G	0.0983135	-0.1349	0.150362	0.369629	0.447658	0.0428533	1.52377e-25	-0.301346	0.337122	0.371387	0.638941	4
ENSG00000233885	3	YEATS2-AS1	183524245	rs262993	3	183476685	A	G	0.435723	-0.0811006	0.0905308	0.370341	0.4551	0.03503	1.36319e-38	-0.178204	0.199397	0.371476	0.646501	9
ENSG00000204348	6	DXO	31937587	rs45531831	6	31938120	T	C	0.0275457	0.247584	0.276097	0.369863	-0.935522	0.0905381	5.00175e-25	-0.264648	0.296235	0.371659	0.1924	11
ENSG00000158158	2	CNNM4	97426639	rs68026712	2	97396403	C	T	0.39046	-0.0823171	0.0912226	0.366857	0.125689	0.0202216	5.11309e-10	-0.654927	0.733389	0.37185	0.90012	3
ENSG00000224097	4	RP11-472B18.1	39481875	rs1048140	4	39478832	A	G	0.399062	-0.0812413	0.0905375	0.369547	-0.300826	0.0331948	1.2757e-19	0.270061	0.302435	0.371881	0.582876	7
ENSG00000111907	6	TPD52L1	125440195	rs3823221	6	125541944	G	A	0.459787	0.0815598	0.090495	0.367448	-0.175999	0.0269361	6.40545e-11	-0.463411	0.519047	0.371959	0.796701	7
ENSG00000100068	22	LRP5L	25747385	rs5996929	22	25791463	A	G	0.178802	0.104129	0.116382	0.370937	0.618568	0.0473494	5.29484e-39	0.168339	0.188588	0.372057	0.163228	7
ENSG00000178078	19	STAP2	4324040	rs34302459	19	4340455	T	C	0.297612	-0.0878251	0.0982637	0.371445	0.811696	0.0467702	1.80848e-67	-0.108199	0.12122	0.372079	0.367681	9
ENSG00000120539	10	MASTL	27443753	rs10829172	10	27371126	G	A	0.642138	-0.0839501	0.0939381	0.371496	0.605163	0.0373464	4.72019e-59	-0.138723	0.155464	0.372222	0.148585	20
ENSG00000266714	17	MYO15B	73584139	rs79794615	17	73586413	T	C	0.0491219	-0.186205	0.207531	0.369592	-0.5895	0.0691656	1.55442e-17	0.315869	0.353991	0.372227
ENSG00000139651	12	ZNF740	53574484	rs3101059	12	53581376	T	C	0.132115	0.117087	0.130584	0.369907	0.350318	0.0410908	1.52203e-17	0.334231	0.374814	0.372541	0.978194	8
ENSG00000143001	1	TMEM61	55446465	rs2500321	1	55445562	A	G	0.788279	0.0981203	0.108664	0.366543	-0.290448	0.0519745	2.29325e-08	-0.337824	0.378978	0.37271
ENSG00000102967	16	DHODH	72042487	rs3213422	16	72042682	C	A	0.515933	0.081075	0.0902996	0.369268	-0.176933	0.0244025	4.1488e-13	-0.458224	0.514258	0.372908	0.822013	8
ENSG00000072182	2	ASIC4	220378892	rs115518306	2	220442618	C	T	0.0409216	0.206774	0.229838	0.368306	0.751548	0.116944	1.30536e-10	0.275131	0.308802	0.372949	0.833482	3
ENSG00000101639	18	CEP192	12991361	rs474337	18	13095609	C	T	0.611233	0.0815315	0.0913306	0.372015	-0.361631	0.0280968	6.56419e-38	-0.225455	0.253159	0.373161	0.643228	11
ENSG00000185739	16	SRL	4239375	rs11640587	16	4264223	G	C	0.618803	0.0824749	0.0914304	0.36703	-0.123249	0.0225506	4.61746e-08	-0.669173	0.751871	0.37346
ENSG00000120063	17	GNA13	63006833	rs58524282	17	63056597	C	A	0.0703681	-0.154044	0.172246	0.37115	-0.251653	0.0283678	7.24432e-19	0.612129	0.687928	0.373565	0.373503	3
ENSG00000093183	3	SEC22C	42589461	rs7616701	3	42600811	G	T	0.111959	0.126323	0.141832	0.373113	0.70016	0.0349149	1.8879e-89	0.18042	0.202771	0.373587	0.256335	14
ENSG00000237882	10	PPIAP13	76849006	rs56217593	10	76886207	A	G	0.0883917	-0.138296	0.153997	0.369164	0.44366	0.0675521	5.11091e-11	-0.311716	0.350336	0.373593	0.89841	3
ENSG00000204713	6	TRIM27	28870779	rs1061625	6	28891458	C	T	0.287553	0.0962102	0.107486	0.370736	0.149898	0.0189543	2.60753e-15	0.641838	0.721639	0.373779	0.741049	12
ENSG00000111671	12	SPSB2	6980099	rs6489739	12	6982347	C	A	0.284992	-0.0887016	0.0988453	0.369517	0.288761	0.0451386	1.58247e-10	-0.30718	0.34566	0.374177	0.418727	4
ENSG00000223704	22	RP1-90L6.2	27254597	rs9306427	22	27252454	C	T	0.260432	0.0914191	0.10241	0.372028	0.430877	0.0459356	6.59644e-21	0.21217	0.238752	0.374185	0.00572374	3
ENSG00000144161	2	ZC3H8	112969102	rs6759283	2	112967145	G	A	0.150531	-0.111616	0.124794	0.371106	-0.249337	0.0334958	9.78019e-14	0.447651	0.504103	0.374533	0.120262	7
ENSG00000102699	13	PARP4	24995064	rs2012359	13	25078073	G	C	0.130507	0.117416	0.131813	0.37305	-0.413727	0.0393141	6.72324e-26	-0.283801	0.319738	0.374754	0.418421	7
ENSG00000271122	7	RP11-379H18.1	35734824	rs3779234	7	35709842	T	C	0.382063	0.0814083	0.0912906	0.372528	0.193983	0.0229559	2.90671e-17	0.419667	0.473225	0.375173	0.598367	8
ENSG00000117505	1	DR1	93811445	rs12133576	1	93816400	G	A	0.634728	-0.0838884	0.0933819	0.369007	-0.134891	0.0243103	2.8776e-08	0.621898	0.701291	0.375192	0.494715	3
ENSG00000119326	9	CTNNAL1	111704851	rs10979676	9	111832642	G	A	0.131954	-0.117354	0.132064	0.374211	-0.642152	0.0479694	7.23248e-41	0.182751	0.206111	0.37526	0.610208	11
ENSG00000122557	7	HERPUD2	35672269	rs3779234	7	35709842	T	C	0.382063	0.0814083	0.0912906	0.372528	0.214034	0.0262277	3.33315e-16	0.380352	0.429063	0.375363	0.467279	4
ENSG00000189366	3	ALG1L	125648118	rs35120077	3	125709366	A	G	0.27135	-0.088073	0.0993091	0.375156	-0.983273	0.0446263	1.3759e-107	0.0895713	0.10108	0.375542	0.430768	15
ENSG00000131398	19	KCNC3	50815194	rs35577331	19	50820610	C	G	0.471302	0.080207	0.0894389	0.369837	-0.202442	0.03511	8.12051e-09	-0.396197	0.447112	0.375549
ENSG00000143183	1	TMCO1	165696032	rs10918276	1	165726670	A	C	0.587631	-0.0814229	0.0912222	0.372084	0.156643	0.0214888	3.11052e-13	-0.519799	0.586707	0.375639
ENSG00000255306	11	RP5-901A4.1	67792277	rs3133268	11	67796801	C	G	0.23588	0.0933861	0.105028	0.373918	0.527542	0.0519373	3.07514e-24	0.177021	0.199851	0.375743	0.824162	10
ENSG00000268758	19	EMR4P	6952511	rs75007580	19	6998233	A	C	0.0843639	0.143628	0.161393	0.373506	0.72791	0.079409	4.88187e-20	0.197316	0.222764	0.375746	0.0944874	7
ENSG00000259959	4	RP11-121C2.2	47842139	rs4695302	4	47894684	T	C	0.804507	0.0994886	0.111174	0.370845	-0.275143	0.0448737	8.7056e-10	-0.361589	0.40834	0.375882	0.335427	3
ENSG00000241439	3	RP11-666A20.3	125677399	rs35120077	3	125709366	A	G	0.27135	-0.088073	0.0993091	0.375156	-0.652404	0.0471806	1.73264e-43	0.134998	0.152533	0.376136	0.490204	13
ENSG00000229043	7	AC091729.9	1200010	rs2949202	7	1201266	A	G	0.605235	-0.0811384	0.0917209	0.37636	-0.943687	0.0218563	0	0.0859802	0.0972146	0.37646	0.374661	20
ENSG00000064547	19	LPAR2	19734477	rs10412176	19	19689164	C	T	0.799094	0.0987075	0.110815	0.373066	0.345179	0.0470022	2.07469e-13	0.28596	0.323389	0.376555	0.65839	13
ENSG00000178381	7	ZFAND2A	1191707	rs2949202	7	1201266	A	G	0.605235	-0.0811384	0.0917209	0.37636	-0.774518	0.0332863	9.27174e-120	0.10476	0.118509	0.376705	0.433339	20
ENSG00000109854	11	HTATIP2	20385231	rs10833312	11	20386301	C	A	0.562312	0.079663	0.0897207	0.374594	0.161646	0.0174122	1.63979e-20	0.492824	0.557577	0.376768	0.714761	7
ENSG00000242689	11	CNTF	58390146	rs17568220	11	58395023	C	T	0.141587	0.11386	0.128538	0.375724	0.381645	0.0311878	1.97232e-34	0.29834	0.337681	0.376968	0.306311	8
ENSG00000183207	19	RUVBL2	49496705	rs3764622	19	49506390	C	T	0.0797127	-0.147657	0.166161	0.374197	-0.293128	0.0365148	9.935e-16	0.503729	0.570317	0.377105	0.0734979	3
ENSG00000143374	1	TARS2	150459887	rs4446975	1	150456169	T	C	0.612968	0.0814055	0.0918846	0.375643	-0.18526	0.0171915	4.45737e-27	-0.439412	0.49765	0.37725	0.57106	9
ENSG00000169231	1	THBS3	155165379	rs760077	1	155178782	A	T	0.39774	-0.0807801	0.0910733	0.37509	-0.21087	0.0234251	2.2189e-19	0.38308	0.433985	0.377396	0.459978	11
ENSG00000174989	12	FBXW8	117348761	rs7133090	12	117373758	C	T	0.697277	-0.086448	0.0971035	0.373323	-0.205799	0.0304691	1.43473e-11	0.42006	0.475918	0.377435	0.307505	6
ENSG00000148459	10	PDSS1	26986588	rs11015232	10	26988745	G	C	0.333342	0.084515	0.095093	0.374131	0.163085	0.0216872	5.48304e-14	0.518227	0.587147	0.377442	0.141321	4
ENSG00000171962	17	LRRC48	17876127	rs7219320	17	17880877	G	A	0.326257	0.0854803	0.0962225	0.374347	0.305772	0.0429241	1.05178e-12	0.279556	0.317125	0.37803	0.470976	13
ENSG00000114547	3	ROPN1B	125687987	rs35120077	3	125709366	A	G	0.27135	-0.088073	0.0993091	0.375156	-0.401456	0.0510455	3.70061e-15	0.219384	0.24894	0.378171	0.455235	9
ENSG00000125107	16	CNOT1	58553855	rs11860087	16	58613243	A	G	0.181089	0.105195	0.11795	0.37247	0.0822908	0.0149719	3.87706e-08	1.27833	1.45208	0.378671
ENSG00000164283	5	ESM1	54273692	rs6871156	5	54326830	A	G	0.297661	-0.0866248	0.0978558	0.376033	0.364482	0.0455748	1.27034e-15	-0.237666	0.270119	0.378938	0.609018	3
ENSG00000237510	2	AC008268.2	96455402	rs12471385	2	95806969	T	C	0.0931559	-0.13508	0.152298	0.375107	0.609161	0.0904563	1.64706e-11	-0.221748	0.252172	0.379211	0.501843	6
ENSG00000241186	3	TDGF1	46616045	rs7650998	3	46607255	C	T	0.34689	-0.0820488	0.0932696	0.379024	0.909602	0.0482633	3.13054e-79	-0.090203	0.102651	0.379543	0.58608	13
ENSG00000087589	20	CASS4	54987168	rs7806	20	54979171	T	C	0.237427	-0.0925774	0.104769	0.376895	-0.390731	0.0489952	1.52515e-15	0.236934	0.269777	0.379803	0.601511	3
ENSG00000064835	3	POU1F1	87308554	rs1389681	3	87380025	G	T	0.282495	0.0878629	0.0992599	0.376059	0.36159	0.0518908	3.20808e-12	0.24299	0.276715	0.379877	0.62912	5
ENSG00000128699	2	ORMDL1	190635049	rs62184283	2	190665905	A	G	0.191627	0.101029	0.114748	0.378617	0.328568	0.0305881	6.48485e-27	0.307483	0.350408	0.380215	0.922783	12
ENSG00000272491	1	RP5-1024N4.4	48693560	rs2134477	1	48609038	C	A	0.481647	-0.078787	0.0893336	0.377809	0.369556	0.0427291	5.2041e-18	-0.213194	0.242986	0.380274	0.907807	11
ENSG00000231064	1	RP11-263K19.4	155166659	rs760077	1	155178782	A	T	0.39774	-0.0807801	0.0910733	0.37509	-0.210256	0.0352111	2.35375e-09	0.384199	0.437907	0.380295	0.464835	5
ENSG00000197372	19	ZNF675	23708433	rs251750	19	24047360	A	C	0.387529	-0.0811538	0.0918422	0.3769	0.321243	0.0441526	3.44528e-13	-0.252624	0.287997	0.380391	0.0773281	8
ENSG00000114544	3	SLC41A3	125725198	rs35120077	3	125709366	A	G	0.27135	-0.088073	0.0993091	0.375156	-0.204195	0.03593	1.32249e-08	0.431318	0.492231	0.380893	0.207677	3
ENSG00000083937	3	CHMP2B	87276421	rs1389681	3	87380025	G	T	0.282495	0.0878629	0.0992599	0.376059	0.131556	0.0212905	6.44695e-10	0.667874	0.762209	0.380902	0.543084	3
ENSG00000075975	3	MKRN2	12598513	rs113105671	3	12614616	G	T	0.088303	0.140273	0.159959	0.380526	1.08701	0.063162	2.23872e-66	0.129045	0.147346	0.381142	0.92312	16
ENSG00000173262	12	SLC2A14	7965108	rs67692327	12	8053467	T	C	0.116416	-0.120691	0.137485	0.380024	0.932756	0.073944	1.75998e-36	-0.129392	0.147753	0.381177	0.730769	6
ENSG00000090273	1	NUDC	27226729	rs79567479	1	27011533	C	T	0.0818073	-0.142862	0.161772	0.37718	-0.240957	0.0368297	6.0516e-11	0.592894	0.677461	0.381481
ENSG00000162601	1	MYSM1	59120411	rs6661922	1	59149838	A	C	0.882435	-0.121653	0.137494	0.376273	-0.161451	0.0272848	3.27369e-09	0.753498	0.861082	0.381542
ENSG00000258559	14	AC005519.4	74755830	rs4148077	14	74759477	T	C	0.359072	-0.0822075	0.0934035	0.378787	0.221104	0.0282381	4.87948e-15	-0.371805	0.425102	0.381778	0.197687	6
ENSG00000163961	3	RNF168	196195654	rs60668021	3	196280233	G	A	0.448653	0.0795979	0.0905257	0.379247	-0.203894	0.0283013	5.82991e-13	-0.390389	0.447279	0.382767	0.56762	4
ENSG00000069974	15	RAB27A	55495164	rs2290344	15	55619796	C	T	0.1038	-0.126162	0.14381	0.380334	0.357625	0.043443	1.84027e-16	-0.352777	0.404402	0.383021	0.929736	3
ENSG00000130396	6	MLLT4	168227602	rs3778663	6	168329060	A	G	0.0729943	-0.150111	0.17058	0.378858	-0.321124	0.0511486	3.424e-10	0.467455	0.536389	0.38349
ENSG00000111665	12	CDCA3	6953957	rs1129646	12	6946247	T	G	0.338887	0.0834894	0.0948484	0.378729	-0.225497	0.0373974	1.64211e-09	-0.370246	0.425078	0.38375	0.0238946	6
ENSG00000185798	3	WDR53	196281056	rs60668021	3	196280233	G	A	0.448653	0.0795979	0.0905257	0.379247	-0.154956	0.0243784	2.0669e-10	-0.513681	0.589766	0.383759
ENSG00000090432	1	MUL1	20825943	rs12729829	1	20782750	G	T	0.146029	0.111698	0.127983	0.382796	0.309686	0.0267184	4.59132e-31	0.360681	0.414437	0.38414	0.59829	5
ENSG00000246528	8	RP11-159H10.3	70746346	rs75069512	8	70748121	T	C	0.145439	-0.109871	0.125172	0.380076	0.25564	0.0396724	1.16535e-10	-0.429788	0.494164	0.384449	0.207896	3
ENSG00000213640	7	RP11-797H7.3	64323377	rs73126358	7	64279491	T	G	0.362644	0.0808051	0.0928152	0.383972	0.829547	0.0489595	2.14821e-64	0.0974087	0.112034	0.384598	0.888344	18
ENSG00000136270	7	TBRG4	45139699	rs3757573	7	45147564	A	G	0.271653	-0.0873272	0.100195	0.383442	0.216033	0.0186971	7.016e-31	-0.404231	0.465113	0.384791	0.794875	14
ENSG00000182722	7	SEPHS1P1	64312775	rs73126358	7	64279491	T	G	0.362644	0.0808051	0.0928152	0.383972	0.587683	0.0518628	9.16303e-30	0.137498	0.1584	0.38537	0.779687	13
ENSG00000197150	7	ABCB8	150725510	rs2303922	7	150725722	C	A	0.366739	0.0805068	0.0922558	0.382856	-0.165237	0.0200761	1.86378e-16	-0.48722	0.561454	0.385513
ENSG00000172322	12	CLEC12A	10103915	rs7313235	12	10132283	T	C	0.266915	0.0876389	0.101026	0.385674	1.16102	0.047393	1.56302e-132	0.0754844	0.0870694	0.385972	0.121274	17
ENSG00000108379	17	WNT3	44839872	rs199501	17	44862613	G	A	0.764044	-0.0925005	0.105768	0.381812	-0.321686	0.049257	6.54357e-11	0.287549	0.331728	0.386039
ENSG00000142675	1	CNKSR1	26503894	rs114806650	1	26508538	T	C	0.0394513	0.199498	0.229096	0.383861	-0.617215	0.0702911	1.62253e-18	-0.323223	0.372998	0.386186	0.757451	6
ENSG00000236882	5	C5orf27	95187936	rs6420125	5	95177641	A	G	0.182604	-0.102106	0.116786	0.381957	-0.149347	0.0236043	2.49796e-10	0.683683	0.789408	0.386452	0.725912	4
ENSG00000162994	2	CLHC1	55401927	rs17046778	2	55459373	G	T	0.162203	0.106543	0.122955	0.386202	1.27709	0.0494042	2.44436e-147	0.0834264	0.0963316	0.386472	0.220198	18
ENSG00000120333	1	MRPS14	174979925	rs17302165	1	174939375	G	A	0.239601	0.0924884	0.106037	0.383083	0.22303	0.0310448	6.76313e-13	0.41469	0.47893	0.386562	0.825293	7
ENSG00000272021	5	AC008592.8	95185013	rs6420125	5	95177641	A	G	0.182604	-0.102106	0.116786	0.381957	-0.145957	0.0240318	1.25156e-09	0.699562	0.808388	0.386831
ENSG00000145348	4	TBCK	106962756	rs79928816	4	107063479	A	C	0.260103	0.0893867	0.102819	0.384652	0.25612	0.0286691	4.12129e-19	0.349003	0.403345	0.386889	0.447421	10
ENSG00000151773	13	CCDC122	44398045	rs12869697	13	44439169	C	T	0.541295	-0.07817	0.0902871	0.386604	0.586865	0.0336575	4.36854e-68	-0.133199	0.154036	0.387188	0.888418	20
ENSG00000138028	2	CGREF1	27321757	rs6746337	2	27341063	T	A	0.36701	0.0810432	0.093305	0.385075	0.336572	0.0381869	1.20968e-18	0.24079	0.278564	0.38737	0.725161	11
ENSG00000244219	7	GS1-259H13.2	99195689	rs11761528	7	99118801	T	C	0.0884914	-0.137478	0.157316	0.382173	-0.331018	0.0571517	6.9588e-09	0.415319	0.480628	0.387524
ENSG00000179630	13	LACC1	44453420	rs12869697	13	44439169	C	T	0.541295	-0.07817	0.0902871	0.386604	0.40471	0.032073	1.67166e-36	-0.193151	0.223615	0.387718	0.86872	15
ENSG00000153551	3	CMTM7	32433163	rs2458024	3	32458185	G	T	0.425635	0.0790598	0.0906143	0.382943	0.172842	0.0288535	2.09425e-09	0.457411	0.529792	0.38793
ENSG00000116127	2	ALMS1	73612886	rs12465867	2	73612102	T	C	0.295189	-0.0853512	0.098331	0.385395	0.230362	0.0281814	2.97686e-16	-0.370509	0.429254	0.388057	0.735263	10
ENSG00000147475	8	ERLIN2	37594117	rs62490675	8	37593106	T	C	0.0145337	0.335712	0.385326	0.383622	-0.506566	0.0807302	3.50074e-10	-0.662721	0.76796	0.388158
ENSG00000182512	14	GLRX5	95999840	rs17835086	14	96012465	G	A	0.146255	0.111655	0.128471	0.384788	-0.19892	0.0285502	3.22917e-12	-0.561306	0.650848	0.388455
ENSG00000228484	10	RP11-106M7.1	116524547	rs7902647	10	116526571	T	C	0.482389	-0.0775392	0.0893731	0.385619	-0.320805	0.0435344	1.71908e-13	0.241702	0.280514	0.388886	0.954712	4
ENSG00000143740	1	SNAP47	227916240	rs2236359	1	227935444	G	A	0.414822	-0.0781613	0.0904027	0.387263	-0.248638	0.0239727	3.33533e-25	0.314358	0.364853	0.388907	0.503676	11
ENSG00000171045	8	TSNARE1	143293441	rs67439964	8	143343398	C	T	0.23946	-0.0904131	0.104292	0.385983	-0.243162	0.0315468	1.27839e-14	0.371822	0.431603	0.388968	0.538108	3
ENSG00000183935	12	HTR7P1	13152812	rs3782568	12	13145457	A	C	0.802403	0.0965319	0.111201	0.385347	0.306867	0.0443592	4.58793e-12	0.314572	0.365217	0.389057	0.975991	3
ENSG00000110025	11	SNX15	64794880	rs488686	11	64814425	A	G	0.280259	0.0855594	0.0991604	0.388226	-0.230735	0.0161052	1.48943e-46	-0.370812	0.430537	0.389085	0.355247	17
ENSG00000179163	1	FUCA1	24171567	rs13551	1	24180962	C	T	0.334395	-0.081971	0.0941434	0.383916	-0.205497	0.0355573	7.50061e-09	0.398891	0.463296	0.389245
ENSG00000215114	8	UBXN2B	59323823	rs16923452	8	59331593	G	A	0.297892	-0.0849776	0.0984113	0.387865	-0.261246	0.0243868	8.883e-27	0.325278	0.377922	0.389402	0.777926	10
ENSG00000204392	6	LSM2	31765173	rs11557922	6	31783437	C	T	0.0203653	0.300554	0.346424	0.38562	-0.577161	0.0855297	1.49816e-11	-0.520745	0.605161	0.38951
ENSG00000140459	15	CYP11A1	74630100	rs80186636	15	74614254	A	G	0.0173025	-0.287458	0.332711	0.387595	0.994691	0.104956	2.61069e-21	-0.288992	0.335874	0.389558	0.906762	6
ENSG00000122481	1	RWDD3	95699711	rs71654417	1	95661200	A	G	0.0836546	0.139673	0.161783	0.387951	0.412998	0.0405583	2.36622e-24	0.338193	0.393134	0.389652	0.203553	11
ENSG00000216906	6	RP11-350J20.9	150225379	rs9371505	6	150184148	C	A	0.394687	-0.078544	0.0911376	0.388787	0.594367	0.0429564	1.53443e-43	-0.132147	0.153633	0.389706	0.347406	12
ENSG00000152465	10	NMT2	15144583	rs7915167	10	15205720	G	T	0.392256	-0.0784166	0.0904336	0.385877	-0.210486	0.0309929	1.11027e-11	0.37255	0.43313	0.389714	0.411965	3
ENSG00000135334	6	AKIRIN2	88384790	rs6902334	6	88441663	C	T	0.870609	0.115046	0.133386	0.38841	0.440631	0.040974	5.68024e-27	0.261094	0.303688	0.38993	0.930823	6
ENSG00000214401	17	KANSL1-AS1	44270942	rs2732686	17	44338735	T	C	0.220698	0.094013	0.109328	0.389834	1.23407	0.0336173	5.17601e-295	0.0761813	0.0886157	0.389965	0.720228	20
ENSG00000185442	15	FAM174B	93160673	rs12440553	15	93223843	A	G	0.609444	0.0795087	0.0919279	0.387092	0.208511	0.0271592	1.62411e-14	0.381317	0.443667	0.390083	0.0884194	8
ENSG00000114062	15	UBE3A	25582381	rs34501187	15	25617756	G	A	0.12895	0.116486	0.134513	0.386498	0.17934	0.0269734	2.95541e-11	0.649526	0.75638	0.390489	0.0508789	3
ENSG00000241316	3	RP11-81N13.1	67705121	rs7610446	3	67697169	A	G	0.349428	0.0810334	0.0937439	0.387361	-0.255925	0.034554	1.29654e-13	-0.316629	0.368781	0.39057	0.498187	6
ENSG00000198168	11	SVIP	22835345	rs1055320	11	22834189	T	C	0.280602	0.085692	0.0995673	0.389434	-0.362051	0.0293672	6.36793e-35	-0.236685	0.275678	0.390586	0.304287	9
ENSG00000122912	10	SLC25A16	70237756	rs7478105	10	70232141	C	T	0.129983	0.114184	0.132271	0.387998	0.295443	0.038337	1.29341e-14	0.386484	0.450504	0.390952	0.253177	7
ENSG00000101216	20	GMEB2	62218955	rs3761126	20	62252044	T	C	0.237082	0.0917368	0.105666	0.385296	0.127217	0.0232697	4.57548e-08	0.721105	0.841004	0.391206	0.207542	3
ENSG00000243422	3	RP11-413E6.1	75673837	rs7427663	3	75836858	G	A	0.160946	0.104988	0.121143	0.386138	-0.317397	0.0552585	9.25405e-09	-0.330778	0.385997	0.391475
ENSG00000144746	3	ARL6IP5	69134095	rs11128111	3	69145632	C	T	0.521427	-0.0772207	0.0892245	0.386784	-0.15067	0.0246617	9.99541e-10	0.512515	0.598097	0.391495
ENSG00000152990	4	GPR125	22346694	rs73114174	4	22499019	T	G	0.118758	-0.118565	0.136799	0.386101	-0.270899	0.0474538	1.13846e-08	0.437672	0.510768	0.391506
ENSG00000130584	20	ZBTB46	62375019	rs4809370	20	62470872	T	C	0.391093	0.0790048	0.0911131	0.385883	0.187402	0.0343345	4.81203e-08	0.421579	0.492288	0.391794
ENSG00000244357	3	RN7SL145P	45784167	rs1468542	3	45779136	T	A	0.659337	0.0822369	0.0955949	0.389643	0.392773	0.0468853	5.41456e-17	0.209375	0.244665	0.392128	0.479488	5
ENSG00000127903	19	ZNF835	57174020	rs11881089	19	57183083	G	T	0.341801	0.080505	0.0939469	0.391489	0.514771	0.0337422	1.50167e-52	0.15639	0.18279	0.392235	0.551144	7
ENSG00000165626	10	BEND7	13480484	rs2277222	10	13494594	C	T	0.301757	-0.083461	0.0969488	0.389306	0.129675	0.0172781	6.13429e-14	-0.643617	0.752531	0.392402	0.78779	5
ENSG00000198074	7	AKR1B10	134212344	rs28551780	7	134207688	A	G	0.395135	-0.0783324	0.0906978	0.387773	-0.17057	0.0280924	1.26522e-09	0.459239	0.537086	0.39252	0.447389	3
ENSG00000181240	19	SLC25A41	6426048	rs2305059	19	6419275	G	A	0.359966	-0.0791491	0.092424	0.391793	-0.671697	0.0470254	2.76451e-46	0.117835	0.137845	0.392643	0.0584307	5
ENSG00000175581	11	MRPL48	73498361	rs7938019	11	73491130	A	G	0.0481165	0.180231	0.21051	0.391907	0.606016	0.0452377	6.36005e-41	0.297403	0.348076	0.392872	0.917051	9
ENSG00000188493	19	C19orf54	41246761	rs12973666	19	41289397	C	G	0.50641	0.0778263	0.0904758	0.389684	-0.207909	0.0281715	1.58161e-13	-0.374329	0.438116	0.392881	0.839527	9
ENSG00000226026	1	RP11-57H12.3	95628775	rs71654417	1	95661200	A	G	0.0836546	0.139673	0.161783	0.387951	0.488661	0.0821974	2.76509e-09	0.285828	0.334547	0.392898	0.694616	5
ENSG00000178338	5	ZNF354B	178286954	rs3922929	5	178286825	G	A	0.509166	-0.0770918	0.0894533	0.388793	-0.196275	0.0305332	1.29074e-10	0.392774	0.459833	0.393012	0.830895	3
ENSG00000144712	3	CAND2	12837971	rs4034942	3	12836792	T	C	0.539918	0.0774527	0.0906122	0.392678	0.576136	0.0323993	9.68262e-71	0.134435	0.157457	0.393224	0.047921	18
ENSG00000188295	1	ZNF669	247263264	rs4925692	1	247267274	A	C	0.330073	0.0821249	0.0956661	0.390642	0.286357	0.0374352	2.01923e-14	0.286792	0.336177	0.393605	0.464523	8
ENSG00000158406	6	HIST1H4H	26281283	rs2893820	6	26295686	A	G	0.342143	0.0833908	0.0972357	0.391105	-0.200432	0.0263176	2.61875e-14	-0.416055	0.488197	0.394087	0.631327	6
ENSG00000271662	3	RP11-141C7.3	195377017	rs80090804	3	195637634	C	T	0.193652	-0.0963604	0.112878	0.393286	-0.737092	0.0532739	1.54828e-43	0.13073	0.153431	0.394187	0.902392	20
ENSG00000184677	1	ZBTB40	22778344	rs998978	1	22849003	C	A	0.383752	0.0794413	0.0923993	0.389921	-0.134374	0.0211317	2.03217e-10	-0.591196	0.693885	0.394209	0.407122	3
ENSG00000102858	16	MGRN1	4666494	rs841225	16	4736316	T	C	0.590455	-0.0795128	0.0930479	0.392808	0.243323	0.0222	5.91852e-28	-0.326779	0.383565	0.394241	0.917298	18
ENSG00000272263	3	RP11-767C1.2	12873718	rs4034942	3	12836792	T	C	0.539918	0.0774527	0.0906122	0.392678	0.326361	0.0354653	3.50503e-20	0.237322	0.278839	0.39471	0.0212703	11
ENSG00000123870	19	ZNF137P	53091758	rs4801921	19	53099637	G	A	0.428378	0.0775385	0.0902215	0.390106	0.220614	0.0360241	9.12203e-10	0.351467	0.412964	0.394723
ENSG00000177839	5	PCDHB9	140566893	rs246686	5	140546973	A	G	0.40705	-0.0780883	0.0910976	0.391338	-0.268777	0.0383407	2.37936e-12	0.290532	0.341458	0.394849	0.526398	5
ENSG00000245105	12	A2M-AS1	9217773	rs669	12	9232268	C	T	0.346777	0.0802864	0.0937106	0.391584	0.222616	0.0315352	1.67355e-12	0.36065	0.424041	0.395043	0.802279	4
ENSG00000138757	4	G3BP2	76567966	rs13147226	4	76621906	A	G	0.259676	-0.0874491	0.102069	0.391575	-0.167646	0.0238289	1.98675e-12	0.521629	0.613334	0.395058	0.437308	4
ENSG00000157045	16	NTAN1	15131710	rs4985147	16	15168760	C	T	0.590533	0.0770177	0.0902368	0.393379	-0.218547	0.021843	1.44362e-23	-0.352408	0.414394	0.395093	0.829981	7
ENSG00000213433	5	RP11-54C4.1	151145420	rs892006	5	151180890	A	C	0.253857	-0.0877407	0.103016	0.394368	-0.665368	0.0455839	2.95389e-48	0.131868	0.155089	0.395173	0.544635	14
ENSG00000159128	21	IFNGR2	34775202	rs2834211	21	34789808	C	T	0.101783	-0.12685	0.147902	0.391077	-0.298441	0.0460273	8.93184e-11	0.425042	0.499899	0.395182
ENSG00000160214	21	RRP1	45209394	rs2838401	21	45239078	A	G	0.228039	0.0909743	0.106528	0.393108	-0.18244	0.0201463	1.35651e-19	-0.498653	0.586498	0.395202	0.026317	8
ENSG00000254833	11	RP11-50B3.2	126030609	rs602735	11	126080352	G	A	0.291679	-0.0837699	0.0976418	0.390931	0.256002	0.0412096	5.22514e-10	-0.327224	0.38503	0.3954	0.76141	3
ENSG00000167632	8	TRAPPC9	140742586	rs6998221	8	141436826	T	C	0.520591	-0.0765694	0.0897661	0.393666	-0.209734	0.0231047	1.11058e-19	0.365079	0.429885	0.395744	0.0909402	5
ENSG00000099377	16	HSD3B7	30996519	rs9938550	16	30999142	G	A	0.628842	0.077699	0.0913382	0.394951	-0.440308	0.0304079	1.61943e-47	-0.176465	0.207799	0.395765	0.737566	20
ENSG00000257252	12	RP11-486A14.2	93710911	rs17790482	12	93791233	G	A	0.102131	0.125423	0.147649	0.395619	-0.970075	0.0575829	1.11137e-63	-0.129292	0.152397	0.396221	0.148107	9
ENSG00000103512	16	NOMO1	14927538	rs4985147	16	15168760	C	T	0.590533	0.0770177	0.0902368	0.393379	0.185143	0.024012	1.25375e-14	0.41599	0.490367	0.396257	0.965508	6
ENSG00000204520	6	MICA	31371356	rs10223421	6	31390055	T	G	0.231828	-0.0981488	0.115639	0.396019	-0.826718	0.0372778	5.70208e-109	0.118721	0.13998	0.396365	0.515941	20
ENSG00000205309	17	NT5M	17206649	rs7226045	17	17208703	T	C	0.0489277	0.179885	0.210507	0.39281	0.368569	0.0542627	1.10355e-11	0.488063	0.575649	0.396522	0.460059	3
ENSG00000204685	2	AC012307.3	96874154	rs72825854	2	96855050	C	T	0.174243	-0.10064	0.117877	0.393232	0.301768	0.0422399	9.05548e-13	-0.333501	0.393401	0.396583	0.677997	6
ENSG00000104611	8	SH2D4A	19171128	rs10091480	8	19129651	C	T	0.57929	-0.0771253	0.0900585	0.391782	-0.208051	0.0370552	1.96993e-08	0.370704	0.437874	0.397218
ENSG00000145819	5	ARHGAP26	142149949	rs246595	5	142505844	A	G	0.137262	-0.11132	0.130557	0.39385	-0.301513	0.0423694	1.10874e-12	0.369205	0.436103	0.397219
ENSG00000090013	19	BLVRB	40953696	rs2613843	19	40969203	T	C	0.558241	0.0761853	0.0895977	0.395156	-0.211671	0.0250734	3.11848e-17	-0.359923	0.425429	0.39754
ENSG00000130413	11	STK33	8413418	rs10769908	11	8484089	T	C	0.471876	0.0762086	0.0896387	0.395227	-0.199427	0.0239601	8.55486e-17	-0.382138	0.45182	0.397679	0.402911	5
ENSG00000115138	2	POMC	25383722	rs7591899	2	25389159	A	G	0.0271581	-0.234261	0.276357	0.396618	1.33963	0.109385	1.74404e-34	-0.17487	0.206787	0.397747	0.857181	5
ENSG00000162341	11	TPCN2	68816365	rs3750965	11	68840160	G	A	0.327284	0.0814753	0.0961209	0.396642	-0.329691	0.026976	2.3818e-34	-0.247126	0.292249	0.397775	0.531157	11
ENSG00000125741	19	OPA3	46030685	rs8112209	19	46073472	A	G	0.336971	0.0811748	0.0953373	0.39452	-0.139665	0.0197717	1.61909e-12	-0.581211	0.687555	0.397927	0.426325	6
ENSG00000022277	20	RTFDC1	55043647	rs11086547	20	55101462	C	T	0.451431	-0.0765832	0.0899521	0.394559	-0.128934	0.0183165	1.93293e-12	0.593972	0.702744	0.397989
ENSG00000167987	11	VPS37C	60897728	rs2229177	11	60893235	T	C	0.490415	0.0754405	0.0888718	0.395953	-0.160574	0.0181462	8.83756e-19	-0.469818	0.556004	0.398117	0.316159	7
ENSG00000141452	18	C18orf8	21083473	rs1788799	18	21124945	G	C	0.655827	-0.0795994	0.0936961	0.395577	0.12984	0.0166549	6.39555e-15	-0.613058	0.7259	0.398363	0.677982	6
ENSG00000198805	14	PNP	20937113	rs1760940	14	20938251	C	A	0.248073	-0.0878945	0.103932	0.397722	-0.512371	0.0340803	4.37986e-51	0.171545	0.203166	0.39847	0.731884	7
ENSG00000153560	3	UBP1	33429828	rs590497	3	33442975	C	T	0.816918	0.0974842	0.114705	0.395399	-0.261689	0.0354288	1.50921e-13	-0.372519	0.441218	0.398503	0.373368	3
ENSG00000165060	9	FXN	71650175	rs7859021	9	71694259	G	A	0.471184	-0.0752026	0.0885854	0.395921	-0.16427	0.0205164	1.1777e-15	0.457799	0.54229	0.39856	0.0953662	4
ENSG00000235423	12	RP11-282O18.3	123736577	rs1727316	12	123618603	T	C	0.784593	-0.0922681	0.108625	0.395649	0.283136	0.0373893	3.65669e-14	-0.325879	0.386056	0.3986	0.69447	8
ENSG00000141504	17	SAT2	7529552	rs858520	17	7530271	T	C	0.37535	-0.0780438	0.0923744	0.398187	0.385073	0.0249215	7.37892e-54	-0.202673	0.240246	0.398891	0.603194	11
ENSG00000162607	1	USP1	62901968	rs2031373	1	63083289	A	C	0.616794	-0.078457	0.0919996	0.393771	-0.117795	0.0206893	1.2444e-08	0.666047	0.789727	0.399011
ENSG00000153558	3	FBXL2	33318517	rs590497	3	33442975	C	T	0.816918	0.0974842	0.114705	0.395399	-0.284004	0.0424181	2.15161e-11	-0.343249	0.407126	0.39917	0.566633	5
ENSG00000167523	16	SPATA33	89724210	rs449882	16	89702124	G	C	0.431263	0.0766984	0.0901156	0.394708	0.211881	0.0352188	1.78641e-09	0.361988	0.429547	0.399385	0.892132	3
ENSG00000267454	19	ZNF582-AS1	56905025	rs12610115	19	56915855	A	C	0.484815	0.0758583	0.0895875	0.397134	-0.306144	0.0368027	8.90763e-17	-0.247786	0.294144	0.399565	0.224646	5
ENSG00000100058	22	CRYBB2P1	25844072	rs742029	22	25905879	A	G	0.272837	-0.0858739	0.100955	0.394985	0.260241	0.0439479	3.18851e-09	-0.329978	0.391911	0.399803
ENSG00000086200	5	IPO11	61699799	rs1862569	5	61928513	C	T	0.667126	0.0806067	0.0948755	0.395545	0.166205	0.0264739	3.42823e-10	0.484984	0.576038	0.399827	0.867061	3
ENSG00000176723	16	ZNF843	31445569	rs3934739	16	31513086	T	C	0.28265	-0.0845261	0.0997665	0.396861	0.290229	0.0390134	1.01284e-13	-0.291239	0.345973	0.399901	0.827806	5
ENSG00000257176	12	RP11-996F15.2	29433351	rs9989017	12	29489564	T	C	0.232676	-0.0892418	0.105926	0.399511	0.750846	0.045409	2.0476e-61	-0.118855	0.141259	0.400124	0.855117	20
ENSG00000176915	12	ANKLE2	133302254	rs1278601	12	133499481	T	C	0.487884	-0.076188	0.0897265	0.395818	-0.130671	0.021237	7.60382e-10	0.583052	0.693167	0.400268	0.686051	7
ENSG00000198633	19	ZNF534	52932440	rs56902760	19	52924208	T	G	0.124574	-0.11383	0.134629	0.397828	0.479875	0.0593677	6.31385e-16	-0.237208	0.282081	0.400392
ENSG00000184787	21	UBE2G2	46188955	rs2329899	21	46203323	C	T	0.445853	-0.0755589	0.0893782	0.397897	-0.206425	0.0273818	4.74447e-14	0.366036	0.435695	0.400842
ENSG00000087502	12	ERGIC2	29490285	rs9989017	12	29489564	T	C	0.232676	-0.0892418	0.105926	0.399511	-0.277685	0.0250373	1.38962e-28	0.321378	0.38256	0.400868	0.835727	10
ENSG00000157326	14	DHRS4	24422795	rs3049857	14	24422777	CGCTTTGA	C	0.0485245	0.177216	0.210722	0.400352	-0.717555	0.0543301	7.96071e-40	-0.246972	0.294261	0.401304	0.58867	4
ENSG00000187630	14	DHRS4L2	24439148	rs3049857	14	24422777	CGCTTTGA	C	0.0485245	0.177216	0.210722	0.400352	-0.676382	0.0546628	3.62603e-35	-0.262006	0.312262	0.401436	0.492093	4
ENSG00000188707	7	ZBED6CL	150026938	rs3800784	7	150103137	C	T	0.453344	-0.0764258	0.0900234	0.395907	-0.248952	0.0456292	4.87042e-08	0.30699	0.365961	0.401548
ENSG00000241015	19	TPM3P9	53935237	rs7246687	19	53943838	T	C	0.73603	-0.0863186	0.102726	0.400751	-0.574846	0.0457298	3.06779e-36	0.15016	0.179101	0.401801
ENSG00000100225	22	FBXO7	32870663	rs9621461	22	32871365	A	G	0.10092	-0.123988	0.147368	0.40015	0.585132	0.0623539	6.34887e-21	-0.211897	0.252865	0.402037	0.688034	4
ENSG00000173421	3	CCDC36	49235861	rs3774628	3	48801840	T	C	0.658263	-0.0793	0.094115	0.39946	0.345173	0.044999	1.7108e-14	-0.22974	0.2743	0.402284	0.386861	10
ENSG00000228409	7	CCT6P1	65216129	rs4718273	7	65216099	A	G	0.90031	-0.126958	0.150536	0.39902	-0.354081	0.0503487	2.02756e-12	0.358556	0.428192	0.402383	0.890152	9
ENSG00000163913	3	IFT122	129158968	rs2625955	3	129246799	A	C	0.152951	0.105826	0.126073	0.401243	-0.427281	0.0360739	2.29509e-32	-0.247673	0.295799	0.402423	0.74406	12
ENSG00000177683	7	THAP5	108194987	rs40947	7	108206653	A	G	0.351735	0.0784489	0.093636	0.402139	0.426977	0.0232325	1.95433e-75	0.183731	0.219528	0.402628	0.294449	19
ENSG00000272277	6	RP1-40E16.12	3068279	rs12195990	6	3048592	A	G	0.56852	0.0759736	0.0906966	0.402218	-0.656093	0.0363735	9.85845e-73	-0.115797	0.138386	0.402724	0.951165	16
ENSG00000148290	9	SURF1	136218610	rs3118667	9	136291063	C	T	0.479511	-0.0751299	0.0896507	0.402014	0.460386	0.0321979	2.23097e-46	-0.163189	0.195064	0.402821	0.304181	20
ENSG00000130595	11	TNNT3	1940792	rs2271439	11	1901467	C	A	0.834267	0.100569	0.118859	0.397487	0.143354	0.0259553	3.33047e-08	0.701543	0.838802	0.402951
ENSG00000110786	11	PTPN5	18749475	rs77383503	11	18793685	T	C	0.28962	0.0824459	0.0983343	0.401793	-0.476903	0.0430593	1.64959e-28	-0.172878	0.206783	0.403137	0.241372	4
ENSG00000108823	17	SGCA	48241575	rs1046329	17	48248906	G	C	0.204103	0.0938528	0.111507	0.399967	-0.170169	0.024026	1.41361e-12	-0.551527	0.659883	0.40327	0.312692	3
ENSG00000108468	17	CBX1	46147414	rs208009	17	46229691	T	C	0.903558	-0.129274	0.154031	0.401315	0.2686	0.0302305	6.38888e-19	-0.481288	0.576011	0.403406	0.0927202	10
ENSG00000197951	19	ZNF71	57106632	rs4801177	19	57089050	T	C	0.737343	0.0853731	0.101903	0.402148	0.45453	0.0408074	8.1557e-29	0.187827	0.224828	0.403477	0.821128	7
ENSG00000138326	10	RPS24	79793518	rs72642280	10	79809007	G	T	0.0251014	0.243013	0.289854	0.401807	-0.438228	0.04498	1.98142e-22	-0.554536	0.663867	0.403543	0.950634	6
ENSG00000138050	2	THUMPD2	39963200	rs1986876	2	39987398	G	A	0.434456	-0.0755377	0.0901622	0.402143	0.309828	0.0299489	4.39854e-25	-0.243805	0.29196	0.403682	0.398734	11
ENSG00000188846	3	RPL14	40498783	rs1047855	3	40468896	T	C	0.299214	0.0820108	0.0978829	0.402118	-0.171815	0.0203019	2.60543e-17	-0.47732	0.572484	0.404411	0.550279	13
ENSG00000205593	22	DENND6B	50747459	rs67488807	22	50757470	C	T	0.414598	0.0766317	0.0910457	0.399965	0.193004	0.0324711	2.78373e-09	0.397047	0.476436	0.404636	0.91913	5
ENSG00000159212	21	CLIC6	36041688	rs2070368	21	36080398	C	T	0.400666	0.0760945	0.0905505	0.40071	0.23392	0.0365343	1.52595e-10	0.325301	0.39042	0.404727	0.506324	6
ENSG00000108465	17	CDK5RAP3	46045176	rs208009	17	46229691	T	C	0.903558	-0.129274	0.154031	0.401315	0.228897	0.0334053	7.27692e-12	-0.564769	0.677956	0.404818	0.498796	8
ENSG00000213672	3	NCKIPSD	48701364	rs6788650	3	48749543	C	T	0.648222	-0.0782714	0.093807	0.404063	0.38879	0.0295056	1.19325e-39	-0.201321	0.241763	0.405003	0.241647	18
ENSG00000164171	5	ITGA2	52285156	rs3212684	5	52355516	A	G	0.067082	-0.146967	0.175028	0.401092	-0.464381	0.0781661	2.83375e-09	0.316479	0.380652	0.40574	0.754103	4
ENSG00000197016	19	ZNF470	57078880	rs4801177	19	57089050	T	C	0.737343	0.0853731	0.101903	0.402148	0.290329	0.0434812	2.43688e-11	0.294056	0.353744	0.405821	0.427395	3
ENSG00000227039	21	ITGB2-AS1	46340966	rs1721	21	46349496	T	C	0.386766	-0.0767215	0.0917549	0.403067	0.332291	0.0433388	1.7567e-14	-0.230886	0.277765	0.405844	0.637012	4
ENSG00000166197	10	NOLC1	103911933	rs61874824	10	103918171	G	A	0.0508096	-0.168868	0.201811	0.402725	0.243288	0.0351207	4.29261e-12	-0.694107	0.835545	0.406129
ENSG00000196139	10	AKR1C3	5077546	rs4397735	10	4965543	A	G	0.113697	-0.119417	0.142978	0.403598	-0.421616	0.0526655	1.18942e-15	0.283236	0.34096	0.406141	0.464664	3
ENSG00000144792	3	ZNF660	44619715	rs1920013	3	44575840	A	G	0.837799	-0.101981	0.12251	0.405167	-0.565047	0.0475713	1.54193e-32	0.180482	0.217346	0.406317	0.968401	10
ENSG00000012779	10	ALOX5	45869661	rs1565097	10	45924256	C	T	0.753114	-0.0863729	0.103397	0.403518	0.203762	0.0275553	1.41787e-13	-0.423891	0.510668	0.406498	0.80604	4
ENSG00000058085	1	LAMC2	183155373	rs2276543	1	183155305	A	G	0.272568	0.083772	0.100057	0.402458	0.200823	0.0330135	1.17907e-09	0.417143	0.502932	0.406865
ENSG00000129347	19	KRI1	10663761	rs1465701	19	10678842	C	T	0.752553	0.0860133	0.10349	0.405903	0.328386	0.0255027	6.10205e-38	0.261927	0.315803	0.406878	0.925568	13
ENSG00000167178	15	ISLR2	74392652	rs12440952	15	74615292	G	A	0.352118	-0.0780178	0.0933237	0.40316	0.248663	0.0378886	5.27344e-11	-0.313749	0.378334	0.40694	0.0739902	4
ENSG00000175106	17	TVP23C	15341205	rs12150518	17	15406197	T	A	0.072019	0.143869	0.171532	0.401622	-0.377866	0.0685169	3.48914e-08	-0.380741	0.459169	0.406994
ENSG00000105854	7	PON2	95034175	rs12026	7	95041016	C	G	0.237492	0.0887179	0.105942	0.402356	-0.176056	0.0301229	5.07831e-09	-0.503919	0.607897	0.407131	0.545999	4
ENSG00000129009	15	ISLR	74466012	rs12440952	15	74615292	G	A	0.352118	-0.0780178	0.0933237	0.40316	0.110453	0.0173079	1.75202e-10	-0.706344	0.852137	0.407156	0.105238	3
ENSG00000182873	1	RP11-181G12.2	2113233	rs2459998	1	2138679	G	A	0.39223	0.0759774	0.0908847	0.403169	0.262375	0.04129	2.0919e-10	0.289576	0.349377	0.407198	0.622869	4
ENSG00000158711	1	ELK4	205577071	rs3795550	1	205563162	T	C	0.67174	-0.0798855	0.0954898	0.402825	-0.130939	0.0215781	1.29405e-09	0.610097	0.736167	0.407247
ENSG00000256223	12	ZNF10	133707161	rs11147238	12	133693142	T	C	0.599284	0.0756032	0.0906428	0.404236	-0.210281	0.0294961	1.01023e-12	-0.359534	0.433996	0.407428	0.872102	3
ENSG00000169598	1	DFFB	3773845	rs35371895	1	3790001	T	C	0.132003	0.110654	0.132982	0.405355	-0.385591	0.0458327	3.99602e-17	-0.286972	0.346561	0.407638	0.964199	9
ENSG00000142794	1	NBPF3	21766621	rs1566523	1	21766663	C	G	0.538001	0.0744307	0.0899157	0.407793	-1.04448	0.0269021	0	-0.071261	0.0861061	0.4079	0.956016	14
ENSG00000267724	18	RP11-49K24.8	44632317	rs75911383	18	44716011	T	C	0.0546237	0.163885	0.196647	0.404622	0.583061	0.0837351	3.32723e-12	0.281077	0.339674	0.407959	0.458197	3
ENSG00000146109	6	ABT1	26597180	rs6929908	6	26555289	A	C	0.796086	-0.0930659	0.111553	0.404124	0.201645	0.0324848	5.38829e-10	-0.461533	0.558189	0.408327	0.776007	8
ENSG00000166170	14	BAG5	104022881	rs7148456	14	104028270	C	T	0.274581	0.0835836	0.100286	0.404592	0.143117	0.0222442	1.24362e-10	0.584023	0.706582	0.408494	0.179634	4
ENSG00000178252	3	WDR6	49044495	rs6414613	3	49035885	T	C	0.659667	-0.0778122	0.094063	0.408104	-0.398584	0.0252657	4.57374e-56	0.195222	0.236317	0.408747	0.308342	20
ENSG00000129566	14	TEP1	20833826	rs1713434	14	20881527	C	T	0.444157	0.0749806	0.0903151	0.406419	-0.208821	0.0251638	1.0545e-16	-0.359066	0.434659	0.408755
ENSG00000137802	15	MAPKBP1	42066632	rs11630209	15	41893120	T	C	0.2818	0.0834918	0.100125	0.404351	0.185824	0.030688	1.40182e-09	0.449306	0.543901	0.408759	0.904141	10
ENSG00000136881	9	BAAT	104122699	rs80188784	9	104118714	T	C	0.156733	-0.101066	0.122012	0.407485	-0.515817	0.0507304	2.76031e-24	0.195934	0.237325	0.409035	0.499968	9
ENSG00000152492	3	CCDC50	191046866	rs9868965	3	191139587	T	C	0.0673626	-0.147445	0.177532	0.406239	-0.298951	0.0398239	6.05789e-14	0.493208	0.597473	0.409094	0.640357	5
ENSG00000229178	3	AC069513.4	195382436	rs73212260	3	195315329	A	G	0.387433	-0.0762606	0.0919527	0.406909	-0.42271	0.050895	9.93681e-17	0.180409	0.218613	0.409234	0.901478	15
ENSG00000110871	12	COQ5	120941077	rs2235217	12	120884328	T	C	0.326944	0.0785427	0.0953166	0.409929	0.575406	0.0158631	4.27573e-288	0.1365	0.165694	0.41005	0.127863	20
ENSG00000247095	11	MIR210HG	565660	rs113026126	11	551644	T	C	0.0641129	-0.15077	0.181305	0.405644	0.479691	0.0842419	1.23946e-08	-0.314307	0.381971	0.410591
ENSG00000133805	11	AMPD3	10329860	rs4909930	11	10475761	A	G	0.599052	-0.0748587	0.0907724	0.40955	0.231778	0.0201299	1.11978e-30	-0.322976	0.392638	0.410748	0.573749	7
ENSG00000125485	9	DDX31	135468384	rs11243850	9	135508238	C	A	0.23791	-0.0867427	0.10493	0.408425	0.249476	0.0303542	2.0549e-16	-0.3477	0.422724	0.41078	0.103893	4
ENSG00000168306	3	ACOX2	58490863	rs4681863	3	58521124	G	A	0.935176	0.149849	0.181309	0.40853	0.381553	0.0456909	6.78386e-17	0.392734	0.477509	0.410812	0.366556	5
ENSG00000140543	15	DET1	89054790	rs10438429	15	89085693	T	C	0.641084	-0.0778305	0.0943987	0.409663	-0.260334	0.0251138	3.53408e-25	0.298964	0.363751	0.411139	0.953643	5
ENSG00000176293	19	ZNF135	58570607	rs2288274	19	58572959	A	G	0.274668	0.0835297	0.101019	0.408311	0.244941	0.0327883	7.99682e-14	0.34102	0.41494	0.411161
ENSG00000141295	17	SCRN2	45915058	rs11079797	17	45912302	T	C	0.159294	0.10124	0.123003	0.410467	-0.439766	0.0336892	6.06139e-39	-0.230213	0.280256	0.411397	0.233157	10
ENSG00000101224	20	CDC25B	3767578	rs3761218	20	3776175	T	C	0.614231	-0.075835	0.0920417	0.409985	0.252403	0.0242967	2.80161e-25	-0.300452	0.365807	0.411452	0.544266	3
ENSG00000225399	3	RP11-3B7.1	49297518	rs9840684	3	48893780	C	T	0.660942	-0.0782092	0.0943977	0.407383	0.28601	0.0457676	4.12602e-10	-0.273449	0.332938	0.411464	0.321661	9
ENSG00000029559	4	IBSP	88720733	rs1054629	4	88732918	T	A	0.315328	0.0798512	0.0969063	0.409938	0.45141	0.0472606	1.27817e-21	0.176893	0.215472	0.411672	0.919848	6
ENSG00000057019	3	DCBLD2	98514785	rs10935564	3	98681275	A	G	0.186079	-0.0957734	0.115482	0.406913	0.196488	0.0352878	2.57455e-08	-0.487426	0.594214	0.412052	0.886993	3
ENSG00000132842	5	AP3B1	77296349	rs2046894	5	77309710	A	G	0.285314	0.0825668	0.0996338	0.407272	-0.147494	0.025569	7.99921e-09	-0.559798	0.682446	0.412056	0.143154	3
ENSG00000136100	13	VPS36	52986737	rs12870706	13	53003907	G	A	0.235427	-0.0856583	0.103849	0.409465	-0.251573	0.0322082	5.68124e-15	0.340491	0.415094	0.41206	0.675323	4
ENSG00000013297	3	CLDN11	170136653	rs35803767	3	170250002	G	A	0.323092	0.0800129	0.0973606	0.411179	-0.485469	0.0369625	2.09954e-39	-0.164816	0.200942	0.412093	0.63311	5
ENSG00000111711	12	GOLT1B	21654715	rs68030467	12	21609936	G	A	0.127992	0.112668	0.13582	0.406801	0.155053	0.028269	4.13655e-08	0.726642	0.88592	0.412096
ENSG00000137806	15	NDUFAF1	41679551	rs3204853	15	41689166	A	C	0.254811	-0.0833316	0.101637	0.412277	-0.967926	0.0229697	0	0.0860929	0.105025	0.412365	0.861569	20
ENSG00000259495	15	RP11-210M15.2	80637195	rs36104834	15	80672260	A	C	0.0662295	0.150352	0.182667	0.410455	0.584032	0.0660732	9.64357e-19	0.257438	0.314122	0.412474	0.50316	3
ENSG00000170807	7	LMOD2	123295861	rs1860723	7	123037240	C	T	0.150934	-0.102163	0.123888	0.409575	-0.200622	0.0277283	4.64593e-13	0.509231	0.621517	0.412595	0.0733255	4
ENSG00000221947	8	XKR9	71581600	rs1902614	8	71656167	T	C	0.51692	0.0730082	0.0890984	0.412551	1.00287	0.0285384	1.5913e-270	0.0727993	0.0888676	0.412679	0.510038	17
ENSG00000132600	16	PRMT7	68344877	rs4783621	16	68383519	A	C	0.551616	-0.0738194	0.0898471	0.411298	-0.209622	0.0216774	4.04096e-22	0.352155	0.430159	0.412979	0.405241	20
ENSG00000149488	20	TMC2	2517253	rs2422801	20	2599043	A	G	0.66448	0.0781647	0.094859	0.409934	-0.272153	0.0383589	1.29426e-12	-0.287209	0.350893	0.413067	0.836937	5
ENSG00000078098	2	FAP	163027194	rs73973016	2	163026299	T	C	0.0101382	0.373309	0.4525	0.409377	0.376406	0.0590629	1.85406e-10	0.991772	1.21219	0.413263	0.906315	3
ENSG00000244560	7	RP4-800G7.2	148982372	rs76659770	7	149006804	T	C	0.145205	0.104559	0.127261	0.4113	0.328711	0.0376913	2.75406e-18	0.318088	0.388866	0.413364	0.661104	6
ENSG00000161958	17	FGF11	7341592	rs7215056	17	7350050	A	C	0.212131	0.091029	0.111067	0.412451	-0.518172	0.0426748	6.29864e-34	-0.175673	0.214832	0.413514	0.414159	18
ENSG00000131507	5	NDFIP1	141488070	rs181826	5	141526057	A	C	0.617983	-0.0752057	0.0918467	0.412891	0.458588	0.0304139	2.25219e-51	-0.163994	0.200577	0.413578	0.43395	12
ENSG00000156515	10	HK1	71029740	rs35932296	10	71077257	G	A	0.236818	0.0873281	0.10644	0.411961	-0.216915	0.022798	1.82328e-21	-0.402591	0.49252	0.413694	0.973946	5
ENSG00000237742	6	RP11-624M8.1	125899704	rs1343116	6	126069702	A	C	0.610763	0.0763222	0.0929725	0.411696	-0.255177	0.028808	8.15773e-19	-0.299095	0.365906	0.413695	0.914045	5
ENSG00000154781	3	CCDC174	14693271	rs11717438	3	14713058	T	G	0.338195	-0.0767424	0.0938287	0.413415	0.395997	0.0208834	3.49911e-80	-0.193795	0.237163	0.413849	0.263736	11
ENSG00000196576	22	PLXNB2	50713408	rs34544325	22	50742935	G	A	0.573068	-0.0743858	0.0907945	0.412628	-0.280038	0.0253584	2.36478e-28	0.265628	0.325113	0.413911	0.987343	14
ENSG00000075131	15	TIPIN	66628544	rs35105301	15	66723053	C	T	0.073366	-0.13952	0.170432	0.413001	0.762983	0.0693819	3.95698e-28	-0.182861	0.223994	0.41429	0.484611	6
ENSG00000102471	13	NDFIP2	80055287	rs6563113	13	80064135	A	G	0.574303	0.073998	0.0901431	0.411706	0.165633	0.0219328	4.29164e-14	0.446759	0.54744	0.41445	0.507797	5
ENSG00000181284	17	TMEM102	7338762	rs7215056	17	7350050	A	C	0.212131	0.091029	0.111067	0.412451	-0.324037	0.0375163	5.75948e-18	-0.280922	0.3443	0.414545	0.571979	13
ENSG00000152784	4	PRDM8	81105033	rs3822010	4	81104548	A	G	0.120567	-0.111838	0.136344	0.412066	0.354713	0.0471898	5.61641e-14	-0.315292	0.38666	0.41483
ENSG00000166734	15	CASC4	44580927	rs114359596	15	44570522	G	T	0.0249642	-0.23125	0.281569	0.411482	-0.379484	0.0572109	3.28777e-11	0.60938	0.747645	0.415034
ENSG00000131379	3	C3orf20	14716606	rs11717438	3	14713058	T	G	0.338195	-0.0767424	0.0938287	0.413415	-0.454842	0.0487373	1.03382e-20	0.168723	0.207079	0.415201	0.292602	7
ENSG00000163659	3	TIPARP	156391024	rs13077741	3	156814022	A	C	0.721178	0.082547	0.100562	0.41173	-0.171038	0.0274859	4.88525e-10	-0.482624	0.593045	0.415756	0.791439	5
ENSG00000103056	16	SMPD3	68392231	rs4783621	16	68383519	A	C	0.551616	-0.0738194	0.0898471	0.411298	-0.142365	0.0241757	3.89122e-09	0.518522	0.637217	0.4158	0.970958	6
ENSG00000152952	3	PLOD2	145787227	rs4681298	3	145844373	C	T	0.141066	-0.103509	0.126999	0.41505	0.686424	0.0495088	1.03686e-43	-0.150795	0.185335	0.415855	0.925879	7
ENSG00000254685	1	FPGT	74663896	rs520806	1	74673341	T	C	0.48635	-0.0725919	0.089077	0.41511	-0.416451	0.0300683	1.26953e-43	0.174311	0.214265	0.415916	0.210822	5
ENSG00000258682	14	CTD-2002H8.2	58731380	rs12891852	14	58797640	T	C	0.644106	-0.0765282	0.0930427	0.410789	-0.254594	0.0464717	4.28998e-08	0.300589	0.369551	0.415994
ENSG00000157693	9	C9orf91	117373486	rs7853552	9	117360797	T	C	0.193151	0.0929592	0.113369	0.412233	0.237664	0.0371545	1.58833e-10	0.391137	0.480917	0.416037
ENSG00000221866	7	PLXNA4	131808091	rs55868339	7	131906729	T	G	0.165705	-0.0968597	0.11878	0.414812	0.430949	0.0418165	6.63947e-25	-0.224759	0.276486	0.416268	0.847388	5
ENSG00000129355	19	CDKN2D	10677138	rs2304161	19	10692117	C	T	0.19502	-0.0913188	0.111967	0.414738	-0.290622	0.0292067	2.50884e-23	0.314218	0.386559	0.416298	0.893308	6
ENSG00000099940	22	SNAP29	21213271	rs5751939	22	21139242	T	C	0.0778603	0.138828	0.170803	0.416336	-0.467381	0.0352773	4.5862e-40	-0.297034	0.366134	0.41721	0.446921	4
ENSG00000105953	7	OGDH	44646171	rs6656	7	44606098	T	C	0.560886	0.0735598	0.0898718	0.413073	0.13706	0.0227838	1.79124e-09	0.536698	0.661753	0.417352	0.131278	3
ENSG00000245017	12	RP11-181C3.1	98879322	rs249821	12	98897811	C	T	0.275858	-0.0819278	0.0999684	0.41248	0.24743	0.0452619	4.58667e-08	-0.331115	0.408542	0.417664	0.82392	3
ENSG00000084764	2	MAPRE3	27193480	rs11126857	2	27297757	A	G	0.378556	0.0748448	0.092011	0.41597	0.158592	0.0192701	1.87299e-16	0.471933	0.583001	0.418234	0.272865	13
ENSG00000137266	6	SLC22A23	3269196	rs17309827	6	3433318	G	T	0.364897	-0.0764719	0.0935365	0.413607	-0.175294	0.0307876	1.24349e-08	0.436249	0.539071	0.418365	0.592014	4
ENSG00000100106	22	TRIOBP	38093011	rs5756813	22	38175477	T	G	0.626585	-0.075199	0.0927331	0.417413	0.297796	0.0302013	6.18139e-23	-0.252518	0.312449	0.418981	0.158091	14
ENSG00000179796	3	LRRC3B	26664297	rs62248482	3	26514103	G	A	0.141845	0.105416	0.129173	0.414451	-0.257986	0.0452161	1.15919e-08	-0.408611	0.505793	0.41917	0.290256	3
ENSG00000103510	16	KAT8	31127075	rs9925964	16	31129895	G	A	0.361484	0.0750867	0.092662	0.417751	-0.241059	0.0242717	3.03033e-23	-0.311487	0.385673	0.419295	0.83454	20
ENSG00000114654	3	EFCC1	128720472	rs6439154	3	128762833	A	G	0.461011	-0.0735549	0.0905641	0.416684	-0.242555	0.0366007	3.42458e-11	0.30325	0.376169	0.420154	0.205917	5
ENSG00000185664	12	PMEL	56347889	rs2069391	12	56359878	T	C	0.0815019	0.133419	0.164432	0.417141	0.647213	0.0920094	2.00397e-12	0.206144	0.255746	0.420215	0.727825	7
ENSG00000060656	1	PTPRU	29563028	rs34080763	1	29375105	G	A	0.107479	-0.115703	0.142024	0.415261	-0.333131	0.0600933	2.96372e-08	0.34732	0.43091	0.420234
ENSG00000219755	6	RP1-199J3.5	100023588	rs330808	6	99994764	A	G	0.788084	0.0885992	0.109918	0.420216	1.00761	0.052575	7.22895e-82	0.0879301	0.109184	0.420626	0.561591	20
ENSG00000123700	17	KCNJ2	68164814	rs16975575	17	68323746	G	T	0.225597	-0.0863627	0.106706	0.418313	-0.2886	0.0372091	8.75289e-15	0.299247	0.371744	0.420831	0.737489	5
ENSG00000267365	17	KCNJ2-AS1	68163102	rs16975575	17	68323746	G	T	0.225597	-0.0863627	0.106706	0.418313	-0.235151	0.030357	9.46934e-15	0.367265	0.456247	0.420837	0.945975	6
ENSG00000128617	7	OPN1SW	128412545	rs2307040	7	128394606	T	C	0.3853	0.0743033	0.0922716	0.420666	0.451662	0.0362153	1.06687e-35	0.164511	0.204719	0.421631	0.852749	6
ENSG00000168000	11	BSCL2	62457747	rs144825291	11	62543398	T	C	0.0266005	-0.226656	0.281488	0.4207	0.718444	0.0627818	2.53446e-30	-0.315482	0.392771	0.421847	0.220604	7
ENSG00000145439	4	CBR4	169784921	rs34985347	4	169806502	G	T	0.610797	0.0735726	0.0911871	0.419764	-0.200205	0.0237229	3.19192e-17	-0.367486	0.457545	0.421877	0.496307	11
ENSG00000232229	10	LINC00865	91589267	rs34407717	10	91595983	G	A	0.133292	0.107087	0.133071	0.420975	0.751751	0.0623154	1.64338e-33	0.14245	0.177408	0.422003	0.505707	6
ENSG00000055211	6	GINM1	149887430	rs3734295	6	149915053	T	C	0.327369	-0.0765394	0.0950619	0.420731	-0.266444	0.0259084	8.31467e-25	0.287263	0.357872	0.42215	0.606296	11
ENSG00000113734	5	BNIP1	172571445	rs8543	5	172591337	G	T	0.132178	-0.105793	0.131234	0.420165	-0.284147	0.0356223	1.50342e-15	0.372318	0.464205	0.422521	0.782475	7
ENSG00000165125	7	TRPV6	142568956	rs6951048	7	142761061	T	G	0.198124	-0.0906047	0.112428	0.420306	0.452903	0.0564102	9.8482e-16	-0.200053	0.249486	0.422633	0.439958	8
ENSG00000171421	5	MRPL36	1798500	rs62338062	5	1824353	A	G	0.248471	0.0828601	0.103258	0.42229	0.537622	0.0263401	1.34225e-92	0.154123	0.192213	0.422647	0.677057	16
ENSG00000197993	7	KEL	142638201	rs6951048	7	142761061	T	G	0.198124	-0.0906047	0.112428	0.420306	0.398015	0.0550357	4.76137e-13	-0.227641	0.28422	0.42317	0.152295	7
ENSG00000172123	17	SLFN12	33738079	rs7220689	17	33759458	G	C	0.0767478	0.134716	0.167448	0.421093	0.463142	0.0563896	2.15277e-16	0.290874	0.363278	0.42331	0.967302	5
ENSG00000230939	6	RP11-314C16.1	8784411	rs4960415	6	8438674	T	C	0.504108	0.0710229	0.0884346	0.42191	-0.487061	0.0483081	6.61016e-24	-0.145819	0.182143	0.423377	0.697956	15
ENSG00000172572	12	PDE3A	20522179	rs7134375	12	20473758	A	C	0.430522	0.0721044	0.089952	0.422791	-0.555732	0.0353357	9.84305e-56	-0.129747	0.162072	0.423393	0.932673	13
ENSG00000136878	9	USP20	132596977	rs3758337	9	132598101	T	C	0.225369	0.0858785	0.107097	0.422623	0.314058	0.0265089	2.22384e-32	0.273448	0.34179	0.423685	0.240829	12
ENSG00000118004	2	COLEC11	3642426	rs2071639	2	3628383	A	C	0.117239	0.111326	0.138832	0.422623	0.866611	0.0733418	3.22444e-32	0.128461	0.16057	0.42369	0.797809	4
ENSG00000168026	3	TTC21A	39149152	rs12635796	3	39110246	T	C	0.108876	-0.113346	0.141339	0.422585	0.560565	0.0512007	6.76395e-28	-0.2022	0.252812	0.423826	0.514291	8
ENSG00000255970	12	RP11-43N5.1	68102827	rs2193045	12	68534520	G	A	0.706049	0.0786398	0.0981716	0.423106	0.421512	0.0363096	3.71724e-31	0.186566	0.233457	0.424207	0.182894	5
ENSG00000123191	13	ATP7B	52506809	rs34756139	13	52676275	G	T	0.116388	-0.111089	0.138623	0.422915	-0.570333	0.0593932	7.79083e-22	0.194779	0.243901	0.424523	0.957978	6
ENSG00000184857	16	TMEM186	8874241	rs45515994	16	8876845	A	G	0.133151	0.10505	0.13063	0.421292	-0.223942	0.0342888	6.53114e-11	-0.469095	0.587726	0.424782	0.236361	3
ENSG00000115525	2	ST3GAL5	86066267	rs3937593	2	86210273	T	C	0.705292	-0.07948	0.0986661	0.420505	0.22148	0.0375142	3.55016e-09	-0.358859	0.449613	0.424783	0.932096	9
ENSG00000111229	12	ARPC3	110872630	rs7958683	12	110905869	A	G	0.769512	-0.0855662	0.107068	0.424187	0.320923	0.0221813	1.92521e-47	-0.266625	0.334134	0.424894	0.994785	9
ENSG00000234745	6	HLA-B	31321649	rs2524082	6	31241761	T	A	0.551784	-0.0805576	0.100269	0.421735	0.175147	0.0260112	1.65613e-11	-0.459943	0.576545	0.425012	0.907412	15
ENSG00000161016	8	RPL8	146015150	rs66716313	8	145995765	A	G	0.521144	-0.0711977	0.0891671	0.424595	-0.288405	0.0178457	9.49361e-59	0.246867	0.30955	0.425159	0.679578	20
ENSG00000173113	11	TRMT112	64083932	rs11549691	11	63993287	T	C	0.0612837	-0.144925	0.181279	0.424025	-0.489424	0.0431904	9.1345e-30	0.296113	0.371313	0.425175	0.995915	11
ENSG00000141013	16	GAS8	90086037	rs9928084	16	90105726	A	G	0.421837	0.072412	0.0907346	0.424834	-0.786756	0.0382374	4.54607e-94	-0.0920387	0.115414	0.425181	0.557623	20
ENSG00000143819	1	EPHX1	225997794	rs4653436	1	225995211	A	G	0.302135	-0.0770117	0.0958042	0.421487	0.193019	0.0307671	3.52917e-10	-0.398985	0.500404	0.425262	0.25535	3
ENSG00000136682	2	CBWD2	114195268	rs1191646	2	114174684	C	G	0.213096	0.0877576	0.109457	0.422694	0.199129	0.0265715	6.67609e-14	0.440707	0.552816	0.425332	0.183782	3
ENSG00000183828	14	NUDT14	105639275	rs4983589	14	105633544	C	T	0.634636	0.0743193	0.0929942	0.424185	0.397678	0.0353083	1.9983e-29	0.186883	0.234431	0.425348	0.947021	5
ENSG00000267648	17	RP11-686D22.3	33733967	rs7220689	17	33759458	G	C	0.0767478	0.134716	0.167448	0.421093	0.41472	0.0726728	1.15205e-08	0.324836	0.407754	0.425656	0.748603	3
ENSG00000247982	15	LINC00926	57592563	rs6493912	15	57600488	T	C	0.711465	0.0799103	0.100022	0.424334	-0.402281	0.0391993	1.04038e-24	-0.198643	0.249389	0.425731	0.899825	14
ENSG00000127947	7	PTPN12	77166592	rs117920459	7	77196134	T	G	0.0124943	0.331821	0.412242	0.420867	0.611484	0.111072	3.68578e-08	0.542649	0.681334	0.42577
ENSG00000135049	9	AGTPBP1	88161455	rs62570597	9	88329242	T	C	0.0219568	-0.241225	0.30203	0.424478	0.751926	0.0754182	2.06054e-23	-0.320809	0.402962	0.425957
ENSG00000248540	15	RP11-247C2.2	74418256	rs2959005	15	74618128	T	C	0.665523	0.0758448	0.0945596	0.422504	-0.304962	0.0469976	8.64755e-11	-0.248702	0.31243	0.426017	0.127083	3
ENSG00000101353	20	MROH8	35729629	rs62621241	20	35796541	C	T	0.121261	-0.109012	0.135752	0.421962	0.198967	0.0329391	1.53679e-09	-0.54789	0.688287	0.426021	0.194276	4
ENSG00000198680	9	TUSC1	25676396	rs4978005	9	25661720	G	A	0.45948	0.071611	0.0894249	0.423251	0.280416	0.0388996	5.64805e-13	0.255374	0.320862	0.426091	0.381834	4
ENSG00000184492	2	FOXD4L1	114256661	rs1191646	2	114174684	C	G	0.213096	0.0877576	0.109457	0.422694	-0.310998	0.0473848	5.26502e-11	-0.282181	0.35457	0.426126
ENSG00000231170	7	AC002451.3	95225994	rs2301630	7	95221269	T	C	0.414136	-0.0726541	0.0908752	0.424005	0.253284	0.0333027	2.83796e-14	-0.286848	0.360765	0.426548	0.432256	5
ENSG00000123297	12	TSFM	58176372	rs11172343	12	58188157	C	T	0.325281	-0.0751819	0.0945858	0.426698	-0.433795	0.0222569	1.3253e-84	0.173312	0.218224	0.427083	0.853494	20
ENSG00000171863	2	RPS7	3622795	rs2071639	2	3628383	A	C	0.117239	0.111326	0.138832	0.422623	-0.149914	0.0267312	2.04437e-08	-0.742599	0.935496	0.42731
ENSG00000272950	7	RP11-307C18.1	97952165	rs736753	7	97931489	T	G	0.493443	-0.0709424	0.0892549	0.426713	0.508286	0.0327647	2.82262e-54	-0.139572	0.17583	0.427319	0.413515	20
ENSG00000229246	13	RP11-521J24.1	81617805	rs9601536	13	81628365	A	G	0.0773173	0.135461	0.169933	0.425369	-0.41382	0.0500127	1.2921e-16	-0.327343	0.412546	0.427504	0.493588	3
ENSG00000104953	19	TLE6	2977444	rs2277739	19	2977362	A	G	0.484236	-0.0714636	0.0896725	0.425486	-0.379658	0.0448731	2.65762e-17	0.188232	0.237238	0.427528	0.26018	4
ENSG00000029534	8	ANK1	41510739	rs516946	8	41519248	C	T	0.758136	-0.0835807	0.104795	0.425124	0.13562	0.0177025	1.8441e-14	-0.616286	0.776887	0.427617	0.305206	3
ENSG00000123427	12	METTL21B	58165275	rs11172343	12	58188157	C	T	0.325281	-0.0751819	0.0945858	0.426698	0.406691	0.0337719	2.12956e-33	-0.184862	0.23308	0.427703	0.707179	20
ENSG00000100023	22	PPIL2	22006559	rs12484060	22	22049783	T	C	0.325753	0.0753761	0.0946281	0.425712	0.172222	0.0214529	9.91593e-16	0.437668	0.552152	0.427977
ENSG00000164713	7	BRI3	97881691	rs736753	7	97931489	T	G	0.493443	-0.0709424	0.0892549	0.426713	0.185729	0.0178138	1.88352e-25	-0.381967	0.48196	0.428052	0.252306	11
ENSG00000140090	14	SLC24A4	92788925	rs77004437	14	92793206	T	C	0.089013	0.126281	0.158301	0.425029	0.381004	0.0561896	1.19611e-11	0.331443	0.418349	0.428207
ENSG00000136720	2	HS6ST1	128994290	rs714129	2	129061452	C	T	0.210925	0.0873874	0.109713	0.425738	0.223838	0.0299214	7.38275e-14	0.390405	0.492915	0.428342
ENSG00000163016	2	ALMS1P	73872046	rs6546859	2	73842055	A	C	0.233412	-0.0839266	0.105694	0.427165	0.569893	0.0524773	1.79134e-27	-0.147267	0.185958	0.428397	0.628858	14
ENSG00000128604	7	IRF5	128577666	rs4728142	7	128573967	A	G	0.450441	-0.0708575	0.0890174	0.426035	0.235415	0.0301	5.23646e-15	-0.30099	0.380083	0.428416	0.415299	8
ENSG00000100239	22	PPP6R2	50781733	rs28482133	22	50803458	C	T	0.39995	0.0730947	0.0919917	0.426859	-0.197145	0.020493	6.57662e-22	-0.370766	0.468208	0.428429	0.997372	12
ENSG00000179242	20	CDH4	59827482	rs11699574	20	60545683	A	C	0.493034	0.0711175	0.089118	0.424862	-0.227145	0.035837	2.32352e-10	-0.313093	0.395437	0.428498	0.435741	5
ENSG00000222019	16	URAHP	90106169	rs9928084	16	90105726	A	G	0.421837	0.072412	0.0907346	0.424834	-0.249957	0.0397284	3.14113e-10	-0.289698	0.365909	0.428524	0.254699	3
ENSG00000174996	11	KLC2	66024765	rs2276036	11	66033430	T	C	0.16786	0.0953693	0.120104	0.427162	-0.205966	0.0208424	4.97944e-23	-0.463034	0.585005	0.428649	0.884362	7
ENSG00000198742	7	SMURF1	98625061	rs6947811	7	98536944	A	G	0.506319	0.071261	0.0895302	0.426064	-0.210695	0.0281124	6.64383e-14	-0.338219	0.427318	0.428656	0.124819	3
ENSG00000040275	5	SPDL1	169010638	rs10061474	5	169006461	G	A	0.0573151	-0.149584	0.188881	0.428391	-0.818263	0.0673475	5.74547e-34	0.182807	0.231321	0.429369	0.854758	8
ENSG00000184616	7	AC004166.6	74320406	rs117364363	7	74009994	G	T	0.0347598	-0.191816	0.241829	0.427666	-0.964812	0.105568	6.2908e-20	0.198812	0.251591	0.4294
ENSG00000270039	12	RP11-571M6.17	58197621	rs11172343	12	58188157	C	T	0.325281	-0.0751819	0.0945858	0.426698	-0.227086	0.0316211	6.8968e-13	0.331072	0.419063	0.429511	0.529959	9
ENSG00000119314	9	PTBP3	114980715	rs7047847	9	115089045	T	C	0.77926	0.0853428	0.10767	0.427991	-0.208582	0.0244588	1.49033e-17	-0.409157	0.518425	0.429977	0.462105	8
ENSG00000165633	10	VSTM4	50222290	rs34110351	10	50341954	G	A	0.287294	-0.0783324	0.0988351	0.428037	-0.269012	0.0325149	1.30079e-16	0.291186	0.369082	0.430144	0.933395	4
ENSG00000102760	13	RGCC	42031695	rs34835742	13	42131799	T	C	0.139331	0.103211	0.129837	0.426656	0.314646	0.0491313	1.51167e-10	0.328023	0.415811	0.430186	0.679065	12
ENSG00000100097	22	LGALS1	38071615	rs929039	22	38071511	C	T	0.337213	0.0752202	0.0948718	0.427858	-0.215823	0.0282304	2.08833e-14	-0.348527	0.441939	0.430327	0.882371	3
ENSG00000068097	17	HEATR6	58120555	rs7223281	17	58172447	A	G	0.0884104	-0.123548	0.156119	0.428728	0.349821	0.0370083	3.30826e-21	-0.353175	0.447844	0.430339	0.553496	16
ENSG00000119446	9	RBM18	124999903	rs7034401	9	125026461	G	A	0.956315	-0.174886	0.220076	0.426808	0.355867	0.0568685	3.90645e-10	-0.491436	0.623389	0.430503
ENSG00000204228	6	HSD17B8	33172419	rs2855448	6	33136575	T	C	0.643272	0.0804327	0.101866	0.429767	-0.272162	0.0218602	1.39599e-35	-0.295532	0.375036	0.430691	0.264725	20
ENSG00000213614	15	HEXA	72635775	rs12904366	15	72667215	A	C	0.940994	-0.149394	0.188382	0.427758	0.270307	0.0388354	3.3948e-12	-0.552683	0.701428	0.430732	0.386689	6
ENSG00000142657	1	PGD	10458649	rs1536262	1	10438687	T	C	0.476175	0.0708201	0.0898159	0.430402	0.56562	0.0288063	7.72363e-86	0.125208	0.15892	0.430774	0.76052	20
ENSG00000205959	4	RP11-689P11.2	8483997	rs2688224	4	8404700	G	C	0.657991	0.0738411	0.093418	0.429272	-0.220469	0.0273343	7.2853e-16	-0.334927	0.425754	0.431476	0.726191	9
ENSG00000004777	19	ARHGAP33	36265434	rs231214	19	36260111	C	T	0.389094	-0.0742383	0.0934495	0.42695	-0.118944	0.0214617	2.98779e-08	0.624145	0.79369	0.431643
ENSG00000063854	16	HAGH	1845621	rs2745193	16	1853959	G	A	0.7197	-0.0790592	0.100422	0.431126	-0.285067	0.0224124	4.62812e-37	0.277336	0.352949	0.432005	0.553793	20
ENSG00000167863	17	ATP5H	73034958	rs72844534	17	73064951	A	G	0.320862	-0.0758154	0.0955578	0.427546	-0.0779238	0.0142252	4.30506e-08	0.972943	1.23909	0.432333
ENSG00000184828	18	ZBTB7C	45553044	rs8099461	18	45938415	G	A	0.0538577	-0.155251	0.19701	0.430675	0.559293	0.0633099	1.0081e-18	-0.277584	0.353647	0.432501	0.867176	4
ENSG00000135052	9	GOLM1	88641061	rs6559892	9	88635939	T	G	0.178143	0.0924713	0.117361	0.430743	-0.334669	0.0399284	5.21558e-17	-0.276307	0.352224	0.432768	0.664799	3
ENSG00000212719	17	C17orf51	21428051	rs61323597	17	21422508	T	C	0.455326	-0.0710216	0.0897725	0.428869	-0.13151	0.0221747	3.0178e-09	0.540047	0.688676	0.432933
ENSG00000154328	8	NEIL2	11627148	rs804258	8	11634809	G	A	0.428836	0.081989	0.104106	0.430956	0.240512	0.0288066	6.87299e-17	0.340894	0.434773	0.432997	0.823864	7
ENSG00000122642	7	FKBP9	32997017	rs78315405	7	33138280	A	G	0.0703137	-0.136424	0.173586	0.431917	0.533048	0.0468069	4.78529e-30	-0.255932	0.326423	0.43301	0.636032	9
ENSG00000204947	7	ZNF425	148799876	rs6950172	7	148816519	G	C	0.845011	-0.0969592	0.123316	0.431713	0.432441	0.0418596	5.1158e-25	-0.224214	0.285987	0.433041	0.926087	6
ENSG00000167615	19	LENG8	54960065	rs1010645	19	54960206	C	T	0.392652	0.0727897	0.0922513	0.430091	0.104536	0.0153663	1.02495e-11	0.696312	0.8884	0.433167	0.380309	10
ENSG00000088854	20	C20orf194	3229951	rs6139048	20	3239753	G	T	0.233337	-0.0822259	0.104627	0.43193	-0.342562	0.033444	1.27429e-24	0.240032	0.306323	0.433279	0.835572	13
ENSG00000196792	14	STRN3	31363005	rs4981084	14	31368061	T	C	0.898463	0.115504	0.146563	0.430645	0.264283	0.0359789	2.05006e-13	0.437047	0.557751	0.433282
ENSG00000123552	6	USP45	99880190	rs4504482	6	99893938	C	T	0.287626	-0.0784961	0.0992045	0.428794	-0.156097	0.0278598	2.10749e-08	0.502867	0.641837	0.433345
ENSG00000258424	14	RP11-471B22.2	90868867	rs7156256	14	90859248	A	C	0.896309	-0.11512	0.145668	0.429359	0.331891	0.0579462	1.0188e-08	-0.346861	0.443061	0.433702
ENSG00000176678	16	FOXL1	86609974	rs73256815	16	86648604	A	C	0.0840176	-0.125527	0.160285	0.433542	0.856656	0.0607638	3.89955e-45	-0.146531	0.187394	0.434248	0.861344	7
ENSG00000108443	17	RPS6KB1	57970447	rs72840315	17	58018142	C	G	0.196885	0.0888323	0.113116	0.432265	0.16966	0.0207192	2.64399e-16	0.52359	0.669781	0.434371	0.326811	4
ENSG00000242349	1	NPPA-AS1	11901074	rs5065	1	11906068	G	A	0.149199	-0.0982948	0.125498	0.433486	-0.656769	0.0527736	1.48836e-35	0.149664	0.191462	0.434396	0.82022	15
ENSG00000270164	19	AC006129.4	42041545	rs117061275	19	42081477	C	T	0.0371597	0.18905	0.23946	0.429828	-0.732524	0.131675	2.64971e-08	-0.25808	0.330173	0.434419	0.171567	3
ENSG00000251600	4	RP11-673E1.1	144833484	rs17018500	4	144746002	C	T	0.321166	0.0747678	0.0954233	0.433311	-0.456435	0.0428909	1.90499e-26	-0.163808	0.209628	0.434554	0.238262	12
ENSG00000160072	1	ATAD3B	1407143	rs114112990	1	1334519	C	G	0.0157916	0.28677	0.366036	0.433364	-1.29328	0.124224	2.21141e-25	-0.221739	0.283829	0.434662	0.126942	7
ENSG00000260300	16	RP11-505K9.4	83941738	rs59847156	16	83942496	C	T	0.0497097	-0.160837	0.203975	0.430397	0.368287	0.0644939	1.12699e-08	-0.436716	0.559103	0.434743
ENSG00000133661	10	SFTPD	81697496	rs2243639	10	81701722	C	T	0.59746	-0.072374	0.0918824	0.430884	0.292919	0.0483871	1.41596e-09	-0.247079	0.316323	0.434746	0.743077	5
ENSG00000151176	12	PLBD2	113796371	rs35526182	12	113809229	G	A	0.0473676	-0.161718	0.206387	0.433296	0.721734	0.0749826	6.24931e-22	-0.224069	0.286906	0.434812	0.520491	7
ENSG00000164818	7	HEATR2	766338	rs62432214	7	781653	A	G	0.806968	-0.0893471	0.113293	0.430324	0.171634	0.0309199	2.84156e-08	-0.520568	0.666713	0.434922	0.180015	4
ENSG00000150995	3	ITPR1	4535032	rs2053502	3	4866752	T	C	0.621467	-0.072417	0.0921057	0.431728	0.191877	0.0300078	1.61349e-10	-0.377414	0.48364	0.435179
ENSG00000138035	2	PNPT1	55861400	rs1084522	2	55843294	C	T	0.511107	-0.0698002	0.0891838	0.433828	-0.1869	0.02031	3.50194e-20	0.373463	0.478897	0.435485	0.506185	5
ENSG00000224051	1	GLTPD1	1260136	rs1240712	1	1344067	C	T	0.074499	0.13378	0.169956	0.431198	0.143127	0.0249663	9.87776e-09	0.934694	1.19859	0.435492	0.35343	3
ENSG00000118640	2	VAMP8	85788685	rs3731828	2	85806266	T	C	0.275036	0.079398	0.101011	0.431846	-0.219997	0.0364486	1.58159e-09	-0.360905	0.463024	0.435714
ENSG00000154945	17	ANKRD40	48770551	rs11651060	17	48786216	C	T	0.285296	0.0780815	0.0997746	0.433874	-0.129021	0.0165791	7.13073e-15	-0.605184	0.777221	0.436185
ENSG00000143919	2	CAMKMT	44589089	rs149693750	2	44731656	A	G	0.0497322	-0.16263	0.207436	0.433041	0.517635	0.0783548	3.94055e-11	-0.314179	0.40355	0.436252
ENSG00000235978	3	AC018816.3	4855978	rs2053502	3	4866752	T	C	0.621467	-0.072417	0.0921057	0.431728	0.224988	0.0411377	4.52202e-08	-0.321871	0.413589	0.436429
ENSG00000174483	11	BBS1	66278077	rs1791686	11	66300463	A	G	0.398837	0.0720621	0.0922054	0.434485	0.221117	0.0272163	4.49405e-16	0.3259	0.418923	0.4366	0.55124	12
ENSG00000135363	11	LMO2	33880122	rs750780	11	33917594	G	A	0.808666	-0.0881529	0.112483	0.433215	-0.22174	0.0363029	1.00855e-09	0.397551	0.511433	0.436966
ENSG00000135535	6	CD164	109687717	rs4946954	6	109639656	T	C	0.344629	0.0738972	0.094951	0.436411	0.361513	0.0254687	9.92424e-46	0.204411	0.263043	0.4371	0.735741	14
ENSG00000242052	3	RP11-190C22.1	119354373	rs6792223	3	119360867	C	T	0.226409	0.0836905	0.107404	0.435854	0.482157	0.0466924	5.36236e-25	0.173575	0.223391	0.437157	0.754375	10
ENSG00000228314	21	CYP4F29P	15215454	rs116939962	21	15416257	T	C	0.020896	-0.24699	0.316063	0.434532	1.13747	0.16187	2.10947e-12	-0.21714	0.279578	0.437353
ENSG00000114988	2	LMAN2L	97371666	rs2271893	2	97405440	A	G	0.31965	-0.0738903	0.094976	0.436576	0.266609	0.0221775	2.73689e-33	-0.277149	0.356982	0.437533	0.896802	13
ENSG00000131100	22	ATP6V1E1	18074902	rs5747244	22	18072623	G	C	0.178444	0.0918823	0.117962	0.436033	-0.222168	0.023256	1.25791e-21	-0.413571	0.532721	0.437549	0.627055	11
ENSG00000146373	6	RNF217	125283691	rs503819	6	125379934	T	C	0.401895	0.0716457	0.0916882	0.434564	0.167132	0.0249447	2.08274e-11	0.428677	0.552316	0.437663	0.141554	4
ENSG00000166532	12	RIMKLB	8834196	rs73053867	12	8847598	G	A	0.274543	-0.0780841	0.100008	0.434932	-0.219075	0.0316916	4.75497e-12	0.356426	0.459404	0.43784	0.866495	3
ENSG00000204396	6	VWA7	31733367	rs62395823	6	31736065	A	G	0.0429801	0.176262	0.226899	0.437259	-0.679555	0.0636704	1.36129e-26	-0.259379	0.334777	0.438469	0.73212	7
ENSG00000117593	1	DARS2	173793641	rs61827870	1	173774276	A	C	0.280273	-0.0771637	0.0994564	0.437835	-0.37521	0.0292692	1.27872e-37	0.205655	0.265554	0.438672	0.816198	12
ENSG00000142661	1	MYOM3	24382525	rs3934861	1	24431956	A	G	0.482774	-0.0699898	0.0896397	0.434926	-0.120782	0.0199428	1.39177e-09	0.579472	0.748303	0.438705
ENSG00000116132	1	PRRX1	170631869	rs12566725	1	170601935	T	C	0.299193	-0.0760455	0.0975577	0.435689	0.233968	0.0358796	6.98759e-11	-0.325025	0.419939	0.438941
ENSG00000131941	19	RHPN2	33469499	rs2216595	19	33533292	T	C	0.178511	0.0924616	0.118827	0.436497	-0.366847	0.0508571	5.46139e-13	-0.252044	0.325793	0.439149	0.775828	10
ENSG00000148824	10	MTG1	135207598	rs2297031	10	135232654	T	C	0.203556	0.0861224	0.111245	0.438831	0.769515	0.0414126	4.52409e-77	0.111918	0.144691	0.439228	0.823471	8
ENSG00000198874	7	TYW1	66460160	rs7791271	7	66602986	T	C	0.223966	0.0831627	0.10747	0.439035	0.884122	0.0406822	1.01372e-104	0.0940625	0.121633	0.439326	0.782038	20
ENSG00000164008	1	C1orf50	43232940	rs10493114	1	43245560	G	A	0.249062	0.0804821	0.103388	0.436307	-0.233645	0.0348867	2.12369e-11	-0.344463	0.445479	0.439379	0.716946	6
ENSG00000197586	20	ENTPD6	25176329	rs2500424	20	25391969	T	C	0.560762	-0.069627	0.0894771	0.436478	0.173524	0.0259846	2.42286e-11	-0.401253	0.519136	0.439567	0.820104	14
ENSG00000079335	1	CDC14A	100810584	rs12564838	1	100883188	G	A	0.395256	-0.0710952	0.0918046	0.438683	-0.332029	0.0320652	3.98018e-25	0.214123	0.277268	0.439959	0.776167	10
ENSG00000142207	21	URB1	33683329	rs915529	21	33726326	A	G	0.0181363	0.268002	0.345552	0.437998	-0.363066	0.0438213	1.17968e-16	-0.738163	0.955922	0.439996	0.612363	4
ENSG00000215271	14	HOMEZ	23741666	rs2295125	14	23755607	G	A	0.708878	0.076055	0.0975687	0.435684	0.137895	0.0245814	2.02654e-08	0.551543	0.714356	0.440065	0.133062	5
ENSG00000125611	2	CHCHD5	113341817	rs752992	2	113344047	C	T	0.819435	0.0906978	0.116599	0.436652	-0.170142	0.0277887	9.20051e-10	-0.533071	0.690813	0.440317	0.255624	4
ENSG00000175489	19	LRRC25	18501954	rs1059519	19	18497024	C	G	0.667585	0.0730116	0.0937162	0.435937	0.161094	0.0291437	3.24681e-08	0.453224	0.587498	0.440442
ENSG00000221886	5	C5orf54	159820155	rs7736621	5	159811374	A	T	0.436995	-0.0700841	0.0904533	0.438452	0.193128	0.0234852	1.97838e-16	-0.362889	0.470434	0.440474	0.0615613	4
ENSG00000204060	1	FOXO6	41827594	rs12563412	1	41881488	C	G	0.0696859	0.138588	0.179046	0.438906	0.521121	0.0589067	9.0264e-19	0.265942	0.344891	0.440654
ENSG00000108306	17	FBXL20	37415384	rs1877032	17	37771064	C	T	0.0983373	-0.116056	0.149424	0.437341	-0.233116	0.0370496	3.1342e-10	0.497847	0.645851	0.440803	0.252256	5
ENSG00000085733	11	CTTN	70244510	rs7128969	11	70205017	A	C	0.117721	-0.105795	0.136148	0.437125	0.17121	0.028298	1.44622e-09	-0.617925	0.801742	0.440868	0.0748248	3
ENSG00000203772	10	SPRN	135234170	rs2297031	10	135232654	T	C	0.203556	0.0861224	0.111245	0.438831	0.333087	0.0408439	3.48829e-16	0.258558	0.335483	0.440883	0.917873	3
ENSG00000103811	15	CTSH	79213400	rs1036938	15	79237247	G	C	0.703142	0.0759924	0.0983884	0.439894	0.47538	0.0431189	2.8997e-28	0.159856	0.207475	0.441013	0.329494	9
ENSG00000231742	20	RP11-112L6.4	48789087	rs1544096	20	48782886	T	G	0.316378	0.0737451	0.0956551	0.440738	0.787371	0.0372893	5.7687e-99	0.0936599	0.121568	0.441042	0.971822	17
ENSG00000138722	4	MMRN1	90800683	rs28532850	4	90632935	A	G	0.0479131	-0.163375	0.211062	0.438894	0.68119	0.0874312	6.64016e-15	-0.239838	0.311368	0.44114	0.347842	14
ENSG00000197386	4	HTT	3076408	rs10011412	4	3073254	G	A	0.0711102	-0.135914	0.175977	0.439911	0.416222	0.0497874	6.27268e-17	-0.326542	0.424596	0.441855	0.119563	5
ENSG00000204946	7	ZNF783	148959262	rs3087882	7	148952312	C	T	0.179454	0.090527	0.117195	0.439848	-0.261141	0.0333596	4.95472e-15	-0.346659	0.45096	0.442063	0.871449	5
ENSG00000196693	10	ZNF33B	43084555	rs158389	10	43141235	A	G	0.393027	-0.0703528	0.0914726	0.441826	-0.501416	0.032035	3.21177e-55	0.140308	0.182649	0.442376	0.113881	17
ENSG00000259584	15	RP11-521C20.2	40367405	rs7497289	15	40333657	A	G	0.28266	-0.077178	0.0996311	0.438554	0.32395	0.0545298	2.83649e-09	-0.23824	0.310154	0.442407
ENSG00000162976	2	PQLC3	11295324	rs10495579	2	11272576	G	A	0.205358	0.0863243	0.111975	0.44075	0.300651	0.0349736	8.2166e-18	0.287125	0.373936	0.44258	0.231927	8
ENSG00000141956	21	PRDM15	43218385	rs35079426	21	43263742	A	G	0.208538	0.084505	0.10995	0.442143	0.712666	0.0482827	2.64208e-49	0.118576	0.154489	0.442762	0.251169	14
ENSG00000229444	1	RP11-184I16.4	44175063	rs11210888	1	44076630	T	C	0.0782415	0.128493	0.166482	0.440226	-0.462187	0.0638617	4.57678e-13	-0.278011	0.362247	0.442807	0.741042	5
ENSG00000258429	16	PDF	69362524	rs77352588	16	69325014	G	C	0.0706674	0.137085	0.176894	0.438364	0.271391	0.0491146	3.28234e-08	0.50512	0.658184	0.442817	0.763594	3
ENSG00000184517	16	ZFP1	75182390	rs8059411	16	75181554	C	T	0.561692	0.068952	0.0896542	0.441841	0.309501	0.0276023	3.52637e-29	0.222784	0.290354	0.442912	0.393191	8
ENSG00000171246	17	NPTX1	78440948	rs9898441	17	78751603	C	A	0.242698	-0.0802237	0.104015	0.440546	-0.256183	0.0339799	4.72672e-14	0.31315	0.408137	0.442923	0.319224	8
ENSG00000177694	3	NAALADL2	174156363	rs7619062	3	174522942	G	A	0.445588	-0.0692841	0.0895684	0.439207	0.203372	0.0338409	1.85926e-09	-0.340677	0.44405	0.44296	0.364168	4
ENSG00000173436	1	MINOS1	19923477	rs12132489	1	19901924	T	G	0.105326	0.113604	0.146805	0.439024	0.14288	0.0244942	5.43672e-09	0.795101	1.03647	0.443009
ENSG00000126217	13	MCF2L	113548692	rs527264	13	113736543	T	C	0.60751	0.0698934	0.0910109	0.442507	0.412132	0.0334235	6.1985e-35	0.16959	0.221257	0.443389	0.993668	7
ENSG00000151233	12	GXYLT1	42475647	rs11181363	12	42566282	C	T	0.154408	-0.0941163	0.122059	0.440663	-0.273235	0.040889	2.35123e-11	0.344452	0.449682	0.443682	0.453655	5
ENSG00000141542	17	RAB40B	80612849	rs2250754	17	80661316	T	C	0.764443	-0.0806402	0.1052	0.443355	-0.688983	0.0379062	7.99886e-74	0.117042	0.152825	0.443759	0.45512	20
ENSG00000198185	20	ZNF334	45129701	rs6011978	20	45152468	A	C	0.188535	0.0874825	0.114166	0.443515	0.889315	0.0424901	2.8594e-97	0.0983707	0.128461	0.443818	0.323688	11
ENSG00000032444	19	PNPLA6	7598890	rs11881687	19	7610952	G	A	0.190137	-0.0874503	0.113276	0.44011	-0.125079	0.0208708	2.05983e-09	0.69916	0.913119	0.443864	0.162731	4
ENSG00000168904	15	LRRC28	99791567	rs62023768	15	99792471	C	T	0.0720032	0.131599	0.170963	0.441447	0.353928	0.0493174	7.14984e-13	0.371824	0.485815	0.444056	0.660037	4
ENSG00000127445	19	PIN1	9945933	rs117952876	19	9732502	C	T	0.0384019	0.181202	0.235323	0.441292	-0.346032	0.049745	3.49768e-12	-0.523657	0.684215	0.44407	0.301115	4
ENSG00000119318	9	RAD23B	110045418	rs1519043	9	109942883	G	T	0.58249	-0.0706028	0.0915926	0.440804	-0.102085	0.0163972	4.7924e-10	0.691608	0.90407	0.444275
ENSG00000121310	1	ECHDC2	53361656	rs574853	1	53310959	T	A	0.597235	0.0696897	0.0906704	0.442128	-0.120407	0.0181304	3.11238e-11	-0.578784	0.758059	0.44516	0.473076	4
ENSG00000180773	11	SLC36A4	92877341	rs3943572	11	92930316	A	G	0.216191	-0.082869	0.108261	0.444	-0.326434	0.0312384	1.46904e-25	0.253861	0.332536	0.445219	0.273296	3
ENSG00000170153	4	RNF150	141780961	rs55761420	4	141808674	T	C	0.112402	0.111078	0.144135	0.440914	-0.21148	0.038694	4.61756e-08	-0.525241	0.688296	0.445402
ENSG00000183955	12	SETD8	123868320	rs11830103	12	123823546	G	A	0.206708	0.0844148	0.109965	0.442695	0.203863	0.029837	8.34128e-12	0.414076	0.5428	0.445552	0.810465	9
ENSG00000136104	13	RNASEH2B	51483814	rs9535526	13	51484445	T	C	0.599809	-0.0697405	0.0914139	0.445518	0.906104	0.0352626	1.29934e-145	-0.0769674	0.100931	0.445718	0.668028	12
ENSG00000037474	5	NSUN2	6599352	rs13181449	5	6604787	T	C	0.196324	0.0874115	0.114208	0.444052	-0.222386	0.0261813	1.99524e-17	-0.393062	0.515638	0.445891	0.514427	5
ENSG00000179979	4	CRIPAK	1385340	rs111391498	4	1341553	G	A	0.047974	0.161676	0.211974	0.445635	1.36057	0.0709469	5.72885e-82	0.11883	0.155921	0.445992	0.307957	20
ENSG00000196981	3	WDR5B	122130715	rs3828362	3	122131777	G	C	0.407584	-0.0698302	0.0914889	0.445305	0.359355	0.0291177	5.41751e-35	-0.194321	0.255078	0.446174	0.481642	11
ENSG00000267838	19	AC008746.12	54949847	rs6509874	19	54951408	A	G	0.303736	-0.0746064	0.0975336	0.444313	-0.378352	0.045177	5.52764e-17	0.197188	0.258858	0.446204	0.648584	13
ENSG00000163945	4	UVSSA	1341054	rs111391498	4	1341553	G	A	0.047974	0.161676	0.211974	0.445635	1.12445	0.0779315	3.41474e-47	0.143782	0.188777	0.446267	0.303537	20
ENSG00000151718	4	WWC2	184020446	rs74891370	4	184182805	T	C	0.0225675	0.229097	0.29841	0.442652	0.63955	0.111957	1.11347e-08	0.358216	0.470789	0.446726
ENSG00000218739	2	AC007390.5	37423631	rs12712529	2	37475114	G	C	0.495613	0.068478	0.089506	0.444232	-0.153341	0.0219164	2.62214e-12	-0.446573	0.587185	0.446936	0.964796	10
ENSG00000182957	13	SPATA13	24553944	rs9511176	13	24853948	G	T	0.942961	0.144338	0.188185	0.443082	-0.387344	0.070901	4.67722e-08	-0.372635	0.490599	0.447523
ENSG00000141560	17	FN3KRP	80674559	rs2243523	17	80680449	T	G	0.384741	-0.0694075	0.0912889	0.447072	0.489209	0.032504	3.4139e-51	-0.141877	0.186843	0.447651	0.444801	19
ENSG00000107859	10	PITX3	103989943	rs2485371	10	104034087	C	T	0.371239	0.0715148	0.0934883	0.444296	0.166933	0.0268773	5.26727e-10	0.428404	0.564267	0.447719
ENSG00000076067	12	RBMS2	56915713	rs10876903	12	56929447	G	A	0.498046	0.0672835	0.0883221	0.446181	-0.252124	0.0282699	4.72871e-19	-0.266867	0.351588	0.447833	0.742496	5
ENSG00000171357	1	LURAP1	46669006	rs28364741	1	46664249	G	A	0.171927	-0.0902577	0.118877	0.447703	1.17448	0.0550706	6.40611e-101	-0.0768491	0.101281	0.447989	0.727601	9
ENSG00000260855	1	RP11-439E19.10	246935603	rs75281417	1	246894675	T	C	0.0490083	0.158121	0.207587	0.446233	-0.654132	0.0768311	1.68184e-17	-0.241726	0.318615	0.448044	0.695623	3
ENSG00000010361	19	FUZ	50310126	rs62129186	19	50310775	T	C	0.162461	0.0935763	0.122848	0.446224	0.286823	0.0344554	8.46998e-17	0.326251	0.430095	0.448119	0.537607	10
ENSG00000243789	15	JMJD7	42120283	rs1197660	15	42145936	C	G	0.330845	0.0732116	0.0958493	0.444974	-0.18394	0.0285099	1.10532e-10	-0.398019	0.524729	0.448138	0.925892	14
ENSG00000100941	14	PNN	39644387	rs1061583	14	39644498	A	G	0.246107	-0.0791507	0.103754	0.445541	0.190981	0.0271666	2.06562e-12	-0.414443	0.546458	0.448202
ENSG00000108878	17	CACNG1	65040706	rs7209433	17	65064908	G	A	0.541227	0.0692172	0.0905002	0.444373	-0.143277	0.0251349	1.19579e-08	-0.483101	0.637305	0.448429	0.482553	4
ENSG00000197893	10	NRAP	115348475	rs17773680	10	115424373	T	C	0.10872	0.109196	0.14358	0.446939	0.375375	0.0404057	1.54078e-20	0.290898	0.383777	0.448458
ENSG00000134575	11	ACP2	47260853	rs2167079	11	47270255	T	C	0.298227	-0.0752429	0.0989693	0.447096	-0.22465	0.0240628	1.00067e-20	0.334934	0.442007	0.448597	0.850985	14
ENSG00000169919	7	GUSB	65425671	rs1167385	7	65513308	A	G	0.446704	-0.0685885	0.0899075	0.445536	-0.147389	0.0226003	6.95829e-11	0.465357	0.614161	0.448624	0.598529	5
ENSG00000168427	2	KLHL30	239047363	rs12692216	2	239050033	T	C	0.626244	0.0716982	0.0944049	0.447568	0.28654	0.0281131	2.14383e-24	0.250221	0.330378	0.448825	0.578043	11
ENSG00000115084	2	SLC35F5	114462588	rs28510924	2	114485146	C	T	0.129123	-0.100051	0.131619	0.447158	-0.279994	0.0338954	1.45022e-16	0.357333	0.472064	0.449075
ENSG00000100714	14	MTHFD1	64854749	rs73263765	14	64900323	A	G	0.0250526	-0.213298	0.279576	0.445504	0.346872	0.0589271	3.94565e-09	-0.614918	0.812733	0.449286
ENSG00000102547	13	CAB39L	49882786	rs9535201	13	49897577	G	A	0.234619	0.0808856	0.106616	0.448055	0.376709	0.0367911	1.32412e-24	0.214716	0.283795	0.449296	0.168634	11
ENSG00000148229	9	POLE3	116169515	rs111841972	9	116191205	C	A	0.0561396	0.147235	0.193393	0.44646	-0.332751	0.0540072	7.21811e-10	-0.442478	0.585615	0.449902
ENSG00000089006	20	SNX5	17922241	rs41276404	20	17922239	A	G	0.133129	0.100866	0.132557	0.446702	-0.224026	0.0363511	7.14488e-10	-0.450242	0.596197	0.450134
ENSG00000106153	7	CHCHD2	56169262	rs73142200	7	56310523	G	A	0.19983	-0.0840456	0.110908	0.448572	0.182534	0.0205446	6.40638e-19	-0.460438	0.609808	0.450216	0.604881	19
ENSG00000147419	8	CCDC25	27590835	rs6993868	8	27613012	C	T	0.440503	0.0675746	0.0893713	0.449582	-0.260711	0.0189263	3.60187e-43	-0.259193	0.343314	0.450264	0.846591	8
ENSG00000159199	17	ATP5G1	46970127	rs962273	17	46978353	C	T	0.696215	0.0735665	0.0972109	0.449186	0.142112	0.0129859	7.1355e-28	0.517666	0.685678	0.450267	0.866655	13
ENSG00000105559	19	PLEKHA4	49340354	rs653905	19	49367739	T	C	0.103773	0.114551	0.151037	0.448194	0.348744	0.0456422	2.15829e-14	0.328467	0.435217	0.450416	0.0462715	4
ENSG00000183617	19	MRPL54	3762662	rs7245624	19	3762926	A	G	0.635496	0.0701502	0.0928987	0.450174	0.564508	0.0269014	9.12176e-98	0.124268	0.164672	0.450467	0.477153	9
ENSG00000145794	5	MEGF10	126626523	rs72790485	5	126824897	C	T	0.134132	0.099311	0.130753	0.447536	-0.282781	0.0446509	2.40205e-10	-0.351194	0.465696	0.450773	0.796928	4
ENSG00000231794	7	AC009542.2	134883153	rs8180748	7	134740199	A	C	0.482283	-0.0684191	0.0903905	0.449093	-0.292184	0.0347897	4.51895e-17	0.234164	0.310615	0.450926
ENSG00000162139	11	NEU3	74699179	rs594144	11	74726828	T	C	0.470008	-0.0680029	0.0900585	0.45019	-0.298382	0.0273706	1.1329e-27	0.227905	0.302546	0.451274	0.783475	8
ENSG00000254858	19	MPV17L2	18303992	rs1046565	19	18311199	G	A	0.333066	0.0719711	0.0951612	0.449465	-0.213081	0.0274894	9.08878e-15	-0.337764	0.448717	0.451611	0.999971	9
ENSG00000197841	19	ZNF181	35225060	rs4806052	19	35243100	G	A	0.324157	0.0717613	0.0951619	0.450791	-0.329001	0.028039	8.56523e-32	-0.218119	0.289842	0.451724	0.42925	8
ENSG00000196167	11	COLCA1	111164114	rs12574149	11	111204938	G	A	0.251063	0.0785426	0.103891	0.449641	-0.349271	0.0449598	7.9407e-15	-0.224876	0.298856	0.451777	0.616407	4
ENSG00000186184	13	POLR1D	28194903	rs10492487	13	28199368	A	T	0.12037	0.103145	0.136959	0.451386	0.503573	0.0293021	3.40563e-66	0.204826	0.272235	0.451819	0.740842	6
ENSG00000145147	4	SLIT2	20254883	rs593770	4	20201089	C	T	0.707202	0.0740394	0.0978571	0.449285	-0.256787	0.0380886	1.56399e-11	-0.28833	0.383475	0.452119	0.960844	7
ENSG00000256771	19	ZNF253	19976695	rs58205702	19	19971156	C	T	0.163281	-0.0900719	0.11949	0.450968	-0.341329	0.0347346	8.63324e-23	0.263886	0.351101	0.452295	0.311693	9
ENSG00000006747	7	SCIN	12610203	rs7800736	7	12591475	A	G	0.618687	-0.0696757	0.0924901	0.451251	-0.431967	0.0401924	6.09037e-27	0.161299	0.214639	0.452359	0.345585	4
ENSG00000153363	1	LINC00467	211556145	rs17017441	1	211552811	C	T	0.090404	0.11669	0.155008	0.451573	-0.603766	0.0518986	2.78233e-31	-0.19327	0.257272	0.452515	0.422081	5
ENSG00000148935	11	GAS2	22647188	rs712022	11	22843155	T	A	0.57278	0.068248	0.0905574	0.451063	0.193021	0.0235417	2.42191e-16	0.353578	0.471136	0.452966	0.158458	4
ENSG00000160233	21	LRRC3	45875369	rs77187675	21	45917391	C	T	0.0395086	0.177648	0.235477	0.450598	0.727636	0.0993297	2.38072e-13	0.244144	0.325331	0.452985
ENSG00000105875	7	WDR91	134868590	rs8180748	7	134740199	A	C	0.482283	-0.0684191	0.0903905	0.449093	0.152594	0.0266157	9.85331e-09	-0.448373	0.5975	0.453004
ENSG00000134548	12	C12orf39	21679241	rs1351110	12	21705896	A	C	0.796524	-0.084404	0.111803	0.450287	0.162028	0.0239775	1.40384e-11	-0.520922	0.694315	0.453094	0.341855	3
ENSG00000145384	4	FABP2	120238405	rs2017058	4	120257739	C	T	0.51221	0.0671238	0.0890809	0.451141	-0.303213	0.0396215	1.96752e-14	-0.221375	0.295211	0.453322	0.776751	16
ENSG00000006534	11	ALDH3B1	67776048	rs2286163	11	67793509	T	C	0.235065	0.0794824	0.105041	0.449241	-0.211164	0.0378621	2.44443e-08	-0.376401	0.501995	0.453369
ENSG00000111716	12	LDHB	21788276	rs1351110	12	21705896	A	C	0.796524	-0.084404	0.111803	0.450287	0.144835	0.0225604	1.36384e-10	-0.58276	0.777253	0.453394	0.646036	5
ENSG00000063438	5	AHRR	304291	rs6555059	5	226453	A	G	0.765605	-0.0802233	0.10626	0.450267	-0.36928	0.0591057	4.16296e-10	0.217242	0.289842	0.453544	0.922526	7
ENSG00000170852	7	KBTBD2	32907784	rs7781666	7	32931951	A	G	0.222281	-0.0814716	0.108348	0.452086	0.254644	0.028533	4.47574e-19	-0.319943	0.426996	0.453683	0.620431	9
ENSG00000113161	5	HMGCR	74632154	rs3846662	5	74651084	G	A	0.421323	0.0681778	0.0903482	0.450481	0.176224	0.0285156	6.41397e-10	0.386881	0.516498	0.453828	0.459664	4
ENSG00000197646	9	PDCD1LG2	5510545	rs16923189	9	5510644	G	A	0.291927	0.0734885	0.0977791	0.452306	0.380634	0.0419468	1.14514e-19	0.193069	0.257764	0.45385	0.376301	6
ENSG00000258701	14	LINC00638	105287538	rs2498778	14	105283159	T	C	0.210352	-0.0821694	0.109492	0.452977	-0.54193	0.0472431	1.84294e-30	0.151624	0.202473	0.453942	0.533702	8
ENSG00000225855	1	RUSC1-AS1	155286654	rs10908463	1	155286258	T	C	0.25293	0.0779607	0.103754	0.452414	0.259479	0.0305217	1.87216e-17	0.300451	0.401414	0.45417	0.810014	17
ENSG00000135124	12	P2RX4	121647660	rs80341247	12	121704150	A	G	0.0964109	-0.115346	0.153237	0.451614	-0.380936	0.0556329	7.52472e-12	0.302796	0.404688	0.454326
ENSG00000006740	17	ARHGAP44	12692856	rs9900388	17	12742770	A	C	0.120301	-0.102277	0.135567	0.450587	-0.273122	0.047589	9.51343e-09	0.374474	0.500631	0.454458
ENSG00000168958	2	MFF	228189867	rs4305260	2	228141494	A	G	0.149857	0.0941634	0.125685	0.453737	-0.313194	0.0241765	2.21695e-38	-0.300655	0.401971	0.454489	0.939015	7
ENSG00000272849	12	RP11-347I19.8	122235417	rs895953	12	122249048	T	G	0.813659	-0.0849821	0.113478	0.453925	0.356028	0.0357297	2.18004e-23	-0.238695	0.319632	0.455196	0.748224	7
ENSG00000139537	12	CCDC65	49297893	rs2446999	12	49274072	A	G	0.485442	0.0679352	0.0905246	0.452978	-0.344549	0.0462622	9.4946e-14	-0.197171	0.264064	0.455257	0.288399	4
ENSG00000101191	20	DIDO1	61509090	rs2255817	20	61582138	T	C	0.72164	-0.0747302	0.0998108	0.454027	0.265455	0.0274537	4.07533e-22	-0.281517	0.377124	0.455375	0.97836	8
ENSG00000259877	16	RP11-46C24.7	89281638	rs7202536	16	89285921	G	C	0.0548268	-0.145749	0.194721	0.454157	-0.428483	0.0425997	8.43985e-24	0.340151	0.455699	0.455403	0.135898	10
ENSG00000187758	4	ADH1A	100197524	rs904092	4	100214164	G	A	0.824176	0.0879271	0.117092	0.452698	0.372471	0.0560268	2.96919e-11	0.236064	0.316364	0.45556	0.212002	3
ENSG00000105248	19	CCDC94	4247076	rs1972635	19	4265942	A	G	0.28382	-0.0736436	0.0979376	0.452085	0.150611	0.0253641	2.8861e-09	-0.488966	0.655462	0.455676
ENSG00000064012	2	CASP8	202098166	rs10931936	2	202143928	C	T	0.731939	-0.0767626	0.10253	0.454047	0.305712	0.0355971	8.84018e-18	-0.251094	0.336653	0.455755	0.1043	12
ENSG00000092054	14	MYH7	23881947	rs875908	14	23907608	G	C	0.645947	0.0700949	0.0934531	0.453221	-0.116013	0.0165046	2.07793e-12	-0.604199	0.810113	0.455776	0.06181	3
ENSG00000149084	11	HSD17B12	43577986	rs1061810	11	43877934	A	C	0.291596	-0.0738301	0.0989195	0.455446	-0.553488	0.0284827	4.10701e-84	0.133391	0.178852	0.455779	0.141744	11
ENSG00000162961	2	DPY30	32092878	rs28383035	2	31760799	G	T	0.0100853	-0.321186	0.429111	0.454164	1.11633	0.1314	1.96828e-17	-0.287716	0.385883	0.455907	0.869771	5
ENSG00000014138	11	POLA2	65029233	rs12224555	11	64980007	A	G	0.081209	-0.122168	0.163044	0.45368	0.363154	0.0482984	5.52104e-14	-0.336408	0.45119	0.455908
ENSG00000158023	12	WDR66	122355768	rs6486782	12	122359172	C	T	0.581416	0.0676348	0.0900212	0.45246	-0.228408	0.0386914	3.56231e-09	-0.296114	0.397304	0.456085
ENSG00000185238	11	PRMT3	20409076	rs3824886	11	20404613	G	T	0.952859	-0.160557	0.214402	0.453942	-0.255378	0.0342956	9.59358e-14	0.628703	0.843782	0.456211	0.0212831	3
ENSG00000171103	2	TRMT61B	29072687	rs6547882	2	29037001	C	T	0.56978	0.067843	0.0909821	0.455864	-0.323295	0.0216891	3.01842e-50	-0.209849	0.281773	0.456427	0.685308	10
ENSG00000273032	22	DGCR9	19005347	rs807751	22	19107596	G	A	0.421341	0.0684207	0.0916696	0.455436	-0.324586	0.0347466	9.49539e-21	-0.210794	0.28332	0.456869	0.26702	10
ENSG00000212694	12	AC084018.1	122233173	rs895953	12	122249048	T	G	0.813659	-0.0849821	0.113478	0.453925	0.198769	0.0314077	2.47285e-10	-0.427542	0.574887	0.45706
ENSG00000236740	6	RP11-411K7.1	53794820	rs17554034	6	53848551	C	T	0.253122	0.0771253	0.103279	0.455206	0.40188	0.0490366	2.4954e-16	0.191911	0.258054	0.457067	0.254541	6
ENSG00000163864	3	NMNAT3	139279022	rs7639511	3	139392368	C	T	0.758321	-0.0776038	0.104258	0.45667	-0.389135	0.0236448	7.40341e-61	0.199426	0.268196	0.457128	0.539863	8
ENSG00000118596	12	SLC16A7	59989848	rs10735880	12	59970843	G	A	0.835829	-0.0904313	0.121017	0.454906	0.279011	0.0378164	1.60623e-13	-0.324114	0.435955	0.457205	0.984988	3
ENSG00000250786	5	SNHG18	9546312	rs1508798	5	9556694	C	T	0.186377	0.0847339	0.113725	0.456225	0.46	0.0440347	1.52346e-25	0.184204	0.247856	0.457367	0.326874	5
ENSG00000120805	12	ARL1	101786898	rs12810430	12	101758718	G	C	0.105246	-0.108406	0.145394	0.45591	0.301436	0.0327403	3.35758e-20	-0.359632	0.483917	0.45738	0.605629	6
ENSG00000188086	3	PRSS45	46783582	rs58830807	3	46783959	C	T	0.1367	0.0973271	0.130969	0.457402	0.616752	0.0375817	1.59661e-60	0.157806	0.21257	0.457863	0.727599	18
ENSG00000138758	4	SEPT11	77870856	rs904039	4	77915648	T	G	0.58168	-0.0681795	0.0913451	0.455429	0.17434	0.0252784	5.31919e-12	-0.391072	0.527007	0.45805	0.295149	3
ENSG00000187193	16	MT1X	56716336	rs4511528	16	56727030	G	A	0.60933	0.068057	0.0912055	0.45555	-0.120452	0.0181038	2.86388e-11	-0.565013	0.761941	0.458363
ENSG00000166770	19	ZNF667-AS1	56988619	rs12104210	19	57084679	A	G	0.735802	0.0754515	0.101215	0.455993	0.333222	0.0463632	6.61315e-13	0.22643	0.305376	0.458402	0.960894	3
ENSG00000160439	19	RDH13	55550476	rs1654458	19	55574468	A	G	0.152031	0.092653	0.12476	0.457695	-0.38518	0.0310621	2.60261e-35	-0.240545	0.324481	0.458498	0.371263	12
ENSG00000224635	20	RP4-564F22.5	37034658	rs1739650	20	37043497	G	A	0.208041	0.0816486	0.110054	0.458148	0.783643	0.0486951	2.8631e-58	0.104191	0.140588	0.458628	0.26489	11
ENSG00000197580	11	BCO2	112046190	rs11214134	11	112080424	C	T	0.246061	0.0771204	0.103904	0.457949	-0.39433	0.0300833	2.96608e-39	-0.195573	0.263917	0.458669	0.323616	9
ENSG00000167702	8	KIFC2	145691426	rs72697630	8	145678363	T	C	0.0865053	0.119751	0.160372	0.455241	-0.264231	0.0445444	2.99531e-09	-0.453206	0.611729	0.458778
ENSG00000137804	15	NUSAP1	41624892	rs1899	15	41689232	T	C	0.254516	-0.0759823	0.102175	0.45709	0.22441	0.0285666	3.9765e-15	-0.338587	0.457341	0.459094	0.934365	5
ENSG00000124532	6	MRS2	24403153	rs11695	6	24403455	T	C	0.149667	0.0941753	0.127067	0.458606	0.325909	0.0224392	8.52389e-48	0.288962	0.390392	0.459188	0.165059	13
ENSG00000171747	19	LGALS4	39292311	rs862455	19	39338142	G	A	0.691876	0.0714974	0.0958044	0.455495	-0.227287	0.0394913	8.64553e-09	-0.314569	0.425042	0.459246
ENSG00000197860	5	SGTB	64961755	rs11956650	5	65033133	A	G	0.249736	0.0778242	0.104677	0.457196	0.281973	0.0374585	5.16785e-14	0.275999	0.373037	0.459379	0.254246	5
ENSG00000164078	3	MST1R	49924435	rs2280406	3	49941436	A	G	0.504956	0.0664235	0.0893702	0.457337	0.276099	0.0374097	1.57807e-13	0.240579	0.325326	0.459604	0.403349	11
ENSG00000081760	12	AACS	125549925	rs7133864	12	125606180	T	C	0.321692	0.0704883	0.0950872	0.45851	0.35091	0.0354584	4.31614e-23	0.200873	0.271732	0.459767	0.801801	11
ENSG00000164306	4	PRIMPOL	185570767	rs113420705	4	185570553	C	T	0.262298	0.0745639	0.100631	0.458714	0.347368	0.0329092	4.79872e-26	0.214654	0.290409	0.459819	0.563682	18
ENSG00000167608	19	TMC4	54663846	rs4806498	19	54674742	C	T	0.573035	0.0673252	0.0910664	0.459726	0.598348	0.0354627	7.15471e-64	0.112518	0.152342	0.460156	0.904017	14
ENSG00000152527	2	PLEKHH2	43864412	rs17414174	2	43937500	C	T	0.198793	-0.0825252	0.111645	0.459802	-0.3287	0.0344072	1.25726e-21	0.251065	0.340671	0.461139	0.297202	3
ENSG00000174226	8	SNX31	101585116	rs1693551	8	101675584	C	T	0.463459	-0.0661769	0.0897096	0.460709	0.743379	0.0454962	5.17987e-60	-0.0890218	0.120801	0.461166	0.204766	7
ENSG00000116748	1	AMPD1	115215719	rs61752479	1	115231254	A	G	0.129906	0.0982744	0.133246	0.460794	0.51894	0.0297834	5.44519e-68	0.189375	0.256996	0.461195	0.20712	17
ENSG00000236540	22	AC006547.13	20050503	rs440042	22	20045411	G	A	0.372628	0.0677351	0.0911221	0.457273	-0.180578	0.0322798	2.21717e-08	-0.375102	0.509049	0.461203
ENSG00000164305	4	CASP3	185548850	rs113420705	4	185570553	C	T	0.262298	0.0745639	0.100631	0.458714	0.167337	0.0241281	4.05226e-12	0.445591	0.60479	0.461262	0.411144	6
ENSG00000168936	4	TMEM129	1717679	rs4865467	4	1745500	T	G	0.187309	-0.0842396	0.114008	0.459973	0.219884	0.0274462	1.13358e-15	-0.383109	0.520692	0.461871	0.386268	3
ENSG00000089250	12	NOS1	117645947	rs10774922	12	117880281	C	T	0.437951	0.0656437	0.0890431	0.460993	-0.268251	0.0234667	2.92233e-30	-0.24471	0.332629	0.461923	0.108011	5
ENSG00000106868	9	SUSD1	114803065	rs7020062	9	114940255	C	T	0.308507	0.0717098	0.0970531	0.459985	-0.232196	0.0308567	5.27245e-14	-0.308833	0.419989	0.462135	0.472214	4
ENSG00000184838	5	PRR16	119799973	rs72784201	5	119751925	C	T	0.177771	0.0868179	0.117845	0.461296	-0.346598	0.0312369	1.31486e-28	-0.250486	0.340753	0.462282	0.59996	6
ENSG00000205084	16	TMEM231	75572015	rs2738802	16	75578459	G	A	0.254041	0.0755071	0.102235	0.460172	-0.256663	0.0343834	8.3461e-14	-0.294188	0.400269	0.462354	0.623365	6
ENSG00000127249	3	ATP13A4	193119866	rs1078932	3	193358672	A	G	0.438089	-0.0668889	0.0904572	0.459632	-0.257601	0.0397225	8.87209e-11	0.259661	0.353428	0.462527
ENSG00000135702	16	CHST5	75562433	rs2738802	16	75578459	G	A	0.254041	0.0755071	0.102235	0.460172	0.379836	0.0540451	2.09318e-12	0.198789	0.270638	0.462632	0.771436	5
ENSG00000172009	19	THOP1	2785458	rs7009	19	2754792	A	G	0.212083	0.0807487	0.109223	0.459726	0.197319	0.0311485	2.37678e-10	0.409229	0.557292	0.462755	0.225319	3
ENSG00000074071	16	MRPS34	1821891	rs761065	16	1823444	G	C	0.59701	-0.0671194	0.0909662	0.460606	-0.117927	0.0166441	1.38846e-12	0.569161	0.775549	0.463021	0.957795	8
ENSG00000259953	9	RP11-4O1.2	114794835	rs7020062	9	114940255	C	T	0.308507	0.0717098	0.0970531	0.459985	-0.249858	0.0407323	8.56144e-10	-0.287002	0.391241	0.463211	0.322291	3
ENSG00000246174	11	KCTD21-AS1	77850817	rs72946531	11	77826985	T	C	0.45143	-0.0660999	0.0900765	0.463059	-0.824242	0.0362442	1.74687e-114	0.0801948	0.109341	0.463291	0.911857	17
ENSG00000240654	13	C1QTNF9	24881304	rs9580934	13	24885133	A	G	0.127364	0.0999643	0.136039	0.462447	-0.470396	0.0406122	5.04823e-31	-0.212511	0.289782	0.463347	0.718738	6
ENSG00000228701	10	TNKS2-AS1	93542596	rs2994394	10	93631319	G	A	0.573637	-0.0665565	0.0907147	0.463138	-0.773307	0.0377828	4.22335e-93	0.0860674	0.117383	0.463425	0.162493	20
ENSG00000244723	22	ASLP1	23991400	rs8139420	22	23994139	A	G	0.188095	0.0847298	0.115319	0.462497	-0.354027	0.0439316	7.71707e-16	-0.239331	0.327086	0.464347
ENSG00000151468	10	CCDC3	12938627	rs10906273	10	13008959	C	A	0.36669	0.0677567	0.0923098	0.46294	0.314119	0.0356464	1.22854e-18	0.215704	0.294887	0.464485	0.559079	4
ENSG00000106404	7	CLDN15	100875373	rs10255195	7	100897812	A	G	0.0537586	-0.143329	0.195352	0.463135	0.46341	0.0522589	7.47505e-19	-0.309292	0.422994	0.464658	0.857709	4
ENSG00000114124	3	GRK7	141496990	rs1055690	3	141466147	C	T	0.101434	-0.108097	0.147613	0.463984	0.746781	0.0646129	6.74425e-31	-0.144751	0.198062	0.46488	0.629655	6
ENSG00000172878	2	METAP1D	172864490	rs4280427	2	172813218	A	G	0.552143	0.0668766	0.0910759	0.462769	0.171713	0.023827	5.73461e-13	0.389467	0.533142	0.465077	0.501504	5
ENSG00000102753	13	KPNA3	50273447	rs6561551	13	50258449	G	A	0.738311	0.0748146	0.102089	0.463659	0.20055	0.0237786	3.33851e-17	0.373047	0.510963	0.465338	0.0984049	3
ENSG00000107537	10	PHYH	13319796	rs11258261	10	13258923	C	T	0.285179	-0.0724167	0.0991071	0.464968	0.404941	0.0241953	7.12157e-63	-0.178833	0.244978	0.465393	0.928415	11
ENSG00000178202	11	KDELC2	108342832	rs10890858	11	108413853	T	C	0.152851	-0.0909806	0.124372	0.464461	-0.283499	0.0275604	8.10995e-25	0.32092	0.439811	0.465587	0.710843	11
ENSG00000169026	4	MFSD7	675618	rs35466919	4	685993	G	A	0.179899	-0.0849343	0.115956	0.463881	0.307491	0.0399232	1.33885e-14	-0.276217	0.378805	0.465892	0.401097	11
ENSG00000134283	12	PPHLN1	42632249	rs3747560	12	42719890	G	A	0.591557	-0.0663663	0.0907832	0.464754	0.249755	0.0250524	2.07668e-23	-0.265726	0.364465	0.46595	0.549441	15
ENSG00000139168	12	ZCRB1	42705880	rs3747560	12	42719890	G	A	0.591557	-0.0663663	0.0907832	0.464754	0.182507	0.0191245	1.38648e-21	-0.363637	0.49888	0.466059	0.716952	13
ENSG00000176783	5	RUFY1	178977559	rs4701140	5	179034260	A	G	0.491087	0.0647934	0.0886615	0.464904	0.2957	0.0301011	8.91437e-23	0.219119	0.300664	0.466135	0.762626	8
ENSG00000146094	5	DOK3	176928908	rs3749728	5	176936819	G	C	0.0486969	0.154601	0.211039	0.463822	0.455631	0.0654573	3.38507e-12	0.339312	0.465738	0.466279
ENSG00000112339	6	HBS1L	135281516	rs1590975	6	135352088	T	C	0.496222	-0.0650462	0.0889001	0.464366	0.148516	0.0200632	1.33744e-13	-0.437974	0.601506	0.466535	0.629853	7
ENSG00000206562	3	METTL6	15422782	rs2290537	3	15455717	G	A	0.428614	-0.066205	0.0905871	0.464875	0.199086	0.0261356	2.58812e-14	-0.332545	0.457104	0.466918	0.882352	7
ENSG00000114626	3	ABTB1	127391778	rs60963555	3	127485292	T	C	0.0381207	-0.172442	0.235616	0.464244	-0.373675	0.0562515	3.07496e-11	0.461476	0.634353	0.466935
ENSG00000233327	17	USP32P2	18414576	rs9909256	17	18542223	T	G	0.524887	-0.0654962	0.0901214	0.467376	0.918608	0.041714	1.79037e-107	-0.0712994	0.0981599	0.467618	0.873713	20
ENSG00000273018	17	CTD-2303H24.2	18414535	rs9909256	17	18542223	T	G	0.524887	-0.0654962	0.0901214	0.467376	0.921149	0.0425481	6.13112e-104	-0.0711027	0.097891	0.467627	0.885276	19
ENSG00000213077	17	FAM106A	18427880	rs9909256	17	18542223	T	G	0.524887	-0.0654962	0.0901214	0.467376	0.837774	0.0444698	3.60629e-79	-0.0781788	0.107652	0.467707	0.87203	18
ENSG00000140386	15	SCAPER	76640526	rs3812908	15	77176158	C	T	0.301357	-0.070519	0.097012	0.467281	0.411779	0.0267344	1.57242e-53	-0.171254	0.235855	0.467776	0.984645	20
ENSG00000133731	8	IMPA1	82570196	rs1058401	8	82570631	T	C	0.292042	-0.0725925	0.099378	0.465104	-0.147652	0.0234152	2.86658e-10	0.491646	0.677556	0.468074	0.297708	4
ENSG00000154874	17	CCDC144B	18441117	rs9909256	17	18542223	T	G	0.524887	-0.0654962	0.0901214	0.467376	0.549992	0.0426436	4.65454e-38	-0.119086	0.164119	0.468081	0.939447	13
ENSG00000259134	15	LINC00924	95976324	rs72764027	15	96077835	A	G	0.090534	0.116289	0.159034	0.464645	-0.358131	0.0618552	7.04581e-09	-0.324711	0.447594	0.468171	0.903352	3
ENSG00000175170	20	FAM182B	25744102	rs6115458	20	25969265	G	A	0.349952	0.0685764	0.0941582	0.466424	0.352141	0.0433342	4.43067e-16	0.194741	0.26846	0.468205	0.787841	11
ENSG00000083857	4	FAT1	187508937	rs55775234	4	187657754	C	T	0.165422	0.0873916	0.119914	0.466131	0.222085	0.0295181	5.32564e-14	0.393505	0.542474	0.468212	0.263363	4
ENSG00000106392	7	C1GALT1	7196565	rs10952045	7	7230388	G	A	0.619396	-0.0666917	0.091792	0.4675	0.306258	0.0251789	4.87591e-34	-0.217763	0.300255	0.468293	0.87829	12
ENSG00000139291	12	TMEM19	72079867	rs11178896	12	72098297	G	A	0.144052	0.0940292	0.128776	0.465281	-0.145162	0.0239436	1.3389e-09	-0.647754	0.89353	0.46849	0.726494	5
ENSG00000156795	8	WDYHV1	124428965	rs12541494	8	124429395	G	A	0.324443	-0.0689668	0.0950686	0.46818	0.489317	0.0327741	2.10229e-50	-0.140945	0.194518	0.468705	0.61661	7
ENSG00000205837	2	LINC00487	6868309	rs78343123	2	6986097	G	T	0.059918	0.136967	0.188625	0.467757	0.993341	0.101773	1.66522e-22	0.137885	0.190414	0.468984
ENSG00000013306	17	SLC25A39	42396993	rs4042962	17	42418967	A	G	0.39654	0.0662213	0.0909491	0.466544	-0.141628	0.0219717	1.14896e-10	-0.467572	0.646253	0.469365	0.332133	4
ENSG00000177042	11	TMEM80	695428	rs4963126	11	656845	A	G	0.451187	0.0647854	0.0895173	0.469238	-0.605777	0.0331092	8.84816e-75	-0.106946	0.147888	0.469585	0.01714	20
ENSG00000185829	17	ARL17A	44594068	rs2732650	17	44344988	G	C	0.220527	0.0788576	0.108832	0.468711	0.635104	0.0570133	8.04948e-29	0.124165	0.171723	0.469647	0.451987	9
ENSG00000099917	22	MED15	20850200	rs5759314	22	20927716	C	T	0.0562456	-0.141659	0.195278	0.468192	-0.284403	0.0320227	6.60855e-19	0.498093	0.688911	0.469671	0.588821	9
ENSG00000180398	2	MCFD2	47129009	rs12712979	2	47162739	C	T	0.105106	-0.105462	0.145383	0.468199	-0.272409	0.0305967	5.4257e-19	0.387146	0.535462	0.469672	0.319524	4
ENSG00000120071	17	KANSL1	44107282	rs2732650	17	44344988	G	C	0.220527	0.0788576	0.108832	0.468711	0.420809	0.0427842	7.90819e-23	0.187395	0.259326	0.469912	0.486826	10
ENSG00000170100	16	ZNF778	89284118	rs117884871	16	89292039	A	G	0.0135772	0.284108	0.39247	0.469129	1.03233	0.0874021	3.41378e-32	0.27521	0.380892	0.469962	0.564081	7
ENSG00000225964	2	AC017076.5	6968645	rs78343123	2	6986097	G	T	0.059918	0.136967	0.188625	0.467757	0.739261	0.105972	3.03717e-12	0.185276	0.256532	0.470152
ENSG00000259728	15	LINC00933	85113880	rs56232970	15	85092906	C	T	0.599637	0.0660163	0.0910975	0.46865	0.349903	0.042338	1.40274e-16	0.18867	0.26135	0.470351	0.247263	20
ENSG00000138785	4	INTS12	106603784	rs10516526	4	106688904	G	A	0.0649237	-0.129381	0.178342	0.468166	-0.308573	0.0433162	1.05045e-12	0.419288	0.580946	0.470459	0.998599	6
ENSG00000171777	19	RASGRP4	38899695	rs892055	19	38912764	G	A	0.352277	0.0681122	0.0937539	0.467533	0.211497	0.0344467	8.261e-10	0.322048	0.44638	0.470622	0.113133	8
ENSG00000237840	10	FAM21FP	46201879	rs11239591	10	46208186	A	G	0.241745	0.0765876	0.105711	0.468757	0.410801	0.0533553	1.3677e-14	0.186435	0.258466	0.470717	0.385511	6
ENSG00000253982	8	CTD-2336O2.1	1710156	rs7845723	8	1697086	G	T	0.772369	0.0766267	0.106267	0.470865	0.378549	0.0290021	6.1527e-39	0.202422	0.28115	0.471538	0.909392	9
ENSG00000222033	2	AC007405.2	171568961	rs2083212	2	171353842	A	C	0.294983	0.0712852	0.0985478	0.46946	0.310711	0.0421561	1.70004e-13	0.229426	0.318693	0.471588	0.321828	3
ENSG00000100201	22	DDX17	38879445	rs12004	22	38877461	G	T	0.296387	-0.0700674	0.0968825	0.469545	0.184972	0.0246563	6.28452e-14	-0.3788	0.526197	0.471597	0.401906	7
ENSG00000116221	1	MRPL37	54649714	rs13571	1	54681920	C	G	0.775768	0.0774395	0.107264	0.470322	0.20993	0.0237439	9.45149e-19	0.368882	0.512652	0.471797	0.879223	3
ENSG00000136247	7	ZDHHC4	6617065	rs2347341	7	6612394	C	T	0.876157	0.0969163	0.1338	0.468859	-0.206279	0.0335636	7.95084e-10	-0.469831	0.653125	0.47192
ENSG00000160310	21	PRMT2	48055079	rs76674087	21	48081215	G	A	0.143115	0.0935418	0.129447	0.469908	-0.18848	0.0249542	4.2519e-14	-0.496296	0.68993	0.47193	0.149369	3
ENSG00000172671	10	ZFAND4	46111043	rs11239591	10	46208186	A	G	0.241745	0.0765876	0.105711	0.468757	-0.261763	0.0448312	5.25619e-09	-0.292584	0.406939	0.472149	0.688675	3
ENSG00000243056	5	EIF4EBP3	139927251	rs6860077	5	139745154	C	T	0.702527	0.0708155	0.0981166	0.47045	-0.202668	0.0253117	1.17633e-15	-0.349416	0.486088	0.472243	0.705182	6
ENSG00000261575	17	RP11-259G18.1	44344403	rs2732650	17	44344988	G	C	0.220527	0.0788576	0.108832	0.468711	0.262109	0.0462886	1.49182e-08	0.300858	0.418602	0.472313	0.522168	3
ENSG00000228963	3	OR7E93P	125443382	rs57816830	3	125396018	A	G	0.155558	-0.0889925	0.1235	0.471162	0.401104	0.0438007	5.31233e-20	-0.221869	0.308852	0.472531
ENSG00000239978	3	OR7E53P	125453138	rs57816830	3	125396018	A	G	0.155558	-0.0889925	0.1235	0.471162	0.416472	0.0477284	2.64124e-18	-0.213682	0.297548	0.472669	0.884391	3
ENSG00000164845	12	FAM86FP	8385108	rs7136541	12	8414649	C	A	0.167051	0.08639	0.119654	0.470297	0.426362	0.0631374	1.44892e-11	0.202621	0.282239	0.472815
ENSG00000250067	19	YJEFN3	19627036	rs12462698	19	19510363	G	C	0.0491615	0.150074	0.207868	0.470316	-0.329114	0.0491802	2.20146e-11	-0.455994	0.635264	0.472879	0.659924	7
ENSG00000169247	5	SH3TC2	148303202	rs1363522	5	148489570	C	T	0.760266	0.0761618	0.105287	0.469452	-0.256216	0.0443382	7.52927e-09	-0.297256	0.414138	0.472898	0.876012	4
ENSG00000112799	6	LY86	6588341	rs9328371	6	6586171	T	C	0.724462	0.0726448	0.100681	0.470582	0.274756	0.0449494	9.80425e-10	0.264397	0.368982	0.473646
ENSG00000136859	9	ANGPTL2	129849611	rs999092	9	129868109	G	A	0.45486	-0.0648768	0.0900058	0.471028	0.211352	0.0325428	8.32596e-11	-0.306961	0.428472	0.473739	0.74701	6
ENSG00000266933	19	AC005775.2	490046	rs7258832	19	494057	T	G	0.32653	0.068603	0.0955274	0.472664	-0.446887	0.0469035	1.60662e-21	-0.153513	0.214368	0.473918	0.249683	4
ENSG00000250506	17	CDK3	73996987	rs7342883	17	74003846	A	G	0.0507381	0.14433	0.200401	0.471397	0.370633	0.0561427	4.06675e-11	0.389415	0.543907	0.474017	0.366177	4
ENSG00000117899	15	MESDC2	81239667	rs7177245	15	81306377	G	A	0.192317	-0.0825945	0.114936	0.47238	-0.275094	0.0334228	1.8607e-16	0.300241	0.419396	0.47406	0.281107	4
ENSG00000161643	19	SIGLEC16	50472857	rs3833235	19	50482615	C	CA	0.180549	0.0829864	0.11543	0.472184	0.391588	0.0521784	6.15276e-14	0.211923	0.296124	0.474204	0.924045	3
ENSG00000138750	4	NUP54	77035812	rs36024409	4	77065317	CTGT	C	0.148698	0.0904945	0.126307	0.473705	0.516546	0.0372807	1.17711e-43	0.175192	0.244849	0.474295	0.791979	17
ENSG00000066056	1	TIE1	43766664	rs1209384	1	43765089	G	A	0.610939	0.0644399	0.0899115	0.473557	0.357158	0.0303978	7.1077e-32	0.180424	0.252209	0.474378	0.144595	7
ENSG00000230896	1	RP11-767N6.7	46160356	rs1250	1	46094027	G	A	0.295823	-0.0699553	0.0972311	0.471849	-0.249563	0.0382228	6.61394e-11	0.280311	0.391964	0.474519	0.292612	7
ENSG00000035928	4	RFC1	39289076	rs13123782	4	39377405	A	C	0.474673	0.0643295	0.0897207	0.473376	0.245642	0.0251299	1.44324e-22	0.261883	0.366231	0.474562	0.256021	7
ENSG00000163938	3	GNL3	52715172	rs11177	3	52721305	A	G	0.3848	-0.0655228	0.0912513	0.472728	-0.129188	0.0164233	3.65812e-15	0.50719	0.709282	0.474563	0.469296	19
ENSG00000124074	16	ENKD1	67696848	rs79837695	16	67699054	A	G	0.013909	-0.275146	0.382519	0.471955	-0.561119	0.0899889	4.50553e-10	0.490352	0.686228	0.47488	0.765352	6
ENSG00000111144	12	LTA4H	96394606	rs61054267	12	96405906	G	A	0.0748549	-0.118586	0.165339	0.473233	0.43533	0.0529442	1.99422e-16	-0.272405	0.381244	0.474908
ENSG00000175606	8	TMEM70	74884672	rs1053077	8	74893850	G	C	0.142711	0.0929906	0.130032	0.474524	-0.531805	0.0355767	1.60166e-50	-0.174858	0.24479	0.47503	0.203235	12
ENSG00000259994	10	RP11-305E6.4	30591755	rs12221163	10	30626003	T	C	0.543971	-0.0642568	0.0897338	0.473941	0.31061	0.0307494	5.45001e-24	-0.206873	0.28962	0.475048	0.0456515	4
ENSG00000107951	10	MTPAP	30598730	rs12221163	10	30626003	T	C	0.543971	-0.0642568	0.0897338	0.473941	0.215958	0.0234012	2.74437e-20	-0.297543	0.416764	0.475266	0.0476512	4
ENSG00000253833	8	RP11-367E12.4	74896728	rs1053077	8	74893850	G	C	0.142711	0.0929906	0.130032	0.474524	-0.506023	0.0487708	3.20434e-25	-0.183768	0.257578	0.475571	0.109787	7
ENSG00000232709	10	MARK2P9	94178424	rs17875327	10	94274809	G	A	0.106289	-0.104275	0.145443	0.473405	0.499881	0.0701985	1.07176e-12	-0.2086	0.292426	0.475635	0.54738	3
ENSG00000234616	8	JRK	143738874	rs4371985	8	143737279	C	T	0.691704	0.0682526	0.0956529	0.475509	-0.779022	0.0336926	2.81816e-118	-0.0876132	0.122844	0.475719	0.547397	17
ENSG00000177602	17	GSG2	3627211	rs2737125	17	3617861	C	T	0.505309	-0.0639592	0.0895379	0.475026	-0.407616	0.0363416	3.39391e-29	0.15691	0.220107	0.475919	0.88725	9
ENSG00000170325	11	PRDM10	129769601	rs74508493	11	129726013	T	C	0.0933123	-0.110795	0.154706	0.473889	-0.386697	0.0527804	2.36191e-13	0.286516	0.401977	0.47599
ENSG00000134001	14	EIF2S1	67826714	rs28521373	14	67738075	C	T	0.112722	0.101597	0.142169	0.474845	-0.16183	0.0170297	2.0435e-21	-0.627801	0.880989	0.476088	0.578721	20
ENSG00000140416	15	TPM1	63334831	rs4775606	15	63327605	C	T	0.540684	0.0643648	0.0897308	0.473183	-0.125372	0.020694	1.375e-09	-0.513391	0.720716	0.476258	0.573813	3
ENSG00000136143	13	SUCLA2	48510622	rs7990266	13	48584940	C	T	0.696304	0.0694305	0.0972883	0.475439	-0.145807	0.0125706	4.16853e-31	-0.476181	0.668502	0.476273	0.780487	9
ENSG00000196220	3	SRGAP3	9022275	rs11547584	3	9406704	A	G	0.190454	0.0819825	0.114658	0.474597	0.257669	0.036104	9.54862e-13	0.31817	0.447209	0.476802	0.825565	4
ENSG00000214135	3	AC024560.3	197305084	rs73891640	3	197335816	T	C	0.0780209	0.121143	0.169957	0.475978	0.486273	0.0430834	1.52529e-29	0.249125	0.350206	0.476856	0.0103659	7
ENSG00000134077	3	THUMPD3	9404526	rs11547584	3	9406704	A	G	0.190454	0.0819825	0.114658	0.474597	-0.192304	0.0273341	1.988e-12	-0.426317	0.599304	0.476865	0.905329	4
ENSG00000136003	12	ISCU	108956358	rs10861940	12	108934180	C	T	0.835711	0.0856186	0.120224	0.476365	0.372995	0.0278989	9.11506e-41	0.229544	0.322778	0.476991	0.41559	4
ENSG00000263503	17	RP11-707O23.5	43678235	rs62064667	17	44082528	T	A	0.221268	0.0771692	0.108546	0.477125	1.18881	0.0333911	1.27695e-277	0.064913	0.0913246	0.477212	0.959681	20
ENSG00000138400	2	MDH1B	207602487	rs4675633	2	207602049	A	G	0.143254	0.0910271	0.127168	0.474112	0.25422	0.0424268	2.07322e-09	0.358064	0.503785	0.47724	0.977233	5
ENSG00000204650	17	CRHR1-IT1	43697694	rs62064667	17	44082528	T	A	0.221268	0.0771692	0.108546	0.477125	0.829705	0.0328864	1.90479e-140	0.093008	0.130877	0.477299	0.970246	20
ENSG00000264070	17	DND1P1	43663237	rs62064667	17	44082528	T	A	0.221268	0.0771692	0.108546	0.477125	1.29579	0.0520891	1.33966e-136	0.0595538	0.0838024	0.477304	0.955486	20
ENSG00000262539	17	RP11-259G18.3	44336917	rs62064667	17	44082528	T	A	0.221268	0.0771692	0.108546	0.477125	1.23893	0.0511123	8.56379e-130	0.062287	0.0876504	0.477314	0.718016	20
ENSG00000131944	19	C19orf40	33463115	rs751731	19	33463058	A	G	0.299204	-0.0696068	0.0971341	0.473618	0.220993	0.0401006	3.56867e-08	-0.314973	0.443235	0.477318
ENSG00000214425	17	LRRC37A4P	43578685	rs62064667	17	44082528	T	A	0.221268	0.0771692	0.108546	0.477125	-0.95478	0.051947	1.90376e-75	-0.0808241	0.113772	0.477453	0.946051	12
ENSG00000238083	17	LRRC37A2	44588877	rs62064667	17	44082528	T	A	0.221268	0.0771692	0.108546	0.477125	0.977669	0.0540944	5.16337e-73	0.0789318	0.111111	0.477465	0.607822	12
ENSG00000170955	11	PRKCDBP	6340176	rs11544764	11	6341365	T	C	0.118758	-0.0957371	0.134206	0.475622	0.291571	0.037585	8.65271e-15	-0.328349	0.462228	0.47748	0.666621	3
ENSG00000213523	5	SRA1	139916925	rs250429	5	139944826	C	T	0.701926	0.0696404	0.0978873	0.476814	0.333937	0.0265786	3.32611e-36	0.208544	0.293601	0.47752	0.792012	16
ENSG00000050130	14	JKAMP	59951161	rs10140007	14	59951278	C	T	0.35179	0.0665525	0.0935502	0.47683	0.316396	0.0256604	6.23451e-35	0.210346	0.296166	0.477563	0.47781	13
ENSG00000231074	6	HCG18	30255174	rs2021107	6	30228138	A	G	0.0644008	-0.166771	0.233759	0.475581	0.397644	0.0545324	3.05635e-13	-0.419398	0.590667	0.477679	0.225562	8
ENSG00000185298	17	CCDC137	79633394	rs11546631	17	79639708	T	C	0.0486797	-0.148468	0.208187	0.475753	-0.249027	0.032873	3.57943e-14	0.596192	0.839698	0.477699	0.612787	5
ENSG00000154582	8	TCEB1	74851404	rs1053077	8	74893850	G	C	0.142711	0.0929906	0.130032	0.474524	-0.151338	0.0265665	1.22237e-08	-0.614456	0.86596	0.477973
ENSG00000267543	17	RP11-666A8.7	74546033	rs12949102	17	74548115	T	C	0.210384	0.0781106	0.110034	0.47778	1.03773	0.0465128	2.91282e-110	0.0752706	0.106087	0.478003	0.878646	14
ENSG00000266918	17	RP11-798G7.8	43608943	rs62064667	17	44082528	T	A	0.221268	0.0771692	0.108546	0.477125	0.560903	0.0570983	8.92215e-23	0.13758	0.194026	0.478274	0.939467	7
ENSG00000155542	5	SETD9	56205087	rs185220	5	56205357	G	A	0.845376	-0.0886903	0.125078	0.478274	1.11068	0.0288589	0	-0.0798523	0.112633	0.478349	0.0753207	15
ENSG00000267546	17	RP11-666A8.8	74541750	rs12949102	17	74548115	T	C	0.210384	0.0781106	0.110034	0.47778	0.542071	0.0513869	5.14464e-26	0.144097	0.203447	0.478774	0.93123	9
ENSG00000112234	6	FBXL4	99316420	rs13197885	6	99428336	T	C	0.0707827	-0.125225	0.175821	0.476322	0.27653	0.0425424	8.0265e-11	-0.452844	0.639617	0.47895	0.446185	4
ENSG00000230487	7	PSMG3-AS1	1609709	rs12702934	7	1604549	G	C	0.685653	0.0682829	0.096001	0.476915	-0.208576	0.0293883	1.2726e-12	-0.327377	0.462574	0.479114	0.562094	5
ENSG00000273308	3	RP11-496H1.2	197372540	rs73891640	3	197335816	T	C	0.0780209	0.121143	0.169957	0.475978	-0.501283	0.0875573	1.03312e-08	-0.241666	0.341662	0.479364	0.0437149	5
ENSG00000149600	20	COMMD7	31290493	rs6058846	20	31324035	C	A	0.771668	0.0754701	0.106647	0.479155	-0.310814	0.0220466	3.90281e-45	-0.242814	0.343554	0.479708	0.99213	20
ENSG00000160961	19	ZNF333	14800613	rs4808306	19	14801062	C	T	0.331385	-0.06788	0.0958877	0.479	-0.282124	0.0269546	1.22948e-25	0.240603	0.340654	0.480003	0.522489	10
ENSG00000196922	8	ZNF252P	146198975	rs12678688	8	146203346	G	T	0.109384	-0.100617	0.141796	0.477957	0.18957	0.027638	6.93335e-12	-0.530764	0.75198	0.480298	0.243263	3
ENSG00000011295	17	TTC19	15902694	rs16959544	17	16058348	G	A	0.0251338	-0.197495	0.278814	0.478735	-0.462498	0.0623473	1.1882e-13	0.427018	0.605586	0.480728	0.857316	5
ENSG00000152926	7	ZNF117	64432154	rs4718173	7	64430406	T	G	0.94914	-0.144505	0.204184	0.47912	0.595253	0.0758034	4.07518e-15	-0.242762	0.344411	0.480896	0.337174	5
ENSG00000180011	18	ZADH2	72907063	rs615360	18	72909795	C	T	0.512074	0.0636872	0.0902432	0.480357	-0.224631	0.0229562	1.30337e-22	-0.283519	0.402783	0.481495	0.715261	7
ENSG00000236155	1	RP11-231P20.2	26536232	rs11247876	1	26549989	A	G	0.103308	-0.102798	0.145094	0.47864	-0.26874	0.0440079	1.01755e-09	0.382518	0.543526	0.481575
ENSG00000123104	12	ITPR2	26490342	rs11048701	12	26983350	T	G	0.207013	0.0780126	0.110275	0.479294	0.267561	0.0391689	8.43503e-12	0.291569	0.414353	0.481636
ENSG00000187715	3	KBTBD12	127634075	rs6439096	3	127631264	A	C	0.0750977	-0.119377	0.168816	0.479478	-0.170589	0.0246185	4.2291e-12	0.699793	0.994746	0.481751
ENSG00000198719	6	DLL1	170591294	rs1028489	6	170590319	G	A	0.486414	0.0634767	0.0895939	0.478639	0.183287	0.0313891	5.24572e-09	0.346324	0.492403	0.481847	0.225415	3
ENSG00000080709	5	KCNN2	113696642	rs296486	5	113308201	A	G	0.298195	-0.068643	0.0972449	0.480265	0.237412	0.0309826	1.82e-14	-0.28913	0.411338	0.482117	0.422358	3
ENSG00000174705	5	SH3PXD2B	171752185	rs11134748	5	171852179	A	G	0.292875	0.0693695	0.0984919	0.481235	0.254553	0.0263841	5.0147e-22	0.272515	0.387951	0.4824	0.669649	6
ENSG00000114331	3	ACAP2	194995465	rs9832920	3	195011869	T	C	0.811932	0.0796362	0.113135	0.481493	-0.297512	0.0290891	1.49166e-24	-0.267674	0.38117	0.482528	0.629931	4
ENSG00000103479	16	RBL2	53467889	rs7204496	16	53496598	A	G	0.462417	-0.0633426	0.0898925	0.481029	-0.13686	0.0164528	8.92097e-17	0.462828	0.659173	0.482596	0.837664	4
ENSG00000117500	1	TMED5	93615299	rs10874762	1	93639101	G	T	0.652634	-0.0665744	0.0943516	0.480438	0.143132	0.0215871	3.34669e-11	-0.465126	0.662915	0.482905	0.494848	5
ENSG00000111554	12	MDM1	68666223	rs10878805	12	68670103	G	A	0.233821	0.0744029	0.105625	0.481182	0.279055	0.0373072	7.43713e-14	0.266625	0.380184	0.483114	0.515437	4
ENSG00000101752	18	MIB1	19284918	rs11083391	18	19447927	G	A	0.0803504	-0.115904	0.164119	0.480054	-0.200872	0.0337831	2.74887e-09	0.577004	0.822776	0.483122
ENSG00000251628	5	RP11-371M22.1	113391703	rs296486	5	113308201	A	G	0.298195	-0.068643	0.0972449	0.480265	0.216051	0.0354026	1.043e-09	-0.317717	0.453103	0.483177
ENSG00000203697	1	CAPN8	223711349	rs34016563	1	223802504	T	C	0.699795	0.0683807	0.0968229	0.480036	-0.206654	0.0359489	9.00098e-09	-0.330895	0.472049	0.483319	0.943987	5
ENSG00000261603	3	PRSS46	46761073	rs6775814	3	46787689	G	T	0.0282967	0.187506	0.266475	0.481649	0.51077	0.0641823	1.74683e-15	0.367105	0.523748	0.483354	0.972627	4
ENSG00000015676	7	NUDCD3	44418720	rs10225003	7	44470080	T	C	0.18923	-0.0810289	0.11529	0.482165	0.263908	0.0312278	2.88701e-17	-0.307035	0.438365	0.483672	0.485562	8
ENSG00000010803	1	SCMH1	41492872	rs3738368	1	41485902	G	C	0.31939	-0.0676398	0.0958437	0.480356	0.140683	0.0248663	1.53517e-08	-0.480796	0.686554	0.483738	0.841657	4
ENSG00000123159	19	GIPC1	14588572	rs74956940	19	14571966	G	C	0.214586	0.0766892	0.109078	0.482014	-0.221373	0.0282747	4.90324e-15	-0.346425	0.494717	0.483771	0.868567	7
ENSG00000149929	16	HIRIP3	30003645	rs60978850	16	30010475	C	T	0.0696348	-0.122609	0.174015	0.481066	-0.252621	0.0406742	5.27007e-10	0.485348	0.693257	0.483866
ENSG00000170509	4	HSD17B13	88224941	rs6836489	4	88196855	T	A	0.351953	0.0667169	0.0949533	0.482286	-0.372803	0.0492775	3.86722e-14	-0.17896	0.255797	0.484166	0.662052	3
ENSG00000140955	16	ADAD2	84224744	rs3759975	16	84221085	C	A	0.249537	-0.0721593	0.102944	0.483329	0.471036	0.0470468	1.34895e-23	-0.153193	0.219083	0.484399	0.486921	9
ENSG00000134440	18	NARS	55267888	rs35867883	18	55277951	C	T	0.371459	0.0648787	0.0926565	0.483798	-0.213937	0.0189445	1.42422e-29	-0.303261	0.433934	0.484637	0.363986	6
ENSG00000134825	11	TMEM258	61535973	rs174601	11	61623140	T	C	0.371598	0.0650191	0.0925274	0.482242	0.131258	0.0207539	2.54033e-10	0.495353	0.709266	0.484925	0.729629	12
ENSG00000249572	5	CTD-2203K17.1	33424131	rs3777078	5	33447997	G	A	0.384907	0.0647584	0.092194	0.482421	0.310724	0.0492254	2.74968e-10	0.208411	0.298538	0.485111	0.604403	4
ENSG00000099810	9	MTAP	21802542	rs7023954	9	21816758	A	G	0.425964	0.063878	0.0915209	0.485201	-0.57345	0.0317579	6.96155e-73	-0.111392	0.159716	0.485528	0.433515	14
ENSG00000186230	19	ZNF749	57946697	rs11665675	19	57939619	T	C	0.53438	-0.0624188	0.0894878	0.485483	0.751661	0.0359763	6.17156e-97	-0.0830412	0.11912	0.485725	0.31105	15
ENSG00000256673	12	RP11-599J14.2	9550951	rs7301079	12	9537345	C	T	0.602569	-0.0642313	0.091955	0.48486	-0.477771	0.0469568	2.57198e-24	0.13444	0.19292	0.485886	0.319142	14
ENSG00000168653	1	NDUFS5	39491990	rs3768324	1	39492462	T	C	0.305592	0.0681862	0.0977293	0.485361	-0.28022	0.0203756	4.90612e-43	-0.243331	0.349208	0.485923	0.547124	6
ENSG00000101670	18	LIPG	47087069	rs28412220	18	47174380	G	A	0.225055	0.0756162	0.10838	0.485369	-0.507636	0.0379246	7.35822e-41	-0.148958	0.213789	0.48596	0.894177	6
ENSG00000241549	6	GUSBP2	26839263	rs9368477	6	26924168	T	C	0.11117	0.100098	0.143588	0.485728	-0.857141	0.0545727	1.36703e-55	-0.116781	0.167685	0.486157	0.891764	20
ENSG00000112282	6	MED23	131895106	rs10499183	6	131940484	C	T	0.187428	-0.079311	0.11346	0.484538	-0.264734	0.0332811	1.79889e-15	0.299588	0.430233	0.486217	0.0537964	4
ENSG00000100296	22	THOC5	29901868	rs5763301	22	29929627	A	G	0.22368	-0.0743507	0.106718	0.485987	-0.570154	0.0278855	6.48846e-93	0.130405	0.187283	0.486242	0.774456	20
ENSG00000133884	11	DPF2	65101225	rs629710	11	65109233	C	A	0.720492	0.0699227	0.099851	0.483758	0.1279	0.0197845	1.01524e-10	0.546698	0.785263	0.486305
ENSG00000155974	12	GRIP1	66741211	rs17183662	12	67516396	G	A	0.100641	0.10342	0.147402	0.482915	-0.381624	0.0684724	2.49813e-08	-0.271	0.389298	0.486351	0.673358	4
ENSG00000148341	9	SH3GLB2	131769315	rs719703	9	131745548	C	T	0.391416	0.063807	0.0915741	0.48594	-0.343008	0.0298681	1.5862e-30	-0.186022	0.267465	0.486741	0.443046	10
ENSG00000253741	8	CTD-2292P10.4	143783670	rs2585174	8	143782044	G	A	0.490637	-0.0620694	0.0892085	0.486567	-0.422083	0.0342216	5.95526e-35	0.147055	0.211689	0.487259	0.272956	13
ENSG00000224843	6	LINC00240	26924771	rs9368477	6	26924168	T	C	0.11117	0.100098	0.143588	0.485728	-0.404257	0.0541634	8.4155e-14	-0.24761	0.356736	0.48762	0.363581	4
ENSG00000251474	3	RPL32P3	129101765	rs60960425	3	129112454	G	A	0.161886	0.0878938	0.126192	0.486112	0.339793	0.0408789	9.39524e-17	0.258669	0.372681	0.487635	0.539521	4
ENSG00000232298	1	RP11-10N16.3	24634046	rs11249071	1	24617944	G	A	0.480299	0.0622513	0.0890268	0.484401	0.250259	0.0442912	1.60158e-08	0.248747	0.358452	0.487714
ENSG00000167601	19	AXL	41725108	rs12978323	19	41756038	G	T	0.280335	0.0694237	0.0996164	0.485859	0.207464	0.0275666	5.23544e-14	0.33463	0.482217	0.487719	0.0227933	4
ENSG00000176928	5	GCNT4	74323289	rs76722284	5	74349933	A	G	0.0450286	-0.148215	0.213166	0.486866	-0.67396	0.0668842	7.01696e-24	0.219917	0.317041	0.487899
ENSG00000144460	2	NYAP2	226265364	rs16866353	2	225793868	G	A	0.637396	-0.0652845	0.0939079	0.486932	0.402454	0.0391952	9.82827e-25	-0.162216	0.233872	0.487927	0.745059	3
ENSG00000273301	2	RP11-314B1.2	226563230	rs16866353	2	225793868	G	A	0.637396	-0.0652845	0.0939079	0.486932	0.374849	0.0386916	3.38685e-22	-0.174162	0.251166	0.48805	0.747782	3
ENSG00000228206	2	AC016717.1	226562970	rs16866353	2	225793868	G	A	0.637396	-0.0652845	0.0939079	0.486932	0.377282	0.040251	7.03486e-21	-0.173039	0.24959	0.488126
ENSG00000127252	3	HRASLS	192958914	rs2271791	3	192994543	G	A	0.491918	-0.0621079	0.0892212	0.486359	0.121023	0.0162661	1.00518e-13	-0.513191	0.740445	0.488256	0.383361	3
ENSG00000236333	12	TRHDE-AS1	72647288	rs3935113	12	72721833	T	C	0.260069	-0.0714768	0.10237	0.485038	-0.273199	0.0488304	2.20804e-08	0.261629	0.377615	0.488406
ENSG00000225484	10	RP11-773D16.1	81563813	rs2493732	10	81626286	C	A	0.231006	0.0744244	0.10715	0.487316	-0.412558	0.0443771	1.44964e-20	-0.180397	0.260445	0.488529	0.495932	11
ENSG00000224163	7	RP11-309L24.6	128552714	rs2291563	7	128480123	A	C	0.0145323	-0.260847	0.37409	0.485624	0.502833	0.0839879	2.13783e-09	-0.518755	0.748993	0.488559	0.819812	3
ENSG00000165475	13	CRYL1	20977806	rs57339370	13	21095594	T	C	0.0137021	0.272332	0.392145	0.487389	0.566784	0.0607232	1.02044e-20	0.480486	0.69379	0.48859	0.42721	3
ENSG00000167136	9	ENDOG	131580753	rs1572912	9	131565554	C	T	0.281727	0.0699229	0.100578	0.486923	-0.180061	0.0230364	5.43667e-15	-0.388329	0.560782	0.488638	0.739759	8
ENSG00000232546	7	RP11-458F8.1	66313483	rs28648401	7	66367132	C	T	0.26628	0.070547	0.101468	0.486892	-0.402422	0.0529088	2.82796e-14	-0.175306	0.253195	0.488701	0.754291	4
ENSG00000114770	3	ABCC5	183637722	rs2293001	3	183700211	T	C	0.373055	0.0643752	0.0923046	0.48554	-0.130785	0.0227662	9.20826e-09	-0.492222	0.710956	0.488725
ENSG00000112078	6	KCTD20	36410544	rs626516	6	36465380	T	C	0.781397	-0.0748484	0.107313	0.485504	0.164302	0.0293624	2.19789e-08	-0.455554	0.658199	0.488861
ENSG00000174013	3	FBXO45	196295482	rs9861944	3	196302864	T	C	0.747632	0.0715242	0.102873	0.486888	-0.179174	0.0248326	5.38261e-13	-0.399188	0.576811	0.488899	0.897334	9
ENSG00000236508	3	ATP13A5-AS1	193025033	rs2271791	3	192994543	G	A	0.491918	-0.0621079	0.0892212	0.486359	0.16716	0.0273638	1.00384e-09	-0.371548	0.537202	0.489166
ENSG00000165752	10	STK32C	134020996	rs12784321	10	134145336	T	G	0.389003	-0.0638958	0.0921906	0.488256	-0.233769	0.0270945	6.24772e-18	0.273329	0.395637	0.489655	0.727833	8
ENSG00000241370	6	RPP21	30312908	rs2240058	6	30310500	C	T	0.131323	0.101399	0.146	0.487362	0.168473	0.0253051	2.78213e-11	0.601871	0.87131	0.489713	0.925459	3
ENSG00000114395	3	CYB561D2	50388126	rs2233474	3	50388607	A	C	0.137424	-0.0887286	0.128256	0.489057	-0.337432	0.0269859	7.09908e-36	0.262953	0.380676	0.489721	0.857911	12
ENSG00000113441	5	LNPEP	96271098	rs2549781	5	96230122	T	G	0.492514	0.0628328	0.0902796	0.486442	0.137413	0.0243411	1.64894e-08	0.457255	0.661969	0.489722
ENSG00000143028	1	SYPL2	110009180	rs11590351	1	110035159	C	T	0.245645	0.0718259	0.10387	0.489254	0.301338	0.0223454	1.90436e-41	0.238357	0.345149	0.489823	0.975326	11
ENSG00000100883	14	SRP54	35451163	rs12586945	14	35442205	C	T	0.44704	-0.0626656	0.090313	0.487763	-0.166911	0.0239035	2.89541e-12	0.375443	0.54375	0.489898	0.0314503	6
ENSG00000108055	10	SMC3	112327449	rs2419568	10	112325269	C	T	0.925815	0.120282	0.172955	0.486772	0.151423	0.0266354	1.3079e-08	0.794344	1.15071	0.490001
ENSG00000228812	20	RP11-157P1.5	60928051	rs1570027	20	60968596	G	A	0.224415	0.0744331	0.107479	0.4886	-0.349343	0.0419685	8.50901e-17	-0.213066	0.308723	0.490099	0.595562	13
ENSG00000034971	1	MYOC	171604557	rs171000	1	171598082	T	G	0.61286	0.0631097	0.0910608	0.488278	0.175137	0.0271519	1.11662e-10	0.360345	0.522933	0.49077
ENSG00000224479	3	AC136289.1	63727969	rs73120888	3	63815326	T	C	0.0667319	0.127039	0.184146	0.490267	1.21265	0.0888402	2.02482e-42	0.104761	0.152048	0.490822	0.439324	3
ENSG00000138119	10	MYOF	95066186	rs11187436	10	95220901	A	G	0.162855	0.0836686	0.121253	0.490173	0.348381	0.0294947	3.39758e-32	0.240164	0.348641	0.490912	0.323267	8
ENSG00000142197	21	DOPEY2	37529080	rs2835308	21	37560715	C	A	0.206134	-0.076654	0.110751	0.488854	-0.194124	0.0280669	4.63041e-12	0.394871	0.573366	0.491019	0.505943	3
ENSG00000170759	10	KIF5B	32297938	rs17409410	10	32343105	A	G	0.123798	0.0956795	0.138487	0.489636	0.20257	0.0238988	2.32748e-17	0.472328	0.685917	0.49107	0.786397	6
ENSG00000189171	1	S100A13	153591263	rs35240348	1	153662340	A	G	0.0703426	-0.121529	0.175679	0.489084	-0.290584	0.0433266	1.98907e-11	0.418223	0.60778	0.491379	0.976618	4
ENSG00000163634	3	THOC7	63819546	rs73120888	3	63815326	T	C	0.0667319	0.127039	0.184146	0.490267	-0.359804	0.0417897	7.31401e-18	-0.353078	0.513436	0.491656
ENSG00000165730	10	STOX1	70587298	rs34506003	10	70608349	T	G	0.0935952	0.107459	0.156182	0.491428	0.92599	0.0640809	2.49517e-47	0.116048	0.168856	0.49192	0.472527	20
ENSG00000272047	6	GTF2H5	158589384	rs62437115	6	158589655	G	C	0.435523	0.0618849	0.0896641	0.490078	0.161923	0.0225529	6.98596e-13	0.382187	0.556298	0.492071
ENSG00000090372	19	STRN4	47222764	rs11083846	19	47207654	A	G	0.231158	0.0727811	0.105984	0.492263	0.412755	0.0290506	8.15792e-46	0.17633	0.257072	0.492765	0.838101	14
ENSG00000105829	7	BET1	93592074	rs2286845	7	93623458	G	A	0.375877	0.063523	0.0919524	0.489676	0.171381	0.0307298	2.44657e-08	0.370654	0.540638	0.492975
ENSG00000250091	12	DNAH10OS	124410971	rs4765127	12	124460167	T	G	0.334693	-0.0646107	0.0939697	0.491723	0.294102	0.0361552	4.1391e-16	-0.219688	0.320653	0.493264	0.655209	9
ENSG00000118473	1	SGIP1	66999066	rs1325261	1	67110516	A	G	0.56295	0.0629111	0.0915304	0.491879	0.257647	0.0300662	1.04085e-17	0.244176	0.356396	0.493265	0.496158	12
ENSG00000173626	6	TRAPPC3L	116816152	rs7762318	6	116875427	A	G	0.606656	-0.0630132	0.0917733	0.492324	0.434182	0.0450523	5.56395e-22	-0.145131	0.211906	0.493418	0.195168	5
ENSG00000164451	6	FAM26D	116850174	rs7762318	6	116875427	A	G	0.606656	-0.0630132	0.0917733	0.492324	0.370587	0.0436657	2.122e-17	-0.170036	0.248452	0.493734	0.50829	4
ENSG00000079332	10	SAR1A	71907045	rs9971030	10	71916826	T	C	0.397646	0.0624918	0.0911378	0.492912	0.195808	0.0184582	2.72937e-26	0.319148	0.466416	0.493813	0.477027	9
ENSG00000155393	16	HEATR3	50099852	rs2287196	16	50120122	T	C	0.716239	0.0675966	0.0986724	0.493306	0.392997	0.0286533	8.18879e-43	0.172003	0.25139	0.493844	0.737517	18
ENSG00000198130	2	HIBCH	191054461	rs291466	2	191184475	G	A	0.594933	-0.0625612	0.0914097	0.49372	0.430648	0.0194475	1.18957e-108	-0.145272	0.212362	0.493926	0.22595	20
ENSG00000198720	17	ANKRD13B	27916787	rs3110496	17	27917771	G	A	0.687008	-0.0660021	0.0961081	0.492241	-0.155942	0.0214285	3.40531e-13	0.423248	0.619045	0.494158
ENSG00000181523	17	SGSH	78180515	rs8078181	17	78181427	T	C	0.0424169	-0.151507	0.22066	0.492331	0.438213	0.0606294	4.91129e-13	-0.345738	0.505812	0.494271	0.475893	3
ENSG00000189241	6	TSPYL1	116597741	rs7762318	6	116875427	A	G	0.606656	-0.0630132	0.0917733	0.492324	0.124358	0.0186826	2.80716e-11	-0.506708	0.741892	0.494611	0.612197	3
ENSG00000128309	22	MPST	37415676	rs60296118	22	37420890	T	C	0.0531952	0.138017	0.200717	0.49169	0.199066	0.033896	4.28354e-09	0.693323	1.01518	0.494636
ENSG00000025708	22	TYMP	50964181	rs131813	22	50961169	G	A	0.776391	0.0739823	0.108308	0.494561	0.322838	0.038547	5.51396e-17	0.229162	0.336601	0.49599	0.939538	9
ENSG00000164733	8	CTSB	11700033	rs1293288	8	11718528	C	T	0.566029	0.0624344	0.0914041	0.49457	0.194896	0.0242201	8.49438e-16	0.320347	0.470676	0.496117	0.145954	5
ENSG00000149503	11	INCENP	61891445	rs1792942	11	61898561	A	G	0.638992	-0.0639892	0.0935723	0.494072	-0.134723	0.0212279	2.20275e-10	0.474969	0.698574	0.49656
ENSG00000171311	10	EXOSC1	99195899	rs11189211	10	99173870	C	T	0.264725	0.0700284	0.102338	0.493797	0.146236	0.0245118	2.43218e-09	0.478872	0.704402	0.496613	0.157884	7
ENSG00000117748	1	RPA2	28218035	rs17185038	1	28219658	G	C	0.0670039	0.123125	0.181092	0.496567	1.32694	0.0513308	2.38649e-147	0.0927887	0.136521	0.496715	0.136892	8
ENSG00000130255	19	RPL36	5674958	rs117030331	19	5565605	A	G	0.0164604	0.247258	0.362344	0.494995	-0.311902	0.04743	4.83093e-11	-0.792743	1.16796	0.497302	0.197373	4
ENSG00000172318	2	B3GALT1	168675182	rs57148005	2	168594142	G	A	0.191143	0.0782409	0.115059	0.496501	-0.454525	0.0413532	4.20924e-28	-0.172138	0.253625	0.497322	0.880121	5
ENSG00000196295	7	AC005154.6	30555925	rs1049402	7	30634661	G	C	0.780912	0.0749524	0.110396	0.497175	-0.657774	0.0314678	5.02288e-97	-0.113949	0.167921	0.497402	0.437935	11
ENSG00000225043	21	RPL18AP2	47840467	rs2186350	21	47816953	A	G	0.608178	0.0624529	0.0915587	0.495171	-0.258755	0.0391709	3.95376e-11	-0.241359	0.355725	0.497455	0.429568	12
ENSG00000130489	22	SCO2	50961997	rs131813	22	50961169	G	A	0.776391	0.0739823	0.108308	0.494561	-0.262177	0.0448643	5.10287e-09	-0.282185	0.415923	0.497484
ENSG00000145414	4	NAF1	164031225	rs10708323	4	164083254	G	GT	0.809329	0.0781251	0.11469	0.495755	-0.224653	0.0298336	5.06655e-14	-0.347759	0.512605	0.497509	0.696729	3
ENSG00000215237	9	RP11-54D18.2	14993310	rs7858723	9	15018281	C	T	0.506868	0.0604711	0.0891047	0.497358	0.691276	0.0393816	5.6132e-69	0.0874775	0.128995	0.497679	0.97743	19
ENSG00000186453	2	FAM228A	24397938	rs4665253	2	24382546	A	G	0.626315	0.0626499	0.092175	0.496704	-0.430271	0.0435036	4.57833e-23	-0.145606	0.214731	0.497718	0.782792	16
ENSG00000137070	9	IL11RA	34650699	rs3176823	9	34685765	T	C	0.0602233	-0.128742	0.18885	0.49542	0.252874	0.0393922	1.36825e-10	-0.509115	0.751014	0.497833	0.385575	4
ENSG00000169764	2	UGP2	64068074	rs6730863	2	63939417	C	T	0.248622	0.0698966	0.102613	0.495765	0.164984	0.0278298	3.06039e-09	0.423657	0.626049	0.498587
ENSG00000116977	1	LGALS8	236681300	rs1041939	1	236711618	C	A	0.0315971	-0.170283	0.25073	0.497044	-0.436746	0.0576581	3.5979e-14	0.38989	0.576389	0.498764	0.600071	4
ENSG00000250027	4	RP11-563E2.2	164029937	rs10708323	4	164083254	G	GT	0.809329	0.0781251	0.11469	0.495755	-0.266902	0.0469269	1.28832e-08	-0.292711	0.432779	0.498818
ENSG00000273160	1	RP11-104L21.3	167426979	rs2056626	1	167420425	G	T	0.421935	0.0613721	0.090157	0.496046	0.227829	0.0400068	1.2355e-08	0.269378	0.398539	0.499096	0.410308	3
ENSG00000164308	5	ERAP2	96211643	rs7716222	5	96293006	A	C	0.443695	-0.0614572	0.0909197	0.499073	1.09719	0.0222644	0	-0.0560133	0.0828738	0.499113	0.824401	20
ENSG00000271937	3	RP11-424N24.2	44379433	rs936944	3	44385814	A	G	0.837182	-0.0836421	0.123449	0.49806	-0.476753	0.0555146	8.85823e-18	0.175441	0.259742	0.499393	0.936118	7
ENSG00000254614	11	AP003068.23	64945077	rs17886894	11	64951839	T	C	0.277806	0.0673296	0.099674	0.499359	-1.10282	0.0269946	0	-0.0610522	0.0903934	0.499418	0.292331	20
ENSG00000255200	11	AP003068.18	64941588	rs17886894	11	64951839	T	C	0.277806	0.0673296	0.099674	0.499359	-0.665262	0.033079	5.87786e-90	-0.101208	0.149911	0.499601	0.304099	20
ENSG00000160145	3	KALRN	123798870	rs66516543	3	124285647	G	A	0.12043	-0.0919264	0.135902	0.498774	0.321681	0.034876	2.87393e-20	-0.285769	0.423609	0.499927	0.556668	12
ENSG00000164086	3	DUSP7	52082935	rs12632423	3	52041566	A	G	0.103284	0.100144	0.147519	0.497231	-0.230732	0.0403852	1.10821e-08	-0.434027	0.64385	0.500239
ENSG00000176909	19	MAMSTR	49215999	rs281395	19	49222483	G	C	0.335386	0.0640284	0.094748	0.499183	-0.152203	0.0172595	1.16002e-18	-0.420678	0.624336	0.500438	0.728004	7
ENSG00000137824	15	RMDN3	41028082	rs2304580	15	41029667	C	T	0.159789	-0.0821273	0.121733	0.499899	-0.490381	0.0373417	2.15123e-39	0.167477	0.248569	0.500462	0.842217	9
ENSG00000168779	3	SHOX2	157814948	rs2712319	3	157775134	C	T	0.142896	-0.0860324	0.126782	0.4974	0.222613	0.0394393	1.65711e-08	-0.386466	0.573618	0.50048
ENSG00000204528	6	PSORS1C3	31141512	rs12660817	6	31336757	G	A	0.0537511	0.136053	0.201597	0.499756	1.08051	0.101391	1.61906e-26	0.125916	0.18695	0.500612	0.667447	20
ENSG00000225434	9	RP11-63P12.6	74920346	rs4745182	9	74907597	C	T	0.362121	0.0629175	0.0932899	0.500038	0.562915	0.0452015	1.33932e-35	0.111771	0.165969	0.500665	0.0891738	6
ENSG00000108733	17	PEX12	33901814	rs321596	17	33885736	G	A	0.519919	-0.060708	0.0897706	0.498878	0.162393	0.022309	3.3569e-13	-0.373834	0.555179	0.50072	0.464099	5
ENSG00000106993	9	CDC37L1	4679559	rs10974736	9	4695209	G	T	0.343876	-0.0638646	0.0947153	0.500134	0.250261	0.0208013	2.44178e-33	-0.255192	0.37906	0.500805	0.527111	4
ENSG00000100191	22	SLC5A4	32614465	rs11089560	22	32770087	T	G	0.0500201	0.141661	0.210276	0.500509	1.5489	0.0941604	8.44356e-61	0.0914591	0.135872	0.500867	0.439571	8
ENSG00000146587	7	RBAK	5085452	rs55937700	7	5049458	A	C	0.196634	-0.0753728	0.111357	0.498495	0.207197	0.0332621	4.68766e-10	-0.363774	0.540608	0.501013
ENSG00000248690	8	HAS2-AS1	122651533	rs7840441	8	121946526	A	G	0.0867162	0.107829	0.159451	0.498881	0.497579	0.0754792	4.33164e-11	0.216707	0.322135	0.501125
ENSG00000232022	1	RP5-1109J22.1	46897801	rs927898	1	46888579	T	C	0.604676	0.0620186	0.0918815	0.499686	-0.258261	0.0333708	1.00103e-14	-0.240139	0.357121	0.501309	0.577098	11
ENSG00000235295	22	XXbac-B476C20.17	18512151	rs57620626	22	18504693	A	G	0.198258	0.0753098	0.111914	0.500993	-0.543165	0.0349552	1.89172e-54	-0.13865	0.206234	0.501396	0.366343	10
ENSG00000090238	16	YPEL3	30103635	rs7205802	16	30114124	T	C	0.474795	-0.059861	0.0885272	0.498921	0.107239	0.0172415	4.9778e-10	-0.558202	0.830377	0.501439	0.848862	5
ENSG00000061794	12	MRPS35	27863706	rs929952	12	27852430	C	T	0.787081	0.0736976	0.109057	0.499186	0.111723	0.0188916	3.34119e-09	0.659646	0.98249	0.501964	0.505342	4
ENSG00000180448	19	HMHA1	1065922	rs36084354	19	1079959	A	G	0.0895743	0.105499	0.156348	0.49982	-0.348917	0.0560084	4.6724e-10	-0.302361	0.450716	0.502318
ENSG00000143776	1	CDC42BPA	227177566	rs2718219	1	227414036	C	T	0.280907	-0.066414	0.0988242	0.501557	-0.309095	0.0295047	1.11208e-25	0.214866	0.320378	0.502435	0.851885	15
ENSG00000186792	3	HYAL3	50330262	rs13100173	3	50332697	A	G	0.479595	0.0603021	0.0896205	0.501036	-0.341193	0.0418258	3.42088e-16	-0.176739	0.26356	0.502486	0.828442	6
ENSG00000173511	11	VEGFB	64002010	rs35169799	11	64031241	T	C	0.0635191	0.125115	0.18552	0.500058	-0.2045	0.0335007	1.03223e-09	-0.611809	0.912708	0.502652
ENSG00000111906	6	HDDC2	125541108	rs2243390	6	125621618	G	A	0.180049	0.0785154	0.117086	0.50249	-0.50426	0.0312665	1.62762e-58	-0.155704	0.232394	0.502858	0.937544	15
ENSG00000142892	1	PIGK	77554675	rs1502529	1	77571820	A	G	0.0739664	-0.114357	0.169646	0.500253	0.248864	0.0434141	9.90569e-09	-0.459516	0.686379	0.50319
ENSG00000138696	4	BMPR1B	95679119	rs1444922	4	95912221	G	A	0.378406	0.0622298	0.0922951	0.500153	0.162885	0.0290156	1.98039e-08	0.382047	0.5707	0.503217
ENSG00000184313	1	MROH7	55107463	rs892446	1	55069790	A	C	0.515062	-0.0599633	0.0894155	0.502466	0.29553	0.0268072	2.9187e-28	-0.202901	0.303119	0.503255	0.270127	8
ENSG00000169599	2	NFU1	69622882	rs56038532	2	69736561	G	A	0.0405966	0.151667	0.226214	0.502566	-0.510255	0.0518521	7.52715e-23	-0.297238	0.444363	0.503555	0.709236	7
ENSG00000165895	11	ARHGAP42	100558384	rs61908736	11	100548702	G	A	0.272882	0.0683168	0.101851	0.502378	-0.316436	0.0373682	2.49518e-17	-0.215895	0.322877	0.503714	0.574157	5
ENSG00000170647	11	TMEM133	100862811	rs61908736	11	100548702	G	A	0.272882	0.0683168	0.101851	0.502378	-0.325706	0.0404349	7.9434e-16	-0.20975	0.313791	0.503853	0.559813	5
ENSG00000260633	3	RP11-375I20.6	134066130	rs1353776	3	134077470	G	C	0.645537	-0.062304	0.0931654	0.503658	-0.738955	0.0453277	9.47117e-60	0.0843137	0.126183	0.504016	0.480666	13
ENSG00000172661	10	FAM21C	46222648	rs3802542	10	46169848	C	A	0.148383	0.0854261	0.127411	0.502554	0.344875	0.0462486	8.85223e-14	0.247702	0.370931	0.504272	0.848749	4
ENSG00000180817	10	PPA1	71962586	rs10999196	10	71982305	C	T	0.326985	-0.0636006	0.0952086	0.504125	0.700759	0.0284206	3.11627e-134	-0.0907596	0.135915	0.504282	0.213148	17
ENSG00000112514	6	CUTA	33384219	rs9278019	6	33326434	T	C	0.134119	0.0943271	0.140654	0.502456	-0.271934	0.0394656	5.56316e-12	-0.346875	0.51968	0.504467	0.989894	7
ENSG00000124733	6	MEA1	42979832	rs76552409	6	43182906	T	C	0.0274819	0.183321	0.274251	0.503851	0.713854	0.062058	1.27379e-30	0.256805	0.384832	0.50457	0.275262	6
ENSG00000165055	7	METTL2B	128116783	rs2288557	7	128117227	A	G	0.0657536	-0.121884	0.182472	0.50416	0.88768	0.0597904	7.32561e-50	-0.137306	0.205769	0.50459	0.463481	8
ENSG00000123329	12	ARHGAP9	57866038	rs1148555	12	57918634	G	A	0.131547	-0.0886502	0.131959	0.501709	-0.235058	0.0408241	8.52063e-09	0.377142	0.565197	0.504597
ENSG00000142252	19	GEMIN7	45582453	rs3178166	19	45594170	G	A	0.494128	-0.059903	0.0897065	0.504283	-0.359659	0.0236676	3.74454e-52	0.166555	0.249662	0.504694	0.272466	9
ENSG00000273295	22	AP000350.5	24243619	rs4822455	22	24255296	T	C	0.574305	0.0605248	0.090734	0.504736	1.02881	0.0254438	0	0.0588299	0.0882052	0.504793	0.641529	20
ENSG00000218537	22	AP000350.4	24236613	rs4822455	22	24255296	T	C	0.574305	0.0605248	0.090734	0.504736	0.933847	0.0392409	3.52057e-125	0.0648123	0.0971997	0.504903	0.583269	18
ENSG00000149926	16	FAM57B	30035748	rs9928448	16	30072530	C	T	0.466783	-0.0593754	0.0888778	0.504098	-0.2948	0.0272237	2.5143e-27	0.201409	0.302058	0.504907	0.880397	13
ENSG00000099977	22	DDT	24313554	rs4822455	22	24255296	T	C	0.574305	0.0605248	0.090734	0.504736	0.689422	0.0317215	9.88332e-105	0.0877906	0.131671	0.504936	0.650576	17
ENSG00000240972	22	MIF	24236191	rs4822455	22	24255296	T	C	0.574305	0.0605248	0.090734	0.504736	0.747256	0.0428917	5.62671e-68	0.0809961	0.121512	0.505047	0.630703	15
ENSG00000168032	3	ENTPD3	40428647	rs73073551	3	40351925	G	T	0.039516	0.157007	0.234067	0.502363	-0.618391	0.105138	4.06072e-09	-0.253896	0.380963	0.505118	0.937909	5
ENSG00000272288	6	RP11-140K17.3	34664094	rs35987776	6	34641224	A	C	0.108744	0.0964842	0.143931	0.502635	-0.291327	0.0471721	6.58146e-10	-0.331189	0.496955	0.505132	0.265613	4
ENSG00000261770	19	CTC-459F4.1	28248092	rs8107238	19	28296631	G	A	0.83109	-0.0786868	0.118041	0.505024	-1.04856	0.0565334	8.52223e-77	0.0750427	0.112647	0.505299	0.737833	17
ENSG00000142583	1	SLC2A5	9095166	rs2478868	1	9127216	A	C	0.635151	-0.0625398	0.0932885	0.502609	0.1791	0.0303315	3.53185e-09	-0.349189	0.52422	0.50534	0.845583	3
ENSG00000099974	22	DDTL	24309089	rs4822455	22	24255296	T	C	0.574305	0.0605248	0.090734	0.504736	-0.424509	0.036023	4.69827e-32	-0.142576	0.214081	0.505417	0.527745	14
ENSG00000108523	17	RNF167	4843303	rs238234	17	4883818	G	C	0.810915	0.0769404	0.115131	0.503952	-0.156149	0.0202514	1.25287e-14	-0.492737	0.740079	0.505545	0.856735	3
ENSG00000112769	6	LAMA4	112429963	rs4947178	6	112523547	A	C	0.406175	0.0612823	0.0914211	0.502648	-0.118391	0.0208273	1.31252e-08	-0.517626	0.777547	0.505592
ENSG00000105122	19	RASAL3	15562435	rs8099840	19	15581025	C	A	0.373861	0.0615947	0.0922034	0.504114	-0.327578	0.0435082	5.10899e-14	-0.188031	0.282576	0.505784
ENSG00000100614	14	PPM1A	60712470	rs10151922	14	60713187	T	C	0.169629	-0.0790309	0.118547	0.504986	0.228262	0.0210618	2.28088e-27	-0.346229	0.520328	0.505791	0.760362	9
ENSG00000116151	1	MORN1	2252692	rs7545940	1	2299627	C	T	0.366811	-0.0620565	0.0928441	0.503881	-0.227717	0.0329771	5.00923e-12	0.272516	0.409623	0.505868
ENSG00000169914	1	OTUD3	20209006	rs2298110	1	20233051	G	A	0.0192683	-0.215571	0.322042	0.503248	0.71912	0.120477	2.38832e-09	-0.299771	0.450635	0.505911	0.832264	3
ENSG00000153113	5	CAST	95860971	rs2351245	5	95995733	T	G	0.155274	-0.0823771	0.123191	0.503688	0.137232	0.021031	6.79058e-11	-0.600276	0.902386	0.505916	0.871872	4
ENSG00000066379	6	ZNRD1	30026676	rs73728107	6	30038823	G	A	0.0495218	-0.145722	0.218812	0.505431	0.557439	0.0463952	2.96317e-33	-0.261413	0.393133	0.506084	0.148383	20
ENSG00000058453	1	CROCC	17066768	rs6691985	1	17289911	T	C	0.292251	-0.0650141	0.0977176	0.505842	0.429218	0.0337645	5.06418e-37	-0.151471	0.227976	0.506423	0.0303121	16
ENSG00000267288	17	RP13-890H12.2	43246172	rs6503426	17	43268267	T	C	0.676969	-0.0645292	0.0964925	0.503656	0.251041	0.0439368	1.10558e-08	-0.257046	0.386993	0.506553
ENSG00000224982	12	TMEM233	120031264	rs2301654	12	120067727	T	C	0.804471	0.0741441	0.111292	0.505274	0.262805	0.0306335	9.56959e-18	0.282126	0.424752	0.506554	0.457325	5
ENSG00000167037	22	SGSM1	25202236	rs9608340	22	25206688	G	T	0.889656	0.0931515	0.139882	0.505458	-0.585336	0.0633426	2.44666e-20	-0.159142	0.239597	0.506558
ENSG00000235241	1	RP11-108M9.5	17215590	rs6691985	1	17289911	T	C	0.292251	-0.0650141	0.0977176	0.505842	0.574411	0.0524621	6.71373e-28	-0.113184	0.170432	0.506625	0.0952385	14
ENSG00000168159	1	RNF187	228674762	rs61827301	1	228675570	C	G	0.109294	0.0964588	0.144557	0.504599	0.304252	0.0447459	1.04943e-11	0.317036	0.477405	0.506638	0.625173	3
ENSG00000186715	1	MST1L	17081405	rs6691985	1	17289911	T	C	0.292251	-0.0650141	0.0977176	0.505842	0.548221	0.050929	5.06833e-27	-0.118591	0.178585	0.506652	0.0281516	17
ENSG00000119231	3	SENP5	196594727	rs9784336	3	196606541	T	A	0.472368	-0.0599143	0.0899323	0.505273	-0.158451	0.0193407	2.5558e-16	0.378125	0.569445	0.506675	0.0354245	5
ENSG00000260947	9	RP11-384P7.7	33697457	rs7035873	9	33662950	C	T	0.0526448	-0.130825	0.196868	0.50635	1.73377	0.104829	1.92081e-61	-0.075457	0.113641	0.506693	0.709637	15
ENSG00000254505	14	CHMP4A	24678789	rs1242017	14	24675569	G	A	0.199009	0.0748458	0.112363	0.505344	-0.265942	0.0327791	4.93222e-16	-0.281437	0.423931	0.506771	0.416599	4
ENSG00000273226	9	RP11-513M16.8	19375449	rs67710536	9	19376255	C	A	0.0796358	0.110619	0.166203	0.50569	0.70132	0.0760457	2.90661e-20	0.15773	0.237602	0.506793	0.48538	5
ENSG00000157036	3	EXOG	38537618	rs17037809	3	38561079	A	G	0.0465419	-0.139057	0.208502	0.504815	-0.434551	0.0631662	6.00706e-12	0.320002	0.48206	0.506805
ENSG00000165502	14	RPL36AL	50085237	rs3007030	14	50086563	T	C	0.765436	-0.0702028	0.105741	0.506746	0.321755	0.0205815	4.32299e-55	-0.218187	0.328934	0.507129	0.234608	11
ENSG00000184441	21	AP001062.7	45751117	rs2236441	21	45755360	T	C	0.197744	0.0747021	0.112365	0.506168	-0.323	0.0334059	4.08505e-22	-0.231276	0.348701	0.50717
ENSG00000238142	1	RP11-108M9.4	17215033	rs6691985	1	17289911	T	C	0.292251	-0.0650141	0.0977176	0.505842	0.435992	0.0525413	1.05813e-16	-0.149118	0.224846	0.507204	0.131888	8
ENSG00000154767	3	XPC	14186647	rs2607773	3	14241290	A	G	0.49727	0.05936	0.0892243	0.505865	0.159446	0.0198948	1.10639e-15	0.372289	0.561514	0.507325	0.586579	8
ENSG00000150672	11	DLG2	83166055	rs77509091	11	84911146	C	T	0.0278723	-0.185324	0.27748	0.504208	0.601017	0.109529	4.08133e-08	-0.308351	0.465091	0.507337
ENSG00000272842	9	RP11-513M16.7	19371384	rs67710536	9	19376255	C	A	0.0796358	0.110619	0.166203	0.50569	0.418876	0.0616869	1.11853e-11	0.264085	0.398685	0.50772	0.414175	5
ENSG00000122870	10	BICC1	60272900	rs12356237	10	60392437	C	A	0.425457	-0.0597472	0.0901859	0.507658	-0.631622	0.0405959	1.38729e-54	0.0945933	0.142914	0.508042	0.503066	9
ENSG00000164587	5	RPS14	149822753	rs17656930	5	149827132	T	C	0.03077	-0.166452	0.251073	0.507355	-0.606401	0.0527932	1.54497e-30	0.274492	0.414727	0.50806	0.61806	5
ENSG00000204618	6	RNF39	30038043	rs73728107	6	30038823	G	A	0.0495218	-0.145722	0.218812	0.505431	0.435245	0.0730608	2.56441e-09	-0.334805	0.505865	0.50807	0.389689	10
ENSG00000120251	4	GRIA2	158125334	rs6851881	4	158171796	C	T	0.330468	-0.0632008	0.0951073	0.506357	0.358507	0.0502627	9.84405e-13	-0.176289	0.266436	0.508192	0.0964043	4
ENSG00000206530	3	WDR52	113005777	rs9815835	3	113159741	T	C	0.440411	-0.0600301	0.0903776	0.506553	-0.166946	0.0227929	2.39834e-13	0.359578	0.54358	0.508292	0.664378	6
ENSG00000158805	16	ZNF276	89786808	rs9282681	16	89805914	C	T	0.0879245	0.105586	0.158799	0.506111	-0.295639	0.0458579	1.14202e-10	-0.357145	0.539987	0.508359	0.0779213	9
ENSG00000171130	7	ATP6V0E2	149570057	rs6980260	7	149575065	G	A	0.636991	-0.0618135	0.0932531	0.507423	0.172998	0.0189226	6.10781e-20	-0.357308	0.540456	0.508534	0.276424	3
ENSG00000070950	3	RAD18	8817088	rs507926	3	9008174	C	T	0.83355	0.0795918	0.119609	0.505773	-0.285324	0.0490717	6.08418e-09	-0.278952	0.42194	0.508537
ENSG00000255320	11	RP11-755F10.1	66012311	rs2236652	11	66002681	A	G	0.164157	0.080083	0.121051	0.508251	0.896524	0.0563184	4.68886e-57	0.0893261	0.135139	0.508616	0.899018	10
ENSG00000182400	14	TRAPPC6B	39617015	rs7147194	14	39621261	G	T	0.247132	-0.0690264	0.103748	0.505843	0.198118	0.0345461	9.75795e-09	-0.348411	0.52718	0.50868	0.153509	3
ENSG00000125648	19	SLC25A23	6436090	rs348365	19	6455414	G	A	0.47577	0.0599704	0.0902815	0.506524	-0.140977	0.0234312	1.78085e-09	-0.425391	0.64429	0.509094
ENSG00000204934	7	ATP6V0E2-AS1	149564786	rs6980260	7	149575065	G	A	0.636991	-0.0618135	0.0932531	0.507423	0.221688	0.0301356	1.89021e-13	-0.278831	0.422354	0.509137	0.628875	7
ENSG00000099282	10	TSPAN15	71211229	rs1238357	10	71268289	T	C	0.499574	-0.0600591	0.09075	0.508094	0.209067	0.0242607	6.84139e-18	-0.287272	0.43535	0.50934	0.46596	7
ENSG00000106399	7	RPA3	7676149	rs2301936	7	7679107	C	A	0.0876719	-0.105104	0.158669	0.50771	0.345185	0.04661	1.30348e-13	-0.304486	0.461499	0.509397	0.916867	8
ENSG00000117122	1	MFAP2	17300997	rs2284746	1	17306675	G	C	0.520106	-0.0588213	0.0888785	0.508088	0.216548	0.0269387	9.0915e-16	-0.271632	0.411822	0.50952	0.241461	13
ENSG00000248514	5	CTC-338M12.1	180632361	rs416574	5	180626927	G	A	0.269754	0.0667501	0.101138	0.509261	0.325572	0.0236642	4.55955e-43	0.205024	0.311004	0.509747	0.941091	13
ENSG00000126602	16	TRAP1	3701640	rs1635404	16	3747042	T	G	0.691665	0.0639712	0.0969765	0.509474	0.507007	0.0283889	2.44461e-71	0.126174	0.191403	0.509763	0.856434	19
ENSG00000272247	3	RP11-379F4.9	158519046	rs1870829	3	158554978	C	T	0.565337	0.0591526	0.0895741	0.509012	-0.404162	0.0416869	3.16072e-22	-0.146359	0.222143	0.509992	0.921653	5
ENSG00000186088	7	GSAP	76940068	rs6949654	7	77035392	C	T	0.863405	0.0849434	0.128353	0.508104	-0.303443	0.0482945	3.31712e-10	-0.279932	0.425329	0.510439	0.182161	3
ENSG00000157103	3	SLC6A1	11034410	rs2930138	3	11035591	C	T	0.380797	-0.0608626	0.0923156	0.50971	-0.328391	0.0315542	2.2986e-25	0.185336	0.281678	0.510558	0.297565	4
ENSG00000152256	2	PDK1	173420101	rs2599268	2	173494422	A	G	0.762855	0.0691117	0.104865	0.509862	0.336908	0.0333319	5.10834e-24	0.205135	0.311918	0.510758	0.627459	14
ENSG00000263235	16	RP11-461A8.4	3700637	rs1635404	16	3747042	T	G	0.691665	0.0639712	0.0969765	0.509474	0.359214	0.0447605	1.01326e-15	0.178087	0.270879	0.510898	0.608188	3
ENSG00000146054	5	TRIM7	180620924	rs416574	5	180626927	G	A	0.269754	0.0667501	0.101138	0.509261	0.148598	0.020071	1.32539e-13	0.449199	0.683314	0.510934	0.87632	7
ENSG00000244041	6	LINC01011	2988201	rs34799875	6	2987060	G	A	0.28229	0.0658584	0.0996846	0.508826	0.259479	0.0419429	6.15202e-10	0.25381	0.386357	0.511224	0.716212	7
ENSG00000150054	10	MPP7	28339922	rs1148180	10	28615756	G	A	0.163542	-0.0800541	0.121416	0.509679	-0.252175	0.0329067	1.81181e-14	0.317455	0.483254	0.511239	0.199129	3
ENSG00000175054	3	ATR	142168077	rs13061823	3	142120786	T	C	0.551348	-0.0596211	0.0901465	0.508368	0.123103	0.0220269	2.28687e-08	-0.484319	0.737395	0.511312	0.755327	5
ENSG00000213366	1	GSTM2	110210644	rs574344	1	110213514	T	A	0.917951	-0.108776	0.16538	0.510708	-0.437142	0.0486105	2.4111e-19	0.248834	0.379332	0.511836	0.660511	4
ENSG00000198858	19	R3HDM4	896503	rs11881841	19	899123	A	T	0.31757	-0.062944	0.095471	0.509703	-0.100189	0.0180576	2.88462e-08	0.628253	0.959613	0.512665	0.127353	3
ENSG00000114670	3	NEK11	130745694	rs7641006	3	130734061	T	C	0.221169	0.0717845	0.109351	0.511529	0.344069	0.0397252	4.66686e-18	0.208634	0.318729	0.512737	0.383404	12
ENSG00000034533	3	ASTE1	130732719	rs7641006	3	130734061	T	C	0.221169	0.0717845	0.109351	0.511529	-0.32599	0.0409286	1.65422e-15	-0.220205	0.33658	0.512957	0.754446	5
ENSG00000104884	19	ERCC2	45853095	rs1052555	19	45855524	A	G	0.32277	0.06287	0.0959	0.512096	-0.189575	0.0215817	1.57687e-18	-0.331637	0.507275	0.513266	0.774227	9
ENSG00000119392	9	GLE1	131266979	rs56164320	9	131267212	G	C	0.0411665	-0.149245	0.228131	0.512978	-0.775781	0.0494433	1.76205e-55	0.19238	0.294322	0.513344	0.522564	4
ENSG00000124302	19	CHST8	34112861	rs55927900	19	34088191	A	G	0.204775	-0.072396	0.110263	0.511455	0.384385	0.0579843	3.37692e-11	-0.188342	0.288259	0.513512	0.950026	6
ENSG00000255158	11	RP11-754B17.1	665910	rs72844713	11	606770	T	C	0.0771251	0.110909	0.168553	0.510533	-0.397911	0.0726695	4.35974e-08	-0.278728	0.426642	0.513559	0.875684	3
ENSG00000140307	15	GTF2A2	59930261	rs34234767	15	59933135	TC	T	0.327745	0.0622411	0.0952134	0.513304	-0.378207	0.022358	3.43197e-64	-0.164569	0.251937	0.513619	0.96842	9
ENSG00000197165	16	SULT1A2	28603264	rs4788084	16	28539848	T	C	0.419946	-0.0590376	0.0903622	0.513535	0.744495	0.0449468	1.27014e-61	-0.0792989	0.121468	0.513862	0.365449	20
ENSG00000213585	5	VDAC1	133307606	rs56326224	5	133337503	G	A	0.124036	-0.0888694	0.135343	0.511424	-0.13342	0.0229261	5.90019e-09	0.666088	1.02085	0.514089
ENSG00000103187	16	COTL1	84599200	rs72808662	16	84566084	A	C	0.191537	0.0751595	0.114612	0.511972	0.254083	0.0424022	2.06997e-09	0.295807	0.453774	0.514478	0.211812	4
ENSG00000176978	9	DPP7	140004994	rs4880198	9	139979437	T	C	0.238147	0.068823	0.10519	0.512935	0.204509	0.0298189	6.96556e-12	0.336528	0.516689	0.514842	0.333089	5
ENSG00000230513	22	THAP7-AS1	21356175	rs28372939	22	21356824	A	G	0.202067	-0.072003	0.110499	0.514649	-0.732212	0.0371067	1.13202e-86	0.0983363	0.150993	0.514877	0.06486	5
ENSG00000272146	3	RP11-755B10.4	57583442	rs1452376	3	57707532	A	G	0.199714	0.0732473	0.112314	0.514293	0.591189	0.0537709	4.05734e-28	0.123898	0.190314	0.515033	0.919897	19
ENSG00000139505	13	MTMR6	25802307	rs9319212	13	25840580	T	G	0.0753998	0.109418	0.168043	0.514963	0.554417	0.0326154	8.41002e-65	0.197357	0.303321	0.51527	0.936162	7
ENSG00000145777	5	TSLP	110405760	rs3806933	5	110406742	T	C	0.428593	-0.05851	0.0894732	0.513151	-0.247279	0.0385857	1.46892e-10	0.236615	0.36371	0.51533	0.829036	3
ENSG00000180425	11	C11orf71	114262165	rs633517	11	114290369	C	T	0.0572073	-0.124651	0.190332	0.512523	-0.228127	0.0410879	2.82142e-08	0.546411	0.840109	0.515431
ENSG00000170456	12	DENND5B	31535157	rs10743759	12	31680250	A	G	0.505711	0.0582494	0.0890057	0.512825	-0.140247	0.0244892	1.02291e-08	-0.415334	0.638766	0.515554	0.449203	3
ENSG00000129187	4	DCTD	183811213	rs6854046	4	183819091	C	A	0.306465	-0.0637747	0.0980082	0.515235	0.340557	0.0266416	2.04323e-37	-0.187266	0.288161	0.515779	0.375234	16
ENSG00000187513	1	GJA4	35258599	rs11264141	1	35303483	T	C	0.542695	-0.0584263	0.0894767	0.51377	0.218087	0.032746	2.7391e-11	-0.267904	0.412247	0.515782
ENSG00000007171	17	NOS2	26083792	rs9630740	17	26242756	G	C	0.731777	-0.0654883	0.100691	0.515442	-0.72972	0.0453889	3.69599e-58	0.0897444	0.138099	0.515784	0.22767	12
ENSG00000232859	17	LYRM9	26205340	rs9630740	17	26242756	G	C	0.731777	-0.0654883	0.100691	0.515442	0.33508	0.0260743	8.49524e-38	-0.195441	0.300883	0.515978	0.456467	7
ENSG00000137831	15	UACA	70946893	rs11855160	15	71019117	C	T	0.0900912	0.102189	0.156734	0.514409	0.273648	0.037922	5.35084e-13	0.373432	0.575091	0.516115
ENSG00000109919	11	MTCH2	47638867	rs4752856	11	47648042	A	G	0.35156	0.0620083	0.095368	0.515563	0.239218	0.019808	1.40003e-33	0.259213	0.399243	0.51617	0.744816	20
ENSG00000151413	14	NUBPL	31959162	rs1897141	14	32240738	C	T	0.63111	-0.0607783	0.09339	0.515175	-0.205139	0.0218921	7.22221e-21	0.296279	0.456349	0.516185	0.408863	18
ENSG00000178201	19	VN1R1	57966542	rs28649880	19	57967133	A	G	0.293364	-0.0636189	0.0979313	0.515933	-0.527111	0.0336761	3.20031e-55	0.120694	0.185949	0.516294	0.291476	13
ENSG00000268545	19	VN1R107P	57971280	rs28649880	19	57967133	A	G	0.293364	-0.0636189	0.0979313	0.515933	-0.635281	0.0513629	3.87116e-35	0.100143	0.154367	0.51651	0.63248	10
ENSG00000132323	2	ILKAP	239079042	rs11677996	2	239118007	G	A	0.185484	-0.074055	0.113556	0.514308	0.166726	0.0279823	2.54916e-09	-0.444172	0.685161	0.516808	0.963074	3
ENSG00000064726	15	BTBD1	83685174	rs8040457	15	83735926	G	C	0.427068	0.0587432	0.0903712	0.515679	-0.190393	0.022051	5.91434e-18	-0.308537	0.475999	0.516864	0.468759	7
ENSG00000231768	1	RP5-855F14.1	234663637	rs271738	1	234662890	A	G	0.382107	-0.0604415	0.0930475	0.515966	-0.37084	0.0375516	5.31844e-23	0.162985	0.251452	0.516871	0.920436	8
ENSG00000213839	9	RP11-3J10.4	37885680	rs10973642	9	38025982	C	G	0.193947	-0.0728199	0.111928	0.515307	0.327658	0.044404	1.59467e-13	-0.222244	0.342925	0.516932	0.637031	6
ENSG00000117984	11	CTSD	1773982	rs79194907	11	1795214	G	A	0.0875964	0.10425	0.159842	0.514266	-0.189645	0.0342244	3.00362e-08	-0.549711	0.848667	0.517156	0.712136	3
ENSG00000261744	16	RP11-21B21.4	88579368	rs12935067	16	88597303	C	T	0.0799959	0.108153	0.166259	0.515365	-0.522487	0.0786662	3.09822e-11	-0.206997	0.31973	0.517366	0.708173	3
ENSG00000230479	21	AP000695.6	37802658	rs218642	21	37802629	C	T	0.510292	-0.0575677	0.088756	0.516594	0.285837	0.0288781	4.24516e-23	-0.2014	0.311179	0.517491	0.971653	4
ENSG00000181031	17	RPH3AL	62293	rs12941133	17	68686	C	G	0.256864	0.066726	0.103052	0.517309	1.01425	0.0518782	4.07645e-85	0.0657885	0.10166	0.517539	0.261815	10
ENSG00000233818	21	AP000695.4	37818029	rs218642	21	37802629	C	T	0.510292	-0.0575677	0.088756	0.516594	0.281039	0.031094	1.59038e-19	-0.204839	0.316626	0.517669	0.784397	7
ENSG00000196363	9	WDR5	137000487	rs11556390	9	137005023	T	C	0.466777	-0.0575901	0.0888299	0.516779	0.134043	0.0144282	1.53758e-20	-0.429639	0.664309	0.517796	0.250528	6
ENSG00000121864	3	ZNF639	179040779	rs2032700	3	179040177	G	A	0.167418	-0.0771524	0.118972	0.516666	-0.217429	0.0256716	2.46201e-17	0.35484	0.548778	0.517891	0.330234	6
ENSG00000129744	11	ART1	3666358	rs11028806	11	3676824	C	T	0.672286	-0.0619186	0.095511	0.516798	-0.177065	0.0228047	8.20191e-15	0.349694	0.541289	0.518254	0.696474	3
ENSG00000129749	11	CHRNA10	3686817	rs11028806	11	3676824	C	T	0.672286	-0.0619186	0.095511	0.516798	-0.183754	0.0237581	1.03925e-14	0.336965	0.521599	0.518265	0.651036	3
ENSG00000160392	19	C19orf47	40825443	rs10418932	19	40800288	C	T	0.147102	-0.0812769	0.12547	0.517127	0.189347	0.0250273	3.86067e-14	-0.429248	0.66507	0.518656	0.319275	4
ENSG00000200201	11	Y_RNA	3686394	rs11028806	11	3676824	C	T	0.672286	-0.0619186	0.095511	0.516798	-0.201613	0.0309068	6.87996e-11	0.307116	0.476068	0.518856	0.664362	3
ENSG00000157653	9	C9orf43	116172334	rs7855434	9	116288537	C	T	0.1875	-0.0739415	0.114024	0.51668	-0.303663	0.0548476	3.08608e-08	0.243499	0.378062	0.51953
ENSG00000127472	1	PLA2G5	20354672	rs76333686	1	20354769	G	A	0.0851245	0.104269	0.161606	0.518794	0.861583	0.0813233	3.15867e-26	0.12102	0.187916	0.519568
ENSG00000173917	17	HOXB2	46618256	rs6504340	17	46617019	G	A	0.787566	-0.0708509	0.109691	0.518337	0.37928	0.0474703	1.35109e-15	-0.186804	0.290152	0.519697	0.600376	10
ENSG00000165219	9	GAPVD1	128024073	rs10819045	9	128084165	T	G	0.466817	0.0575771	0.0893281	0.519213	-0.177312	0.0149393	1.71855e-32	-0.324722	0.504533	0.519829	0.81298	20
ENSG00000259954	16	IL21R-AS1	27458990	rs4787978	16	27618011	A	G	0.84634	-0.0809781	0.125645	0.519251	0.623137	0.0565333	2.97755e-28	-0.129952	0.201977	0.519964	0.426867	5
ENSG00000079393	10	DUSP13	76854192	rs3088142	10	76854564	T	C	0.406527	-0.0585577	0.0905705	0.517927	-0.110978	0.0171549	9.85451e-11	0.527651	0.820178	0.520005	0.654972	4
ENSG00000173114	7	LRRN3	110731062	rs12532143	7	111025948	C	T	0.331898	-0.0607137	0.0938738	0.517788	-0.166438	0.0279642	2.65182e-09	0.364783	0.567337	0.520241	0.459885	4
ENSG00000033122	1	LRRC7	70034081	rs4650008	1	70023317	A	G	0.0758868	-0.110563	0.17162	0.519425	0.552912	0.0565976	1.52691e-22	-0.199965	0.311067	0.520331	0.499541	5
ENSG00000269899	8	RP11-589N15.2	11703663	rs8898	8	11702542	C	T	0.349139	0.0672541	0.104119	0.518321	-0.265178	0.0406154	6.62064e-11	-0.253619	0.394555	0.520356	0.306592	10
ENSG00000254088	8	SLC2A3P4	87515820	rs1142528	8	87481300	C	T	0.435442	-0.0582958	0.0902228	0.518195	0.290001	0.0505801	9.83812e-09	-0.201019	0.313081	0.520829	0.417343	4
ENSG00000182903	4	ZNF721	419604	rs59508097	4	420389	G	C	0.0373829	0.1555	0.241323	0.519342	-0.519673	0.0692999	6.43542e-14	-0.299227	0.466086	0.520874
ENSG00000248278	17	RP11-463M16.4	46952222	rs4794000	17	47022755	G	C	0.530311	0.0577514	0.0897749	0.520035	0.493667	0.0518599	1.74453e-21	0.116985	0.182268	0.520985	0.43764	9
ENSG00000273117	7	AC144652.1	155087628	rs73485877	7	155102203	T	C	0.718079	0.0636024	0.0987519	0.519535	0.285918	0.0381385	6.53735e-14	0.22245	0.346658	0.521069	0.4987	6
ENSG00000135002	9	RFK	79000433	rs3739730	9	79009347	A	G	0.165724	-0.0762572	0.118416	0.519591	0.188077	0.0252883	1.02758e-13	-0.405457	0.63197	0.521148	0.813557	3
ENSG00000251022	4	THAP9-AS1	83814162	rs2305876	4	83821324	G	A	0.258366	0.0664128	0.103471	0.520973	-0.513594	0.0251335	8.22803e-93	-0.12931	0.201564	0.521176	0.416732	8
ENSG00000179021	3	C3orf38	88198893	rs6551278	3	88199298	C	T	0.848174	-0.0797711	0.12372	0.519076	0.202323	0.0339862	2.63117e-09	-0.394276	0.615074	0.521508
ENSG00000078053	7	AMPH	38423305	rs78611850	7	38512302	A	G	0.112329	0.0917207	0.143043	0.521386	0.944341	0.0537877	5.27416e-69	0.0971267	0.151575	0.521663	0.278786	8
ENSG00000131732	5	ZCCHC9	80597409	rs34054011	5	80561943	C	T	0.0341256	-0.151753	0.236445	0.520997	1.13747	0.109761	3.64864e-25	-0.133413	0.208267	0.521793
ENSG00000138061	2	CYP1B1	38294116	rs11430637	2	38328811	GA	G	0.28311	0.0637041	0.0989547	0.519724	-0.204062	0.0321492	2.19076e-10	-0.31218	0.487412	0.521858	0.574237	5
ENSG00000254974	11	RP11-702H23.2	74196625	rs586088	11	74203308	A	T	0.631507	0.0591377	0.0921314	0.520949	0.372728	0.044545	5.88823e-17	0.158662	0.247908	0.52217	0.551059	4
ENSG00000131730	5	CKMT2	80529104	rs34054011	5	80561943	C	T	0.0341256	-0.151753	0.236445	0.520997	-0.335919	0.042494	2.67745e-15	0.451755	0.706191	0.522364
ENSG00000145075	3	CCDC39	180320646	rs77837544	3	180683365	T	C	0.0385674	-0.149269	0.232918	0.521611	0.68856	0.0685167	9.23112e-24	-0.216784	0.338955	0.522455
ENSG00000142453	19	CARM1	10982189	rs2304088	19	11027626	A	C	0.296329	0.0631746	0.0984227	0.520957	0.169473	0.0240389	1.78996e-12	0.372771	0.583159	0.522676	0.839701	3
ENSG00000173531	3	MST1	49721380	rs2005557	3	49701298	A	G	0.52824	-0.0576585	0.0898233	0.520931	-0.171478	0.0265401	1.03943e-10	0.336244	0.526397	0.522975	0.647756	7
ENSG00000146859	7	TMEM140	134832824	rs3250	7	134845432	A	G	0.506036	0.0573049	0.0896294	0.522592	-0.298168	0.0219721	6.0071e-42	-0.19219	0.300934	0.523054	0.61369	5
ENSG00000204540	6	PSORS1C1	31082527	rs3132545	6	31089125	G	A	0.731914	-0.0760249	0.118545	0.521317	0.355688	0.0536583	3.38511e-11	-0.21374	0.33484	0.523255	0.868194	15
ENSG00000152684	5	PELO	52083774	rs77704739	5	52080909	C	T	0.0415241	-0.143923	0.22412	0.520763	-0.388841	0.0667115	5.58633e-09	0.370133	0.579867	0.523274
ENSG00000234456	7	MAGI2-AS3	79082198	rs6974444	7	79108124	C	T	0.431348	0.0582785	0.0907283	0.520651	0.20272	0.0365609	2.94421e-08	0.287483	0.450548	0.523426	0.881734	3
ENSG00000196547	15	MAN2A2	91445448	rs55689110	15	91453186	C	A	0.043574	-0.134842	0.21068	0.522152	0.387323	0.0503164	1.38482e-14	-0.348138	0.545816	0.523583
ENSG00000181798	2	LINC00471	232373137	rs12694893	2	232358152	C	T	0.326786	-0.0611289	0.0957462	0.523182	-0.533962	0.0397344	3.60692e-41	0.114482	0.179515	0.523651	0.913733	17
ENSG00000272941	7	RP11-134L10.1	134853155	rs3250	7	134845432	A	G	0.506036	0.0573049	0.0896294	0.522592	-0.208025	0.0234296	6.76252e-19	-0.275471	0.431974	0.523667
ENSG00000261600	2	RP11-575H3.1	91768393	rs7559391	2	91925461	A	T	0.0981873	-0.0965969	0.150744	0.521652	0.445838	0.0695789	1.47769e-10	-0.216664	0.3398	0.523721
ENSG00000089050	20	RBBP9	18467184	rs6081157	20	18458060	T	C	0.808012	-0.072703	0.113503	0.521824	-0.226398	0.0339991	2.75799e-11	0.321129	0.503657	0.523737	0.170507	9
ENSG00000129988	20	LBP	36974759	rs2232580	20	36974945	T	C	0.086378	-0.101021	0.157673	0.521716	-0.304782	0.0509462	2.19839e-09	0.331453	0.520289	0.524088
ENSG00000205209	19	SCGB2B2	35084234	rs2290652	19	35175208	G	A	0.363586	-0.0595718	0.0930583	0.522072	0.269175	0.0426458	2.75685e-10	-0.221313	0.34749	0.524197	0.346592	4
ENSG00000224086	22	LL22NC03-86G7.1	22292609	rs240064	22	22281638	C	T	0.476206	0.056836	0.089179	0.523913	-0.525785	0.0311778	8.26729e-64	-0.108097	0.169732	0.524209	0.239078	9
ENSG00000123545	6	NDUFAF4	97337189	rs2039210	6	97343877	G	A	0.868647	0.0838489	0.131585	0.52398	-0.482716	0.0311749	4.4419e-54	-0.173702	0.272824	0.524331	0.523293	7
ENSG00000254207	8	RP11-43A14.1	675188	rs10110585	8	670533	G	A	0.459127	-0.056721	0.0890454	0.524131	-0.56906	0.0390263	3.68571e-48	0.0996749	0.156627	0.524527	0.220891	11
ENSG00000231259	2	AC125232.1	87257800	rs10191614	2	87091247	A	G	0.442302	0.0569935	0.089498	0.524247	-0.493847	0.0391753	1.95484e-36	-0.115407	0.181457	0.524775	0.909721	7
ENSG00000132906	1	CASP9	15817327	rs4646011	1	15843855	C	T	0.527231	0.0570133	0.0894558	0.523907	0.262511	0.0267706	1.0615e-22	0.217184	0.341489	0.524781	0.388016	7
ENSG00000116213	1	WRAP73	3547331	rs6697769	1	3570883	T	C	0.478721	0.0573322	0.0900904	0.524526	0.324565	0.0232323	2.36236e-44	0.176643	0.277861	0.524955	0.402469	12
ENSG00000100889	14	PCK2	24563262	rs8017358	14	24525274	A	G	0.496841	-0.0569694	0.0892103	0.523085	0.177589	0.0277787	1.6267e-10	-0.320794	0.504841	0.525145
ENSG00000179344	6	HLA-DQB1	32627244	rs3828790	6	32635809	C	T	0.609058	0.0611232	0.0962075	0.525216	-1.0223	0.0254911	0	-0.0597899	0.0941207	0.525267	0.561265	20
ENSG00000232629	6	HLA-DQB2	32723875	rs3828790	6	32635809	C	T	0.609058	0.0611232	0.0962075	0.525216	1.0072	0.0437601	3.19277e-117	0.0606863	0.0955561	0.525373	0.231174	20
ENSG00000175711	17	B3GNTL1	80900031	rs11868819	17	81012461	C	T	0.255536	0.0654055	0.102853	0.524835	-0.397941	0.0342202	2.94086e-31	-0.16436	0.258849	0.525452	0.0771027	9
ENSG00000115947	2	ORC4	148687968	rs17218798	2	148778043	A	C	0.0305531	-0.159567	0.250566	0.524237	-0.561754	0.0705168	1.63574e-15	0.284051	0.447465	0.525558
ENSG00000124164	20	VAPB	56964178	rs6015272	20	57008291	G	T	0.318478	0.0606727	0.0955033	0.525237	0.340847	0.0241033	2.11881e-45	0.178006	0.280477	0.525654	0.50286	9
ENSG00000188672	1	RHCE	25688740	rs1053438	1	25687901	C	T	0.444403	-0.0566783	0.0892763	0.525517	-0.789265	0.0351531	1.21734e-111	0.0718115	0.113158	0.525683	0.943791	14
ENSG00000115993	2	TRAK2	202241930	rs7561048	2	202253039	A	G	0.682011	0.0619023	0.096955	0.523171	0.152488	0.0265227	8.95936e-09	0.405949	0.639729	0.525713	0.762288	4
ENSG00000196735	6	HLA-DQA1	32595956	rs3828790	6	32635809	C	T	0.609058	0.0611232	0.0962075	0.525216	-0.48772	0.0377655	3.73263e-38	-0.125324	0.197498	0.525716	0.62449	20
ENSG00000107854	10	TNKS2	93558069	rs7911621	10	93489719	A	G	0.340096	0.0605401	0.0948163	0.52315	-0.0965463	0.0170639	1.53225e-08	-0.627058	0.988315	0.525773
ENSG00000100116	22	GCAT	38203912	rs2285178	22	38205989	C	T	0.300971	0.0621801	0.0977654	0.524768	0.26944	0.0309068	2.83589e-18	0.230775	0.363811	0.525867	0.151629	9
ENSG00000185324	16	CDK10	89747145	rs1805008	16	89986144	T	C	0.0865906	0.101275	0.159592	0.525699	-0.755405	0.0423888	4.86824e-71	-0.134067	0.211401	0.52596	0.912508	20
ENSG00000266931	2	RP11-1252D15.1	87282781	rs10191614	2	87091247	A	G	0.442302	0.0569935	0.089498	0.524247	-0.265711	0.0401266	3.5482e-11	-0.214494	0.338379	0.526154	0.880678	3
ENSG00000118217	1	ATF6	161736084	rs10918270	1	161915501	A	G	0.39202	0.0577402	0.0906562	0.524181	-0.124305	0.0196488	2.51051e-10	-0.464504	0.732991	0.52627	0.0236714	4
ENSG00000136108	13	CKAP2	53029564	rs3803262	13	53036398	G	A	0.620571	0.0585504	0.0923047	0.525874	-0.431846	0.0308317	1.4213e-44	-0.135582	0.213964	0.526298	0.507472	20
ENSG00000233098	17	RP11-344E13.3	20771746	rs11869959	17	20857758	C	T	0.327938	0.060484	0.0954229	0.526177	0.979298	0.0469931	1.91101e-96	0.0617626	0.0974852	0.526369	0.554451	13
ENSG00000167525	17	PROCA1	27030215	rs9893008	17	27032827	C	A	0.0870273	-0.101419	0.159566	0.525043	-0.527907	0.0687837	1.65566e-14	0.192115	0.303296	0.526456	0.00797035	3
ENSG00000198830	1	HMGN2	26798941	rs72651510	1	26801229	A	C	0.285002	-0.0633417	0.0995752	0.524699	0.117648	0.0183058	1.30295e-10	-0.5384	0.850518	0.526717	0.497964	5
ENSG00000159202	17	UBE2Z	46985731	rs46522	17	46988597	T	C	0.530932	0.0568805	0.0895757	0.525429	0.173779	0.0223188	6.90379e-15	0.327315	0.517169	0.5268	0.560338	6
ENSG00000181074	11	OR52N4	5775923	rs73404232	11	5728665	T	C	0.0391637	-0.145659	0.22864	0.524082	0.495672	0.0896432	3.21351e-08	-0.293862	0.464324	0.526812
ENSG00000127995	7	CASD1	94138531	rs17166329	7	94146791	G	A	0.0706171	0.110271	0.173699	0.525532	-0.327193	0.0476627	6.6602e-12	-0.337021	0.533142	0.527294
ENSG00000120322	5	PCDHB8	140557371	rs638054	5	140581510	T	G	0.224362	-0.067722	0.106977	0.5267	0.584888	0.0551732	2.94977e-26	-0.115786	0.183228	0.527435	0.172526	13
ENSG00000261863	17	RP11-141J13.5	4513744	rs4790210	17	4528838	G	A	0.183964	0.0731892	0.115568	0.52654	-0.270815	0.035263	1.59269e-14	-0.270255	0.42819	0.527937
ENSG00000232480	1	RP11-224O19.2	218517538	rs6604604	1	218517668	A	C	0.0362326	0.152127	0.240249	0.5266	-0.437046	0.0565828	1.12733e-14	-0.34808	0.551555	0.527983
ENSG00000100304	22	TTLL12	43562628	rs4822262	22	43577214	T	C	0.400336	-0.0571644	0.0904996	0.527612	-0.264476	0.0224621	5.29317e-32	0.216142	0.342677	0.528206	0.875806	8
ENSG00000214435	10	AS3MT	104629273	rs7096169	10	104618695	G	A	0.328229	-0.0600874	0.0952638	0.528206	-0.75964	0.0329999	2.9764e-117	0.0790998	0.125454	0.52836	0.931579	20
ENSG00000116157	1	GPX7	53068044	rs835342	1	53064034	A	G	0.532118	0.0570455	0.0901556	0.5269	-0.203461	0.0280677	4.20075e-13	-0.280376	0.444795	0.528467	0.788706	3
ENSG00000110171	11	TRIM3	6469843	rs2723647	11	6480063	G	A	0.218231	-0.0680116	0.107227	0.5259	-0.182096	0.0329001	3.1154e-08	0.373493	0.592703	0.528595
ENSG00000164663	6	USP49	41757634	rs6926173	6	41773735	A	G	0.23157	0.0674345	0.106403	0.526234	0.196806	0.0333862	3.75052e-09	0.342645	0.543765	0.528607
ENSG00000213799	19	ZNF845	53837002	rs891023	19	53840694	C	G	0.575498	-0.0575767	0.0911982	0.52782	0.321239	0.0338696	2.4338e-21	-0.179233	0.284523	0.528733	0.530568	5
ENSG00000183134	11	PTGDR2	60618413	rs2074421	11	60610056	C	G	0.111571	-0.0895641	0.141839	0.527746	-0.61465	0.068863	4.42919e-19	0.145716	0.231341	0.528776	0.440941	4
ENSG00000132623	20	ANKEF1	9966774	rs6057108	20	10013574	A	G	0.541646	0.0564231	0.0894784	0.528316	0.420876	0.0328547	1.43719e-37	0.134061	0.212858	0.528815	0.90588	11
ENSG00000139971	14	C14orf37	58466453	rs11623561	14	58556776	C	A	0.476515	0.0563826	0.0892604	0.527606	0.311464	0.0381767	3.39248e-16	0.181024	0.287441	0.528839	0.133374	8
ENSG00000120324	5	PCDHB10	140571942	rs638054	5	140581510	T	G	0.224362	-0.067722	0.106977	0.5267	-0.266083	0.04307	6.49526e-10	0.254515	0.404149	0.528855
ENSG00000183571	15	PGPEP1L	99511459	rs2663126	15	99563857	A	G	0.691966	0.0610563	0.0967328	0.52792	0.304477	0.0355845	1.16405e-17	0.200528	0.318565	0.529038	0.891687	3
ENSG00000213462	7	ERV3-1	64451187	rs6460219	7	64453136	A	G	0.949489	-0.129293	0.204489	0.527209	0.495957	0.0784804	2.62407e-10	-0.260694	0.41437	0.529262	0.292894	3
ENSG00000164045	3	CDC25A	48198636	rs7647817	3	48236507	A	G	0.321115	0.0608357	0.0966635	0.529116	0.873845	0.0442737	1.03105e-86	0.0696184	0.110675	0.529326	0.976182	19
ENSG00000065600	1	TMEM206	212537273	rs4951595	1	212587320	C	T	0.0387694	-0.146688	0.232991	0.528965	0.560862	0.0612132	5.07397e-20	-0.26154	0.416395	0.529935	0.144696	4
ENSG00000116133	1	DHCR24	55315306	rs3170766	1	55354302	A	C	0.577275	0.056567	0.0896801	0.528195	0.158179	0.0233023	1.13603e-11	0.357614	0.569396	0.529966	0.637034	4
ENSG00000225190	17	PLEKHM1	43513266	rs56192752	17	43555253	G	A	0.184321	0.0726545	0.115554	0.529515	0.335494	0.0268495	7.91383e-36	0.21656	0.344865	0.530034	0.949745	9
ENSG00000176595	8	KBTBD11	1922044	rs4557743	8	1921160	C	T	0.846956	-0.0783726	0.124167	0.527917	-0.302204	0.0525488	8.87593e-09	0.259337	0.413339	0.530384	0.702014	4
ENSG00000148814	10	LRRC27	134145614	rs7098749	10	134157220	A	G	0.102276	-0.0921202	0.146705	0.53005	0.59727	0.0436483	1.27092e-42	-0.154235	0.245884	0.530483	0.614911	6
ENSG00000079459	8	FDFT1	11653082	rs7845566	8	11653150	C	T	0.168093	0.0812444	0.129178	0.529392	0.234155	0.0285243	2.23112e-16	0.346968	0.553294	0.530596	0.679519	14
ENSG00000117245	1	KIF17	20990507	rs78118853	1	21013437	G	A	0.0566388	0.12183	0.193542	0.529038	0.520734	0.0767613	1.17049e-11	0.233958	0.373268	0.530801
ENSG00000264589	17	MAPT-AS1	43921017	rs56192752	17	43555253	G	A	0.184321	0.0726545	0.115554	0.529515	-0.415287	0.0527539	3.48573e-15	-0.17495	0.279137	0.530821	0.831534	5
ENSG00000159228	21	CBR1	37442239	rs73370485	21	37438889	G	A	0.0210795	0.204018	0.324264	0.529235	-0.520897	0.0734134	1.28987e-12	-0.391667	0.624953	0.530847
ENSG00000101542	18	CDH20	59000815	rs11152293	18	59019513	G	A	0.320159	0.0599157	0.0954067	0.530003	0.360823	0.0389112	1.80987e-20	0.166053	0.26502	0.530943	0.912316	3
ENSG00000112619	6	PRPH2	42664340	rs34722725	6	42672434	T	C	0.290222	0.0617972	0.0986465	0.531019	0.470857	0.0268662	9.07235e-69	0.131244	0.209638	0.531281	0.674326	11
ENSG00000111602	12	TIMELESS	56810903	rs2291739	12	56814653	A	G	0.574098	0.0567246	0.090141	0.529161	0.121174	0.020713	4.91129e-09	0.468125	0.748189	0.531526
ENSG00000140299	15	BNIP2	59951345	rs3087328	15	59981515	G	A	0.420543	0.0571229	0.0908229	0.529383	0.0922912	0.015678	3.94038e-09	0.618942	0.989692	0.531716
ENSG00000180902	2	D2HGDH	242673994	rs71430382	2	242699290	T	C	0.370515	0.0577866	0.0923117	0.531319	-0.320229	0.0236717	1.07007e-41	-0.180454	0.288576	0.531758	0.656374	5
ENSG00000100401	22	RANGAP1	41641615	rs8139705	22	41680898	T	C	0.163515	-0.0758823	0.120621	0.529284	-0.130008	0.0230792	1.76973e-08	0.583674	0.933565	0.531833
ENSG00000010282	3	HHATL	42734155	rs11079	3	42735150	C	T	0.579173	-0.0566129	0.0903659	0.530997	-0.219598	0.023607	1.37506e-20	0.257802	0.412438	0.531926	0.275909	8
ENSG00000131797	16	CLUHP3	31711911	rs2239969	16	31722770	A	G	0.0741408	-0.107777	0.171603	0.529966	-0.357328	0.0603975	3.29317e-09	0.301619	0.482938	0.532266
ENSG00000176268	13	CYCSP34	41437735	rs9525418	13	41453217	C	T	0.681558	0.0605936	0.0965494	0.530271	0.330188	0.0523396	2.81623e-10	0.183512	0.293851	0.532293	0.202702	6
ENSG00000142798	1	HSPG2	22148738	rs35669711	1	22179244	T	C	0.0621718	0.117921	0.188378	0.531326	0.474512	0.0606873	5.32609e-15	0.24851	0.398263	0.532638	0.449769	3
ENSG00000072121	14	ZFYVE26	68194091	rs2235962	14	68248281	T	C	0.627943	-0.0577136	0.0920054	0.530473	-0.150694	0.026067	7.425e-09	0.382985	0.614128	0.532874
ENSG00000134318	2	ROCK2	11319887	rs34313955	2	11555748	G	A	0.28364	-0.0616813	0.0984684	0.531048	-0.154519	0.0251185	7.66995e-10	0.399183	0.640553	0.533163	0.743358	3
ENSG00000137106	9	GRHPR	37422663	rs7856656	9	37421065	T	C	0.332137	0.0590469	0.0946579	0.532763	0.267709	0.0198814	2.50264e-41	0.220564	0.353964	0.533203	0.529415	7
ENSG00000264920	17	RP11-6N17.4	45968621	rs72833445	17	45912672	T	C	0.0227068	-0.177793	0.284708	0.532317	0.786107	0.0890481	1.06664e-18	-0.226169	0.36308	0.533338	0.395133	8
ENSG00000164331	5	ANKRA2	72848160	rs168223	5	72863894	A	G	0.226834	0.0676752	0.108275	0.53195	-0.264364	0.0355378	1.01483e-13	-0.255992	0.411011	0.533392
ENSG00000164338	5	UTP15	72861268	rs168223	5	72863894	A	G	0.226834	0.0676752	0.108275	0.53195	-0.136518	0.0214765	2.06244e-10	-0.495724	0.796944	0.533922
ENSG00000115306	2	SPTBN1	54683422	rs4557020	2	54718181	C	T	0.497546	-0.0557954	0.0896125	0.533528	0.376165	0.0339001	1.30798e-28	-0.148327	0.238601	0.534171	0.636884	10
ENSG00000215256	14	DHRS4-AS1	24407940	rs45504295	14	24391837	A	G	0.0862	-0.0976982	0.156545	0.53257	0.323283	0.0461725	2.52989e-12	-0.302206	0.486155	0.534188	0.28329	7
ENSG00000213519	3	AC132008.1	197307215	rs2885579	3	197326706	G	A	0.662881	0.0598654	0.0961833	0.533673	-0.480127	0.0447132	6.75378e-27	-0.124687	0.200665	0.534358	0.743981	5
ENSG00000214026	11	MRPL23	1968508	rs11041941	11	1961869	C	T	0.58709	0.0566716	0.0910519	0.533673	0.37614	0.0418656	2.59985e-19	0.150666	0.242649	0.534651
ENSG00000134207	1	SYT6	114631913	rs74112919	1	114644280	C	A	0.289142	-0.0612442	0.0985286	0.534212	0.465784	0.0412991	1.67953e-29	-0.131486	0.211854	0.534833	0.162559	6
ENSG00000138468	3	SENP7	101043049	rs17402964	3	101067945	T	C	0.238246	0.0662476	0.106533	0.534039	-0.244114	0.0314589	8.50835e-15	-0.27138	0.437806	0.535348	0.921121	6
ENSG00000234585	7	CCT6P3	64498732	rs7807855	7	64449629	G	A	0.398767	-0.0573278	0.0924913	0.535377	0.661884	0.0391028	2.8554e-64	-0.0866131	0.139833	0.535651	0.930114	20
ENSG00000175110	3	MRPS22	138724648	rs2118981	3	139178853	C	T	0.394088	0.0568232	0.0911759	0.533136	0.0864864	0.0157092	3.68203e-08	0.657019	1.06096	0.535738
ENSG00000137074	9	APTX	32972604	rs20583	9	33026572	C	T	0.520637	-0.0554204	0.0890012	0.533486	-0.120281	0.0206213	5.44915e-09	0.460758	0.744149	0.535802	0.320991	5
ENSG00000116120	2	FARSB	223435255	rs28529764	2	223484106	A	G	0.135268	-0.0809483	0.130512	0.535103	-0.299715	0.0287356	1.80698e-25	0.270084	0.436223	0.535822	0.365226	5
ENSG00000157837	12	SPPL3	121200313	rs3213566	12	121222578	C	T	0.530606	0.0563731	0.0904748	0.533232	-0.159633	0.0290156	3.76286e-08	-0.353142	0.570391	0.535836	0.371501	4
ENSG00000226002	7	RP11-460N20.5	64544481	rs7807855	7	64449629	G	A	0.398767	-0.0573278	0.0924913	0.535377	0.604496	0.0466362	2.0106e-38	-0.0948357	0.15318	0.535843	0.888519	16
ENSG00000170439	12	METTL7B	56075330	rs12313602	12	56069138	T	C	0.270982	0.0629041	0.101327	0.534729	-0.274623	0.0341294	8.51713e-16	-0.229056	0.370064	0.53594
ENSG00000229759	3	MRPS18AP1	48297840	rs6796490	3	48237104	G	T	0.361996	0.0574631	0.0927895	0.535729	0.746101	0.0484313	1.50657e-53	0.0770179	0.124466	0.536058	0.956872	17
ENSG00000008517	16	IL32	3115298	rs76580947	16	3115325	C	G	0.0881698	-0.0993264	0.160443	0.535864	-0.796082	0.0594939	7.81947e-41	0.124769	0.201756	0.536302
ENSG00000164048	3	ZNF589	48282590	rs6796490	3	48237104	G	T	0.361996	0.0574631	0.0927895	0.535729	0.276009	0.027498	1.04357e-23	0.208193	0.336822	0.536503	0.991584	7
ENSG00000184389	1	A3GALT2	33772367	rs11554674	1	33790496	A	G	0.24688	-0.0640257	0.10341	0.535821	0.541534	0.0516454	1.00592e-25	-0.11823	0.19129	0.536531	0.435177	13
ENSG00000070476	3	ZXDC	126156444	rs777505	3	126176112	A	G	0.63648	-0.0574192	0.0925292	0.534894	0.186568	0.0273473	8.96757e-12	-0.307766	0.498002	0.536575
ENSG00000178028	1	DMAP1	44679127	rs1738045	1	44721739	A	G	0.295282	-0.0597418	0.0966637	0.536551	0.456497	0.0267945	4.36816e-65	-0.13087	0.21189	0.536818	0.382071	14
ENSG00000162669	1	HFM1	91726323	rs7513687	1	91783141	G	A	0.0791098	-0.100982	0.163477	0.536766	0.637328	0.0515514	4.14592e-35	-0.158446	0.256824	0.537272	0.464348	3
ENSG00000163092	2	XIRP2	167744997	rs16853169	2	168041152	C	T	0.0856678	0.100184	0.162129	0.536621	-0.387635	0.040498	1.05154e-21	-0.258449	0.419122	0.53747	0.294614	6
ENSG00000163885	3	CCDC37	126113782	rs777505	3	126176112	A	G	0.63648	-0.0574192	0.0925292	0.534894	0.282075	0.051629	4.66847e-08	-0.20356	0.33014	0.537507
ENSG00000196821	6	C6orf106	34555065	rs2814993	6	34618893	A	G	0.14011	-0.0800397	0.129532	0.536631	-0.219951	0.0246345	4.31511e-19	0.363898	0.590322	0.537604	0.806854	9
ENSG00000228146	16	CASP16	3194220	rs2238379	16	3193461	A	G	0.405109	0.0562717	0.0910767	0.536675	-0.271936	0.0333355	3.41858e-16	-0.20693	0.335879	0.537838	0.742425	10
ENSG00000135773	1	CAPN9	230883130	rs3828126	1	230903350	C	T	0.346541	-0.0580751	0.0941081	0.537162	0.495924	0.0475938	2.01083e-25	-0.117105	0.190096	0.537874	0.561533	6
ENSG00000240401	2	AC012358.8	55535628	rs142185731	2	55974418	A	G	0.018741	-0.202368	0.328069	0.537336	1.26188	0.11216	2.29601e-29	-0.16037	0.260375	0.537947	0.738504	15
ENSG00000231156	2	AC093702.1	45240353	rs921117	2	45238211	C	T	0.424694	0.0561763	0.0907786	0.53603	-0.254453	0.0420668	1.45947e-09	-0.220773	0.358622	0.538149
ENSG00000140323	15	DISP2	40650436	rs2289328	15	40705417	A	G	0.165783	-0.074124	0.120327	0.537879	0.960747	0.0591495	2.51642e-59	-0.0771525	0.125333	0.538173	0.313523	14
ENSG00000157985	2	AGAP1	236402733	rs1728288	2	236665271	C	T	0.566551	0.0555733	0.0899392	0.536642	0.161646	0.0238251	1.16327e-11	0.343796	0.558699	0.538322
ENSG00000153531	13	ADPRHL1	114076260	rs9603837	13	114057712	A	G	0.625783	0.0569318	0.0921565	0.536725	-0.151606	0.0229702	4.10802e-11	-0.375525	0.610525	0.538499
ENSG00000111846	6	GCNT2	10492456	rs796101	6	10503010	C	T	0.167151	0.0750929	0.121572	0.536786	0.345303	0.053389	9.95214e-11	0.21747	0.353675	0.538631
ENSG00000215837	3	SDHAP2	195384967	rs6764801	3	195327564	G	T	0.222627	-0.0652113	0.105982	0.538353	-0.670383	0.0472025	8.86741e-46	0.0972747	0.15824	0.538734	0.882172	20
ENSG00000171202	11	TMEM126A	85359011	rs3753050	11	85367289	T	C	0.19426	-0.0688774	0.112003	0.538581	0.314215	0.0220932	6.6673e-46	-0.219205	0.356786	0.53896	0.845808	12
ENSG00000236088	17	COX10-AS1	13659795	rs9893391	17	13899887	C	T	0.276831	-0.0618906	0.100383	0.537534	-0.248206	0.0338271	2.1765e-13	0.249352	0.405859	0.538965	0.521411	5
ENSG00000141252	17	VPS53	411908	rs684232	17	618965	C	T	0.350463	-0.0573594	0.0932512	0.538484	-0.279895	0.024247	7.96093e-31	0.204932	0.333638	0.53906	0.446148	18
ENSG00000240875	3	LINC00886	156465135	rs9837271	3	156538738	T	C	0.573291	-0.0556684	0.0905889	0.538874	-0.574353	0.0377466	2.76902e-52	0.0969237	0.157852	0.539205	0.0820916	16
ENSG00000138378	2	STAT4	191894302	rs1454761	2	192101818	T	C	0.329043	0.058617	0.0953641	0.538776	-0.549833	0.0419823	3.4351e-39	-0.106609	0.173633	0.539222	0.296202	15
ENSG00000118680	18	MYL12B	3261907	rs3786457	18	3254658	T	C	0.815548	-0.0717042	0.116411	0.537922	0.172497	0.0234169	1.7538e-13	-0.415684	0.677213	0.539338	0.644464	4
ENSG00000253187	7	HOXA-AS4	27208238	rs11773804	7	27206688	G	T	0.412662	0.0558545	0.0907102	0.538062	0.292573	0.0417097	2.30751e-12	0.190908	0.311235	0.53962	0.349912	4
ENSG00000168496	11	FEN1	61560109	rs72916996	11	60682942	C	A	0.0222879	0.189808	0.307494	0.537054	0.500151	0.0914528	4.52697e-08	0.379501	0.618706	0.539626
ENSG00000099330	19	OCEL1	17337013	rs891202	19	17338033	T	C	0.367991	0.0571535	0.0931957	0.539702	0.549984	0.0279691	4.39116e-86	0.103918	0.169534	0.539899	0.804814	13
ENSG00000265399	18	RP13-270P17.2	3190395	rs3786457	18	3254658	T	C	0.815548	-0.0717042	0.116411	0.537922	0.2833	0.045626	5.32619e-10	-0.253103	0.412928	0.53991	0.743077	3
ENSG00000125247	13	TMTC4	101256181	rs946837	13	101287340	T	C	0.291715	0.060617	0.0985575	0.538526	0.202516	0.0294194	5.82921e-12	0.29932	0.488604	0.54014
ENSG00000135736	16	CCDC102A	57546090	rs6499882	16	57569447	G	A	0.299349	0.0600481	0.0979236	0.539736	-0.384726	0.0292731	1.8755e-39	-0.15608	0.254805	0.540176	0.192496	9
ENSG00000259330	15	LINC00984	40617417	rs2289328	15	40705417	A	G	0.165783	-0.074124	0.120327	0.537879	0.189175	0.0332018	1.21407e-08	-0.391828	0.639769	0.540239	0.187381	4
ENSG00000146263	6	MMS22L	97590037	rs13217251	6	97648817	T	C	0.0360897	0.150635	0.244514	0.537855	-0.461268	0.0825827	2.32995e-08	-0.326567	0.533306	0.540309	0.48453	5
ENSG00000235111	22	RP1-29C18.8	50006305	rs2007024	22	49988815	T	C	0.744977	0.0626379	0.102131	0.539672	-0.480514	0.0464729	4.66171e-25	-0.130356	0.212919	0.540383	0.308825	12
ENSG00000158966	1	CACHD1	64936428	rs1548038	1	65083134	G	A	0.151107	-0.0748466	0.121894	0.539195	-0.295709	0.0408765	4.68248e-13	0.253109	0.413691	0.54065	0.15745	4
ENSG00000104883	19	PEX11G	7541761	rs2303146	19	7547074	C	A	0.318	0.0594594	0.0970589	0.540133	-0.359332	0.0321021	4.39246e-29	-0.165472	0.270513	0.540739	0.725691	7
ENSG00000169507	2	SLC38A11	165752696	rs13001601	2	165818169	G	A	0.390358	0.0565137	0.0923604	0.540616	0.767776	0.0459283	9.88026e-63	0.073607	0.120377	0.540887	0.928094	9
ENSG00000122490	18	PQLC1	77662420	rs62101190	18	77678515	A	G	0.139665	-0.0790225	0.128592	0.538871	0.133004	0.0225348	3.58801e-09	-0.594136	0.972054	0.541056	0.138099	5
ENSG00000035687	1	ADSS	244571796	rs3101470	1	244570510	A	G	0.747934	-0.0628758	0.102565	0.539852	0.193798	0.0256886	4.55313e-14	-0.32444	0.530981	0.541187	0.427842	7
ENSG00000127948	7	POR	75528518	rs3823884	7	75544455	C	A	0.275895	-0.0611625	0.099832	0.540105	0.171988	0.0216743	2.10331e-15	-0.355621	0.582187	0.541308
ENSG00000121691	11	CAT	34460472	rs2420388	11	34490537	A	G	0.221048	0.0656601	0.107364	0.540824	-0.418131	0.039418	2.74675e-26	-0.157032	0.257198	0.541497	0.0280133	8
ENSG00000120860	12	CCDC53	102406705	rs11111162	12	102489302	G	A	0.215769	0.0668727	0.109482	0.541327	-0.397799	0.0290563	1.15494e-42	-0.168107	0.275493	0.541727	0.110188	11
ENSG00000214087	17	ARL16	79648204	rs8071084	17	79634162	G	T	0.159393	0.0743888	0.121908	0.541726	-0.996656	0.0448146	1.42441e-109	-0.0746384	0.122363	0.541879	0.564452	17
ENSG00000153253	2	SCN3A	165944032	rs13001601	2	165818169	G	A	0.390358	0.0565137	0.0923604	0.540616	0.240514	0.0360488	2.52516e-11	0.234971	0.385624	0.542309
ENSG00000226742	18	HSBP1L1	77724561	rs2298645	18	77728135	T	G	0.831129	0.0728118	0.119397	0.541975	-0.575821	0.0400471	7.05229e-47	-0.126449	0.207537	0.542338	0.761395	20
ENSG00000247934	12	RP11-967K21.1	28316231	rs11610011	12	28355734	T	C	0.314107	-0.0587732	0.0962145	0.541295	-0.311643	0.0381883	3.33083e-16	0.188591	0.309597	0.542424	0.611525	14
ENSG00000104093	15	DMXL2	51739908	rs17524906	15	51829812	A	G	0.242569	0.0637643	0.104369	0.541233	-0.227811	0.0334201	9.32249e-12	-0.2799	0.459975	0.542848	0.553433	3
ENSG00000182841	22	RRP7B	42951229	rs137121	22	43013554	T	C	0.135503	0.0805798	0.131972	0.541474	-0.323262	0.0437499	1.48084e-13	-0.249271	0.409642	0.54285
ENSG00000188641	1	DPYD	97543299	rs56038477	1	98039419	T	C	0.0202043	-0.182407	0.29857	0.541241	-0.620254	0.0964106	1.24727e-10	0.294084	0.483533	0.543055	0.462847	3
ENSG00000117407	1	ARTN	44398992	rs2108202	1	44395786	T	C	0.792182	-0.0673097	0.110387	0.542018	-0.385241	0.0463737	9.78965e-17	0.174721	0.287311	0.543104	0.20954	20
ENSG00000082438	2	COBLL1	165510134	rs13001601	2	165818169	G	A	0.390358	0.0565137	0.0923604	0.540616	0.117508	0.021408	4.04274e-08	0.480935	0.790861	0.543111
ENSG00000249459	17	ZNF286B	18561742	rs62073688	17	18586377	A	C	0.43273	-0.0544656	0.0894751	0.542708	0.451878	0.0369979	2.62925e-34	-0.120532	0.198253	0.543208	0.687701	11
ENSG00000061455	5	PRDM6	122424816	rs41527147	5	122361903	T	C	0.112052	0.0875247	0.143289	0.541315	-0.413359	0.0660843	3.97455e-10	-0.21174	0.348294	0.543231	0.532964	5
ENSG00000093072	22	CECR1	17660194	rs17807317	22	17680519	C	A	0.48818	-0.0543068	0.0893062	0.543123	0.808878	0.0349496	1.66671e-118	-0.0671384	0.110446	0.543262	0.492759	7
ENSG00000164253	5	WDR41	76721795	rs4703734	5	76749386	T	C	0.0385693	-0.138022	0.226727	0.542685	0.645781	0.067345	8.88133e-22	-0.213729	0.351796	0.543496	0.157958	8
ENSG00000183431	1	SF3A3	38422647	rs10890285	1	38453576	C	A	0.273094	0.0613785	0.100455	0.541195	-0.202247	0.0358525	1.68984e-08	-0.303483	0.4996	0.543551	0.191895	5
ENSG00000177465	14	ACOT4	74058410	rs11624828	14	74026458	T	A	0.124433	0.0849357	0.139121	0.541519	0.297981	0.0531659	2.08565e-08	0.285037	0.46964	0.5439
ENSG00000240445	17	FOXO3B	18574259	rs62073688	17	18586377	A	C	0.43273	-0.0544656	0.0894751	0.542708	0.284942	0.0379411	5.90772e-14	-0.191146	0.315041	0.544028	0.897567	6
ENSG00000264885	17	RP11-815I9.4	18570942	rs62073688	17	18586377	A	C	0.43273	-0.0544656	0.0894751	0.542708	0.312057	0.0440433	1.38804e-12	-0.174537	0.287783	0.54419	0.60505	3
ENSG00000255135	11	RP11-111M22.3	76152382	rs73002555	11	76082062	G	A	0.0564427	0.119246	0.196032	0.54299	-0.457268	0.0598346	2.13537e-14	-0.260779	0.430059	0.544262	0.0374859	3
ENSG00000134905	13	CARS2	111293759	rs413235	13	111298906	C	T	0.208156	0.0677843	0.111197	0.542136	-0.139281	0.0251855	3.19857e-08	-0.486673	0.8032	0.54457	0.783042	7
ENSG00000106100	7	NOD1	30464143	rs2037955	7	30511949	A	C	0.186592	0.0695801	0.114209	0.542368	0.197104	0.0354981	2.81574e-08	0.353012	0.582913	0.54478	0.812321	5
ENSG00000234684	20	SDCBP2-AS1	1306049	rs79030119	20	1299453	A	G	0.0401703	0.140291	0.23054	0.542833	-0.576098	0.0968179	2.67614e-09	-0.243519	0.402262	0.54493
ENSG00000079974	22	RABL2B	51205929	rs3810648	22	51175626	G	A	0.0609713	0.114795	0.189319	0.544276	0.462886	0.0445016	2.43925e-25	0.247998	0.409691	0.54496	0.403556	3
ENSG00000140400	15	MAN2C1	75648133	rs4886707	15	75755467	T	C	0.258195	-0.0625068	0.103049	0.544135	0.192737	0.0206949	1.23955e-20	-0.324311	0.535794	0.544986	0.523945	8
ENSG00000141127	17	PRPSAP2	18743398	rs4393623	17	18775900	G	A	0.538674	-0.05399	0.0892089	0.545041	0.656777	0.0319113	4.03564e-94	-0.0822045	0.135887	0.545214	0.602775	19
ENSG00000073614	12	KDM5A	389295	rs2253565	12	497910	G	T	0.753333	0.0631293	0.103919	0.543531	0.186876	0.0288965	9.99205e-11	0.337814	0.558533	0.545297	0.93083	6
ENSG00000232104	9	RP11-509J21.1	3526723	rs7022948	9	3554541	A	G	0.0541352	-0.118201	0.194802	0.544	0.453285	0.0661285	7.15071e-12	-0.260765	0.431437	0.54557	0.556609	3
ENSG00000107742	10	SPOCK2	73818793	rs1245541	10	73849639	A	G	0.394751	0.0550523	0.0910394	0.545372	0.491007	0.0413046	1.37504e-32	0.112121	0.185653	0.545892	0.487849	20
ENSG00000164258	5	NDUFS4	52856463	rs11749138	5	52932120	A	C	0.491569	0.0542429	0.0896008	0.544923	0.134944	0.0156563	6.74465e-18	0.401966	0.665621	0.545913	0.993209	6
ENSG00000272316	6	XXbac-BPGBPG55C20.2	58234838	rs4469327	6	58285920	A	G	0.693997	-0.0591934	0.0978854	0.545363	0.285669	0.028718	2.58906e-23	-0.20721	0.343286	0.546105	0.0450619	10
ENSG00000197696	15	NMB	85198360	rs1051168	15	85200520	T	G	0.258376	-0.0615007	0.101623	0.545057	-0.350417	0.0441909	2.1982e-15	0.175507	0.290849	0.546223	0.79754	14
ENSG00000239650	6	GUSBP4	58246051	rs4469327	6	58285920	A	G	0.693997	-0.0591934	0.0978854	0.545363	0.290841	0.0421618	5.26622e-12	-0.203525	0.337851	0.546901
ENSG00000148384	9	INPP5E	139323071	rs4451431	9	139324680	T	C	0.149349	-0.0746818	0.123855	0.546524	-0.477063	0.0389276	1.57686e-34	0.156545	0.259934	0.547008	0.688191	12
ENSG00000132640	20	BTBD3	11871371	rs6109184	20	11897415	G	A	0.757553	0.0625922	0.103608	0.545762	-0.217649	0.0309548	2.04779e-12	-0.287583	0.477786	0.547236	0.335649	6
ENSG00000162769	1	FLVCR1	213031597	rs146462077	1	213068541	CTGAT	C	0.192647	0.0686197	0.113635	0.545935	0.287792	0.0405015	1.19709e-12	0.238435	0.396274	0.547379	0.157848	3
ENSG00000214106	7	PAXIP1-AS2	154720208	rs55644641	7	154724654	T	C	0.308574	-0.0578696	0.0959673	0.5465	0.32444	0.0385229	3.70066e-17	-0.178368	0.296551	0.547524	0.361672	8
ENSG00000198089	22	SFI1	31884674	rs1916	22	31892121	C	G	0.454445	0.0532944	0.0887575	0.548207	0.452366	0.0321279	5.02936e-45	0.117813	0.196386	0.54857	0.537261	20
ENSG00000273391	7	RP11-634H22.1	139043778	rs6467846	7	139079385	T	G	0.226859	0.0641677	0.10683	0.548071	0.379277	0.0415229	6.59181e-20	0.169184	0.282276	0.548934	0.404267	7
ENSG00000141101	16	NOB1	69775770	rs3811348	16	69782855	T	C	0.584707	0.0547246	0.0911321	0.548175	0.138402	0.0170834	5.42621e-16	0.395403	0.660266	0.54927	0.703871	9
ENSG00000122026	13	RPL21	27825446	rs7999846	13	27757375	T	C	0.0751138	0.103272	0.17173	0.547597	-0.20467	0.0315217	8.41556e-11	-0.504578	0.842649	0.549306	0.547388	3
ENSG00000116786	1	PLEKHM2	16010827	rs6429757	1	15909850	G	C	0.553112	0.0539092	0.0899893	0.549131	0.176638	0.0192184	3.88849e-20	0.305196	0.510537	0.549978	0.375242	10
ENSG00000130511	19	SSBP4	18529674	rs7258465	19	18533642	C	T	0.346414	-0.0563377	0.0941105	0.549417	-0.282042	0.0259541	1.65629e-27	0.199749	0.334181	0.550022	0.544581	9
ENSG00000182648	7	LINC01006	156264890	rs6978799	7	156446836	G	A	0.34413	0.0564202	0.0943338	0.549779	-0.425611	0.0379484	3.42204e-29	-0.132563	0.221958	0.550346	0.370977	14
ENSG00000115446	2	UNC50	99225042	rs12617721	2	99083892	C	A	0.264046	-0.0604786	0.100817	0.548583	0.147313	0.0245414	1.9414e-09	-0.410545	0.687782	0.550566	0.216785	4
ENSG00000076650	19	GPATCH1	33571786	rs16967749	19	33538297	T	C	0.146224	0.0756571	0.126614	0.550146	0.446196	0.0416564	9.00443e-27	0.16956	0.284204	0.550765	0.872418	11
ENSG00000008405	12	CRY1	107385142	rs7313445	12	107445881	A	G	0.561262	-0.0541814	0.0904321	0.54908	0.176244	0.0282296	4.28614e-10	-0.307423	0.515465	0.550909
ENSG00000150628	4	SPATA4	177105789	rs12502935	4	177113779	C	T	0.300531	0.0588143	0.098115	0.548878	0.260415	0.0442197	3.88264e-09	0.225848	0.378711	0.550934	0.219858	4
ENSG00000260604	6	RP1-140K8.5	3905144	rs9502088	6	3905683	C	G	0.296542	0.0586646	0.0980525	0.549642	0.261433	0.0396205	4.15532e-11	0.224396	0.376596	0.551273
ENSG00000260657	15	RP11-315D16.4	68560130	rs7174755	15	68597127	C	T	0.342781	-0.0560828	0.0940976	0.551171	0.496404	0.0332737	2.48628e-50	-0.112978	0.18971	0.551488	0.701315	11
ENSG00000134874	13	DZIP1	96230457	rs12428035	13	96300872	T	C	0.107464	0.0857401	0.143315	0.549665	0.213357	0.0344191	5.68963e-10	0.401862	0.674836	0.551512	0.34774	3
ENSG00000163909	1	HEYL	40089825	rs4660892	1	40104584	A	G	0.295166	-0.0582772	0.0977785	0.551167	0.347069	0.0389662	5.24692e-19	-0.167912	0.282356	0.552056	0.89745	5
ENSG00000183527	21	PSMG1	40546695	rs7354783	21	40652992	A	G	0.365573	-0.0555075	0.0933812	0.552233	-0.387373	0.0257312	3.22107e-51	0.143292	0.241251	0.552542	0.906232	16
ENSG00000070061	9	IKBKAP	111629797	rs838834	9	111715207	C	T	0.182519	0.0688913	0.115971	0.552484	-0.535563	0.0347735	1.60007e-53	-0.128633	0.216701	0.552781	0.755482	20
ENSG00000170011	3	MYRIP	39850405	rs6777708	3	39888501	C	T	0.590087	-0.0542231	0.0910106	0.551316	-0.217358	0.0358196	1.29408e-09	0.249464	0.420726	0.553223
ENSG00000262580	17	RP11-334C17.5	78174472	rs7503034	17	78184393	T	C	0.329339	0.0558873	0.0942009	0.552995	0.413211	0.0277861	5.07252e-50	0.135251	0.228154	0.553311	0.976684	12
ENSG00000144488	2	ESPNL	239008798	rs6744116	2	239031741	G	A	0.442991	-0.0534267	0.0900264	0.552876	0.535954	0.0435278	7.71987e-35	-0.0996852	0.168169	0.553337	0.168543	14
ENSG00000268362	19	CTD-2017D11.1	24216247	rs62114771	19	24236645	T	C	0.182449	0.0689595	0.11632	0.553286	1.13703	0.0508729	1.19671e-110	0.0606488	0.102338	0.553426	0.0555563	14
ENSG00000129933	19	MAU2	19431490	rs3764567	19	19440066	T	C	0.656126	-0.0557006	0.0939452	0.553244	0.222578	0.0197898	2.39244e-29	-0.250252	0.422664	0.553795	0.413425	14
ENSG00000114738	3	MAPKAPK3	50648951	rs56347941	3	50707887	C	T	0.113519	0.0844634	0.142439	0.553195	-0.345932	0.0332718	2.55479e-25	-0.244162	0.412423	0.553839	0.684725	14
ENSG00000213096	19	ZNF254	24216276	rs62114771	19	24236645	T	C	0.182449	0.0689595	0.11632	0.553286	0.391708	0.0410416	1.37197e-21	0.176048	0.297528	0.55405	0.167325	5
ENSG00000180185	16	FAHD1	1876968	rs1742446	16	1918125	G	T	0.855977	0.0752891	0.127248	0.554069	-0.826091	0.0332031	1.22699e-136	-0.091139	0.15408	0.554182	0.538705	20
ENSG00000124789	6	NUP153	17615269	rs1006066	6	17680115	C	G	0.120514	-0.0811346	0.136614	0.552581	-0.162542	0.0258436	3.18616e-10	0.499161	0.844223	0.554342	0.442412	4
ENSG00000214113	6	LYRM4	5102827	rs457759	6	5115596	A	C	0.51752	-0.0529177	0.0894529	0.554138	0.31124	0.0292951	2.29748e-26	-0.170022	0.287853	0.554751	0.339321	8
ENSG00000124713	6	GNMT	42928496	rs2395943	6	42940673	G	A	0.587873	-0.053904	0.0913064	0.554946	-0.522321	0.0352006	8.26753e-50	0.103201	0.174947	0.55526	0.230956	12
ENSG00000143727	2	ACP1	264140	rs11553746	2	272203	T	C	0.346807	0.0556428	0.0940292	0.55401	-0.138374	0.0226977	1.08496e-09	-0.402119	0.682723	0.555866	0.420891	4
ENSG00000133612	7	AGAP3	150782918	rs4725388	7	150782617	A	G	0.288131	0.0583081	0.0987095	0.554719	-0.13975	0.0185546	5.00368e-14	-0.417231	0.708498	0.555931	0.639884	3
ENSG00000072134	17	EPN2	19118928	rs4924783	17	19253981	G	A	0.80023	-0.0661325	0.111842	0.554317	-0.183846	0.0283944	9.49813e-11	0.359717	0.610878	0.55596	0.174431	3
ENSG00000214140	17	PRCD	74523668	rs9903722	17	74529394	T	C	0.178414	0.0696328	0.117992	0.55509	0.34865	0.040444	6.66256e-18	0.199721	0.339217	0.556015	0.961322	7
ENSG00000100325	22	ASCC2	30184597	rs12158466	22	30164511	C	T	0.049371	-0.122892	0.207957	0.554553	0.227584	0.0335783	1.22102e-11	-0.539985	0.917226	0.556052
ENSG00000204301	6	NOTCH4	32162620	rs3134939	6	32169621	A	T	0.465075	0.0565033	0.095909	0.555771	-0.380408	0.0294028	2.7532e-38	-0.148533	0.252383	0.55618	0.691239	20
ENSG00000233296	2	AC092159.2	677186	rs3210390	2	677295	T	C	0.107112	-0.0846694	0.143784	0.55595	1.14549	0.0703751	1.43931e-59	-0.0739154	0.125604	0.55621	0.906488	6
ENSG00000183048	17	SLC25A10	79670404	rs62077189	17	79673088	A	G	0.16108	0.0716138	0.121251	0.554773	0.298197	0.0451452	3.96753e-11	0.240156	0.408236	0.556346	0.962465	6
ENSG00000231106	21	AP000688.8	37377636	rs2835241	21	37411380	G	T	0.389833	-0.0539192	0.0916017	0.556112	0.701497	0.0436377	3.78999e-58	-0.076863	0.130668	0.556376	0.999913	18
ENSG00000110315	11	RNF141	10533225	rs10770123	11	10534866	T	C	0.528672	-0.0527938	0.0895668	0.55557	-0.208682	0.0249146	5.48007e-17	0.252987	0.430264	0.556545	0.749469	12
ENSG00000092201	14	SUPT16H	21819631	rs11554578	14	21820669	C	A	0.03597	0.144098	0.243801	0.554489	0.261606	0.0465197	1.87067e-08	0.550821	0.937073	0.55666
ENSG00000262814	17	MRPL12	79670387	rs62077189	17	79673088	A	G	0.16108	0.0716138	0.121251	0.554773	-0.0883374	0.0155544	1.35294e-08	-0.810685	1.37999	0.556897	0.891594	4
ENSG00000134376	1	CRB1	197170592	rs949571	1	197313189	T	C	0.663877	-0.0561485	0.0952899	0.555701	-0.230094	0.0350486	5.20325e-11	0.244024	0.415799	0.557285
ENSG00000172500	11	FIBP	65651212	rs656980	11	65656282	A	G	0.197203	-0.0657118	0.111881	0.556978	0.380118	0.0260246	2.56884e-48	-0.172872	0.29457	0.557296	0.775466	20
ENSG00000172339	1	ALG14	95439963	rs12119469	1	95549438	T	C	0.051072	-0.119118	0.201861	0.555124	0.310023	0.0564142	3.89652e-08	-0.384223	0.654859	0.557388
ENSG00000124784	6	RIOK1	7389729	rs6597266	6	7390077	T	C	0.346821	0.0554398	0.0942541	0.556401	-0.129332	0.0159857	5.9427e-16	-0.428663	0.7307	0.557441	0.764253	6
ENSG00000185917	21	SETD4	37406839	rs2835241	21	37411380	G	T	0.389833	-0.0539192	0.0916017	0.556112	-0.22232	0.0339673	5.94446e-11	0.24253	0.413689	0.5577	0.828864	4
ENSG00000172543	11	CTSW	65647280	rs656980	11	65656282	A	G	0.197203	-0.0657118	0.111881	0.556978	-0.405941	0.0461433	1.40029e-18	0.161875	0.276223	0.557854	0.802424	6
ENSG00000198046	19	ZNF667	56950694	rs2904239	19	57079948	A	G	0.734739	0.0594553	0.101363	0.5575	0.455932	0.04335	7.17802e-26	0.130404	0.222666	0.558112	0.83229	8
ENSG00000197070	9	ARRDC1	140500106	rs863701	9	140470119	G	A	0.190778	-0.0668039	0.113997	0.557866	0.331735	0.0335931	5.3391e-23	-0.201377	0.344243	0.558558	0.654188	6
ENSG00000259479	15	CTD-2008A1.2	45118569	rs2554451	15	45388382	T	C	0.926529	-0.100495	0.171464	0.557808	-0.760038	0.0808799	5.60802e-21	0.132224	0.226038	0.558573	0.757276	6
ENSG00000211643	22	IGLV5-52	22673082	rs2285019	22	22599808	C	T	0.839384	0.0715157	0.122108	0.558092	0.667204	0.0603051	1.87936e-28	0.107187	0.183271	0.558644	0.687264	6
ENSG00000010295	12	IFFO1	6647541	rs7297364	12	6651441	T	C	0.261441	0.0610609	0.104147	0.557679	0.190926	0.0251304	3.02109e-14	0.319814	0.547105	0.558845	0.680009	4
ENSG00000196247	7	ZNF107	64126511	rs2862798	7	64150010	T	C	0.42989	0.0527435	0.0902031	0.558736	-0.576323	0.0390737	3.09311e-49	-0.0915173	0.156638	0.559045	0.910486	11
ENSG00000260708	22	CTA-29F11.1	47157791	rs5769136	22	47156703	C	T	0.355962	0.0544475	0.0931561	0.558901	-0.686215	0.0338908	3.71202e-91	-0.0793447	0.13581	0.559064	0.373633	19
ENSG00000122335	6	SERAC1	158530536	rs7759262	6	158542274	G	T	0.225844	-0.0619725	0.1059	0.558414	0.270111	0.0274507	7.58245e-23	-0.229433	0.392754	0.559109	0.241741	5
ENSG00000113594	5	LIFR	38475065	rs12519923	5	38472541	G	T	0.340388	0.0560484	0.0956583	0.557926	0.167905	0.0250286	1.9659e-11	0.33381	0.571886	0.559422	0.83824	6
ENSG00000259683	15	RP11-182J1.14	84944427	rs11633181	15	84952974	G	C	0.277402	-0.0582364	0.0995719	0.558636	0.428778	0.0546496	4.29695e-15	-0.135819	0.232867	0.559725	0.491524	16
ENSG00000183826	6	BTBD9	38136227	rs2235711	6	38148770	T	C	0.746254	-0.0605517	0.103649	0.559087	0.315806	0.0309498	1.90623e-24	-0.191737	0.328742	0.559729	0.357665	9
ENSG00000187796	9	CARD9	139256355	rs11145988	9	139321545	A	G	0.122508	-0.079336	0.135735	0.55889	0.500556	0.0605428	1.36446e-16	-0.158496	0.271845	0.559869	0.66708	4
ENSG00000122970	12	IFT81	110562140	rs35769760	12	110517930	C	A	0.239009	0.0613545	0.10509	0.559338	0.299906	0.0325962	3.5583e-20	0.204579	0.351115	0.560125	0.996486	6
ENSG00000244625	22	CTA-211A9.5	27068730	rs5752392	22	27122923	T	G	0.15002	0.0743912	0.127196	0.558646	-0.391296	0.0593803	4.40844e-11	-0.190115	0.326341	0.560186	0.752754	3
ENSG00000163431	1	LMOD1	201865580	rs2820312	1	201869257	A	G	0.339268	0.0552263	0.0944067	0.558559	-0.173617	0.027164	1.6433e-10	-0.318093	0.546037	0.560198
ENSG00000198270	12	TMEM116	112369086	rs7316650	12	112439664	T	C	0.0933667	-0.0886233	0.152045	0.559977	0.722208	0.0535162	1.6704e-41	-0.122712	0.210724	0.560343	0.937672	20
ENSG00000042429	11	MED17	93517393	rs677867	11	93513370	G	A	0.269957	-0.0581203	0.0996548	0.559747	0.310515	0.0331255	6.99087e-21	-0.187174	0.321555	0.560506	0.974886	5
ENSG00000237595	20	RP11-112L6.3	48780001	rs11475322	20	48776990	A	AG	0.328643	0.0554028	0.094862	0.559196	0.294205	0.0415322	1.40279e-12	0.188314	0.323529	0.560526	0.376506	3
ENSG00000112218	6	GPR63	97242002	rs7750760	6	97290401	T	C	0.267518	-0.0594536	0.101827	0.559309	-0.308762	0.0417318	1.37504e-13	0.192555	0.330817	0.560527	0.549195	3
ENSG00000233117	10	LINC00702	4243333	rs1570291	10	4289489	C	T	0.932304	-0.104083	0.178206	0.559179	0.34828	0.0500542	3.45005e-12	-0.298849	0.513474	0.560558	0.234199	3
ENSG00000105497	19	ZNF175	52074551	rs6509552	19	52075622	A	G	0.733021	0.0587655	0.10081	0.559939	0.224857	0.031951	1.95641e-12	0.261346	0.449865	0.561278	0.416471	3
ENSG00000189362	2	TMEM194B	191369068	rs12613807	2	191343763	C	T	0.443532	-0.0524942	0.0900918	0.560112	0.287641	0.0386179	9.44945e-14	-0.182499	0.314166	0.561308	0.751878	4
ENSG00000181404	9	XXyac-YRM2039.2	14511	rs540909	9	273160	C	T	0.753157	0.0605619	0.103784	0.559531	0.323467	0.0529319	9.90077e-10	0.187227	0.322308	0.561311	0.489914	3
ENSG00000183484	14	GPR132	105515728	rs7147669	14	105523817	A	G	0.724362	0.0583992	0.100064	0.559477	-0.247662	0.0445033	2.62116e-08	-0.235802	0.40625	0.561621	0.471772	4
ENSG00000125912	19	NCLN	3185561	rs507905	19	3185563	T	C	0.530794	-0.052457	0.0903254	0.561405	-0.291567	0.0191644	2.85695e-52	0.179914	0.310019	0.56169	0.413373	11
ENSG00000160223	21	ICOSLG	45642874	rs55708341	21	45627581	T	A	0.184754	-0.0665513	0.114589	0.561387	0.940621	0.0648263	1.04934e-47	-0.0707525	0.12192	0.5617	0.70536	3
ENSG00000125885	20	MCM8	5931298	rs236106	20	5960691	C	T	0.194999	-0.0661015	0.11375	0.561165	-0.365833	0.0332613	3.87448e-28	0.180688	0.311368	0.561711	0.504429	7
ENSG00000142230	19	SAE1	47616531	rs184290	19	47627065	A	G	0.739673	-0.0596698	0.102424	0.560179	-0.169372	0.0269588	3.32925e-10	0.3523	0.607322	0.561855	0.366164	6
ENSG00000105499	19	PLA2G4C	48551100	rs11564598	19	48581033	T	TG	0.0225158	-0.1722	0.296497	0.561389	-1.01999	0.105471	4.01266e-22	0.168825	0.29121	0.562092
ENSG00000204642	6	HLA-F	29690552	rs3736694	6	29696849	C	A	0.11716	-0.09102	0.156424	0.560648	0.28074	0.0437385	1.37531e-10	-0.324215	0.559469	0.562249	0.103376	5
ENSG00000182533	3	CAV3	8775486	rs237870	3	8779066	C	T	0.282793	0.0581717	0.0999335	0.560497	-0.160487	0.0264042	1.21617e-09	-0.36247	0.625538	0.562284
ENSG00000115145	2	STAM2	152973315	rs12693174	2	152806131	T	C	0.25551	0.0604113	0.103729	0.560302	0.121554	0.0217359	2.24062e-08	0.496991	0.857972	0.562412	0.560306	8
ENSG00000258231	12	RP11-362K2.2	58937907	rs10877071	12	58498926	T	C	0.279678	-0.0575235	0.098866	0.56068	0.255328	0.0418689	1.07222e-09	-0.225293	0.38897	0.562452
ENSG00000136002	2	ARHGEF4	131594489	rs11685313	2	131854373	C	T	0.123955	-0.0776196	0.133509	0.560985	0.166976	0.0265165	3.03342e-10	-0.464855	0.802971	0.562644	0.458891	3
ENSG00000168785	4	TSPAN5	99391518	rs7700032	4	99532486	A	G	0.519742	-0.051473	0.0889526	0.562821	0.45888	0.0319591	9.44245e-47	-0.112171	0.194005	0.563138	0.894707	7
ENSG00000239300	2	RP11-400L8.2	9645574	rs13411809	2	9614523	A	G	0.62249	0.053243	0.0920651	0.563049	0.490139	0.0459513	1.46048e-26	0.108628	0.188111	0.563621	0.0569105	12
ENSG00000164904	5	ALDH7A1	125877533	rs35960414	5	125904684	T	C	0.171943	0.0684718	0.118353	0.562901	0.302955	0.0323023	6.67683e-21	0.226013	0.391405	0.563642	0.39305	9
ENSG00000139180	12	NDUFA9	4758261	rs4147678	12	4767865	T	C	0.265033	0.0586532	0.101358	0.56281	0.116273	0.0135613	1.00032e-17	0.504444	0.873707	0.563696	0.641469	4
ENSG00000134809	11	TIMM10	57295936	rs2649650	11	57327567	T	C	0.770555	0.0617144	0.106886	0.563681	-0.440644	0.0246073	1.0387e-71	-0.140055	0.242694	0.563882	0.913169	20
ENSG00000185567	14	AHNAK2	105403581	rs2582496	14	105432370	C	T	0.670445	0.0545806	0.0942574	0.562549	0.198464	0.0293529	1.36749e-11	0.275015	0.476673	0.563975	0.835469	5
ENSG00000181027	19	FKRP	47249303	rs3848528	19	47218101	T	G	0.591742	0.052175	0.0903758	0.563728	-0.413372	0.0262422	6.63492e-56	-0.126218	0.218777	0.563991	0.873722	20
ENSG00000148843	10	PDCD11	105156405	rs2986014	10	105194086	T	C	0.393458	0.0534653	0.0922168	0.562064	0.0959477	0.0166918	9.01989e-09	0.557234	0.965992	0.56404
ENSG00000223784	10	RP11-554I8.2	6779344	rs12355935	10	6779733	T	A	0.260018	0.0592398	0.102599	0.563677	0.250327	0.0235282	1.95253e-26	0.23665	0.410463	0.564248	0.654291	3
ENSG00000008988	8	RPS20	56979854	rs2667999	8	56950474	C	T	0.214797	-0.0623516	0.108025	0.563809	0.233197	0.022821	1.63842e-24	-0.267377	0.463973	0.564428	0.558074	8
ENSG00000256628	3	ZBTB11-AS1	101395274	rs62280780	3	101489712	C	T	0.353229	0.0542097	0.0937904	0.563272	-0.261661	0.0352082	1.07106e-13	-0.207175	0.359525	0.564448	0.403937	7
ENSG00000143149	1	ALDH9A1	165631453	rs10918242	1	165656600	G	A	0.363566	-0.0537072	0.0931989	0.564436	-0.35677	0.0270312	8.95592e-40	0.150537	0.261479	0.564807	0.353061	9
ENSG00000203875	6	SNHG5	86370710	rs1059307	6	86387888	T	G	0.528353	-0.0513947	0.0892973	0.564923	0.931619	0.0174842	0	-0.0551671	0.0958573	0.564945	0.565152	19
ENSG00000255426	11	CTD-2210P24.2	45755545	rs7128597	11	45762227	C	A	0.161414	0.0702268	0.121578	0.563516	0.265611	0.0398542	2.65438e-11	0.264397	0.459446	0.564973
ENSG00000226496	21	LINC00323	42513427	rs2837963	21	42519356	C	T	0.322992	-0.0552933	0.0957473	0.563607	-0.311664	0.0455251	7.59569e-12	0.177413	0.308304	0.564988	0.00960274	5
ENSG00000172775	16	FAM192A	57186378	rs4783979	16	57183424	C	T	0.941976	0.110288	0.19149	0.564651	0.649924	0.0577869	2.39844e-29	0.169694	0.295021	0.565161
ENSG00000170049	17	KCNAB3	7825177	rs11650083	17	7847955	A	C	0.460901	-0.0520087	0.0900161	0.563418	-0.214742	0.0381959	1.88633e-08	0.242192	0.42139	0.565464
ENSG00000206344	6	HCG27	31165537	rs3094606	6	31173678	G	A	0.842127	-0.0848762	0.147463	0.564902	0.416061	0.0431688	5.52487e-22	-0.203999	0.355058	0.565594	0.244891	20
ENSG00000245498	11	RP11-677M14.7	124670346	rs659357	11	124660184	C	A	0.369428	0.0533817	0.0928222	0.565226	0.3887	0.0308023	1.65499e-36	0.137334	0.239049	0.56563	0.338454	4
ENSG00000254941	11	RP11-677M14.5	124677718	rs659357	11	124660184	C	A	0.369428	0.0533817	0.0928222	0.565226	0.511361	0.040811	5.11762e-36	0.104391	0.181711	0.565635	0.307524	4
ENSG00000140497	15	SCAMP2	75136071	rs77509195	15	75196592	C	T	0.0267772	-0.153256	0.266645	0.565455	-0.434973	0.0461303	4.13137e-21	0.352335	0.614153	0.566176
ENSG00000166002	11	SMCO4	93211638	rs2605618	11	93243522	T	G	0.287806	0.0573283	0.099442	0.564278	0.204531	0.0354812	8.19025e-09	0.280291	0.488621	0.566213
ENSG00000187837	6	HIST1H1C	26055968	rs2230655	6	26033506	A	G	0.700991	-0.0567736	0.0987918	0.565508	0.293508	0.0382954	1.79794e-14	-0.193431	0.337535	0.566597	0.0206484	10
ENSG00000260776	15	RP11-114H24.2	78206559	rs62008594	15	78234477	G	A	0.490343	-0.0510258	0.089097	0.566848	0.971023	0.0409317	2.08688e-124	-0.0525485	0.0917825	0.566961	0.50003	20
ENSG00000170035	2	UBE2E3	181831975	rs11679338	2	181606895	T	C	0.660327	-0.0547918	0.0952167	0.564992	-0.114736	0.020615	2.61184e-08	0.477547	0.8343	0.567056	0.962189	3
ENSG00000107890	10	ANKRD26	27280843	rs62622019	10	27436566	C	T	0.0476476	0.121494	0.212127	0.566817	0.763292	0.0524477	5.55794e-48	0.159171	0.278126	0.56712	0.129134	9
ENSG00000115616	2	SLC9A2	103236166	rs7573475	2	103210221	C	T	0.447399	0.0514655	0.0900611	0.567694	0.397294	0.0306808	2.37155e-38	0.12954	0.226907	0.568071	0.125609	14
ENSG00000138363	2	ATIC	216176540	rs16853834	2	216210236	T	C	0.155875	-0.0699441	0.122448	0.567853	0.535951	0.0401808	1.38234e-40	-0.130505	0.228678	0.568209	0.328674	6
ENSG00000225766	14	RP11-468E2.9	24505662	rs1885709	14	24508272	C	T	0.103753	0.084879	0.148292	0.567065	-0.433096	0.063773	1.11198e-11	-0.195982	0.343614	0.568437
ENSG00000167799	11	NUDT8	67395409	rs11227862	11	67386311	T	C	0.432376	-0.051882	0.0907973	0.567725	0.147516	0.0200017	1.64135e-13	-0.351704	0.617353	0.568883	0.797628	8
ENSG00000121064	17	SCPEP1	55055466	rs3094835	17	55059303	G	C	0.708354	0.0559648	0.0982778	0.569047	-0.647543	0.0416056	1.28175e-54	-0.0864264	0.151872	0.569306	0.305028	11
ENSG00000090266	7	NDUFB2	140390577	rs73497923	7	140638895	G	A	0.0621202	-0.106926	0.187478	0.568446	-0.209774	0.025283	1.06738e-16	0.50972	0.895823	0.569359	0.449769	8
ENSG00000090686	1	USP48	22004791	rs10917042	1	22109370	A	G	0.240681	-0.0597622	0.104653	0.567966	0.209164	0.0313358	2.47367e-11	-0.285719	0.502167	0.569375
ENSG00000067057	10	PFKP	3108525	rs2388570	10	3148025	C	T	0.388213	-0.0528609	0.0927438	0.5687	-0.28671	0.0301904	2.16576e-21	0.184371	0.324058	0.569395	0.895067	4
ENSG00000115902	2	SLC1A4	65215611	rs2160387	2	65220910	C	T	0.426437	-0.0515531	0.0905792	0.569255	-0.39389	0.0292105	1.92931e-41	0.130882	0.230165	0.569598	0.191098	10
ENSG00000140545	15	MFGE8	89441916	rs3743392	15	89445651	G	A	0.318708	0.055106	0.0967465	0.568954	-0.136494	0.0193513	1.74482e-12	-0.403725	0.711104	0.570209	0.567017	6
ENSG00000196781	9	TLE1	84198598	rs7039820	9	84214974	G	T	0.152966	-0.0703184	0.123732	0.569824	-0.45361	0.0403909	2.88834e-29	0.15502	0.273121	0.570316
ENSG00000144339	2	TMEFF2	192813769	rs1867801	2	193104745	C	T	0.79276	-0.0632421	0.110938	0.568633	0.267111	0.044428	1.82996e-09	-0.236763	0.417188	0.57036	0.725216	3
ENSG00000183891	2	TTC32	20096404	rs1060742	2	20189015	C	T	0.0898199	0.0895301	0.15774	0.570319	0.796492	0.0540637	3.98854e-49	0.112406	0.19819	0.570606	0.653487	5
ENSG00000267666	19	AC004156.3	663482	rs62134277	19	667184	A	G	0.541396	-0.0506633	0.0891885	0.570003	0.308806	0.0363274	1.88536e-17	-0.164062	0.289461	0.570861
ENSG00000237575	17	PYY2	26553589	rs4435306	17	26549716	G	T	0.521799	0.0512579	0.0900923	0.56939	0.248852	0.0410224	1.3093e-09	0.205977	0.36362	0.571079
ENSG00000197927	2	C2orf27A	132479948	rs2136462	2	132443698	T	C	0.659476	0.0536696	0.0946093	0.570527	0.407749	0.0396532	8.41705e-25	0.131624	0.232381	0.571112	0.281361	11
ENSG00000189269	22	C22orf43	23950639	rs13055561	22	23965020	T	C	0.268485	-0.0572823	0.101006	0.570633	-0.534136	0.0502083	1.97506e-26	0.107243	0.18937	0.571181	0.189593	10
ENSG00000105612	19	DNASE2	12986025	rs2072597	19	12996740	G	A	0.29542	-0.0554864	0.0979428	0.571041	-0.565997	0.0330706	1.15094e-65	0.098033	0.17314	0.571252	0.496044	14
ENSG00000272733	22	KB-208E9.1	23923067	rs13055561	22	23965020	T	C	0.268485	-0.0572823	0.101006	0.570633	-0.474508	0.0478103	3.24719e-23	0.120719	0.213212	0.571262	0.369457	10
ENSG00000105610	19	KLF1	12995237	rs2072597	19	12996740	G	A	0.29542	-0.0554864	0.0979428	0.571041	-0.554556	0.043194	9.94972e-38	0.100056	0.176787	0.571416	0.820545	9
ENSG00000102543	13	CDADC1	49822047	rs9535193	13	49866322	T	C	0.687331	0.054841	0.0967568	0.570855	-0.295474	0.031788	1.47001e-20	-0.185603	0.328071	0.57157	0.152798	6
ENSG00000189157	4	FAM47E	77135193	rs3733250	4	77192868	A	G	0.404422	0.0513493	0.0908063	0.571746	-0.374606	0.0271774	3.19286e-43	-0.137075	0.242609	0.572069	0.308329	19
ENSG00000113068	5	PFDN1	139624624	rs6859064	5	139663301	T	A	0.204378	0.0626778	0.110932	0.572067	-0.778193	0.0298213	4.13471e-150	-0.0805427	0.142584	0.572156	0.998592	18
ENSG00000166164	16	BRD7	50347398	rs72786267	16	50361170	C	T	0.23663	0.0595721	0.105114	0.570892	-0.188771	0.0273831	5.43619e-12	-0.315579	0.558712	0.572188
ENSG00000169490	8	TM2D2	38846327	rs10105311	8	38854041	T	C	0.382378	0.0521516	0.0922044	0.57166	-0.34389	0.0336961	1.87087e-24	-0.151652	0.268533	0.572249	0.551289	8
ENSG00000147697	8	GSDMC	130760442	rs4144738	8	130760850	G	A	0.459212	0.0510883	0.0904716	0.572286	0.377005	0.035873	7.8161e-26	0.135511	0.240321	0.572839	0.935082	6
ENSG00000164879	8	CA3	86285665	rs9969643	8	86365987	T	C	0.596981	0.0516741	0.0913472	0.571605	-0.122781	0.0179077	7.06533e-12	-0.420864	0.746513	0.572908	0.105699	4
ENSG00000137944	1	CCBL2	89401456	rs3820242	1	89428107	G	A	0.498494	-0.0501517	0.0889208	0.572751	-0.412585	0.0283947	7.78221e-48	0.121555	0.215683	0.57304	0.0426544	10
ENSG00000077585	1	GPR137B	236305832	rs7543562	1	236306825	G	A	0.623789	-0.0521055	0.0920961	0.571548	-0.17978	0.0287861	4.22756e-10	0.289829	0.514369	0.573118	0.2731	4
ENSG00000250571	8	GLI4	144349603	rs28523940	8	144360902	T	C	0.471572	-0.0502864	0.0890722	0.572374	0.237136	0.0262663	1.74602e-19	-0.212057	0.37635	0.573124	0.383139	8
ENSG00000092094	14	OSGEP	20914570	rs883037	14	20917744	T	C	0.596213	-0.0514908	0.0913634	0.573039	0.564052	0.0280994	1.26032e-89	-0.0912873	0.162041	0.57319	0.927183	14
ENSG00000104267	8	CA2	86376081	rs9969643	8	86365987	T	C	0.596981	0.0516741	0.0913472	0.571605	0.175044	0.0302928	7.54115e-09	0.295206	0.524348	0.573437
ENSG00000141562	17	NARF	80416056	rs7406694	17	80427340	C	G	0.34781	-0.0525052	0.0932364	0.573338	-0.613084	0.0284765	8.24584e-103	0.0856411	0.15213	0.57347	0.698365	18
ENSG00000258515	14	RP11-203M5.7	20919464	rs883037	14	20917744	T	C	0.596213	-0.0514908	0.0913634	0.573039	0.406085	0.0372266	1.05013e-27	-0.126798	0.225286	0.57355	0.93326	5
ENSG00000100599	14	RIN3	92980118	rs57851052	14	93016441	C	T	0.339864	0.0534878	0.0947036	0.572216	0.285328	0.0435327	5.58918e-11	0.187461	0.333141	0.573635
ENSG00000147485	8	PXDNL	52232138	rs6986081	8	52540001	G	T	0.123009	-0.0763434	0.135481	0.573097	0.505557	0.0541433	9.87372e-21	-0.151008	0.268471	0.573792	0.761029	12
ENSG00000203705	1	TATDN3	212965170	rs3768554	1	213031408	C	T	0.0332616	-0.138549	0.245724	0.572862	-0.332604	0.0443706	6.5773e-14	0.416558	0.740875	0.573945
ENSG00000081181	14	ARG2	68086515	rs17782603	14	68137101	C	T	0.622398	-0.0523896	0.0930268	0.573321	-0.31017	0.0315088	7.28137e-23	0.168906	0.300412	0.573948	0.688995	13
ENSG00000137101	9	CD72	35609530	rs10972542	9	35643363	T	C	0.0779163	0.0973145	0.172245	0.572088	-0.369721	0.0673851	4.09533e-08	-0.263211	0.468342	0.574112
ENSG00000269473	19	CTD-2619J13.19	58951815	rs3764535	19	58929052	A	G	0.481752	0.0501855	0.0893156	0.574191	0.403442	0.0349697	8.5957e-31	0.124393	0.221646	0.574645	0.93896	15
ENSG00000118514	6	ALDH8A1	135238528	rs9376086	6	135371329	C	T	0.49577	-0.049874	0.0888373	0.57452	-0.780489	0.037934	4.60609e-94	0.063901	0.113865	0.574662	0.581758	20
ENSG00000091542	17	ALKBH5	18086392	rs12939469	17	18124908	T	C	0.419043	-0.0509798	0.0907698	0.574362	0.264605	0.0200953	1.34959e-39	-0.192664	0.343351	0.57471	0.464489	20
ENSG00000265458	17	RP13-20L14.6	80412149	rs7406694	17	80427340	C	G	0.34781	-0.0525052	0.0932364	0.573338	0.257602	0.0424871	1.33557e-09	-0.203823	0.363498	0.574984	0.665355	6
ENSG00000162623	1	TYW3	75198836	rs28594379	1	75224560	G	A	0.493488	-0.0502042	0.089392	0.574376	0.354471	0.0365217	2.8495e-22	-0.141631	0.252606	0.575015	0.972666	12
ENSG00000144152	2	FBLN7	112895962	rs6705046	2	113017065	T	C	0.0311171	-0.142658	0.253329	0.573345	-0.364681	0.0623	4.80966e-09	0.391186	0.697866	0.575107
ENSG00000122180	1	MYOG	203052260	rs61732315	1	203028371	T	G	0.184744	0.0656869	0.116745	0.57367	-0.240637	0.0393649	9.77838e-10	-0.272971	0.487201	0.575285	0.296131	4
ENSG00000101181	20	MTG2	60758085	rs2184161	20	60776275	G	A	0.502503	0.0503369	0.0897954	0.575088	0.506171	0.0295096	5.99584e-66	0.0994464	0.177496	0.575292	0.596855	6
ENSG00000242612	16	DECR2	451826	rs62030830	16	468055	A	G	0.496319	0.0502036	0.0896116	0.575319	0.254664	0.0233567	1.1119e-27	0.197137	0.352346	0.575822	0.341347	10
ENSG00000118096	11	IFT46	118415243	rs11552421	11	118430519	T	C	0.130383	0.074995	0.133782	0.575086	-0.356542	0.03986	3.72406e-19	-0.21034	0.375957	0.575835
ENSG00000105707	19	HPN	35531410	rs55742440	19	35524824	C	T	0.355457	0.0525938	0.0936666	0.574456	0.180981	0.0287219	2.95444e-10	0.290604	0.5196	0.575968	0.14305	4
ENSG00000078487	7	ZCWPW1	99998449	rs6465770	7	100014711	C	T	0.0656292	-0.101523	0.18127	0.575436	0.683476	0.0719755	2.18204e-21	-0.148539	0.265679	0.576098	0.379168	4
ENSG00000169689	17	STRA13	79976578	rs4969475	17	79975835	G	C	0.582744	0.0506079	0.0905293	0.576147	0.355132	0.0275122	4.0478e-38	0.142504	0.255156	0.576504	0.792653	9
ENSG00000239704	17	CDRT4	15339332	rs1465251	17	15407763	A	G	0.581246	-0.0508977	0.0910831	0.576295	0.405906	0.0368922	3.71692e-28	-0.125393	0.224684	0.576786	0.574938	13
ENSG00000122390	16	NAA60	3493611	rs4010630	16	3538990	A	G	0.731018	-0.0565503	0.101012	0.575592	0.220217	0.0320335	6.217e-12	-0.256794	0.460211	0.576851	0.617995	4
ENSG00000223509	15	RP11-632K20.7	32812049	rs56714246	15	32950759	C	T	0.100551	0.083868	0.149878	0.57577	0.461194	0.0722165	1.69983e-10	0.18185	0.326223	0.577227
ENSG00000077380	2	DYNC1I2	172543919	rs4667694	2	172605399	A	G	0.278193	-0.055981	0.100346	0.576926	-0.340765	0.0262043	1.15882e-38	0.16428	0.294744	0.577277	0.840374	15
ENSG00000066855	8	MTFR1	66556969	rs10504389	8	66556187	T	C	0.147531	0.070639	0.126696	0.577154	0.611482	0.0412122	8.39638e-50	0.115521	0.207341	0.577422	0.614277	19
ENSG00000109758	4	HGFAC	3443614	rs4690098	4	3447156	T	C	0.233556	0.0596102	0.106534	0.575791	0.225003	0.0383549	4.45507e-09	0.264931	0.475627	0.577518
ENSG00000185269	17	NOTUM	79910388	rs4969475	17	79975835	G	C	0.582744	0.0506079	0.0905293	0.576147	0.198987	0.0304455	6.32556e-11	0.254328	0.456612	0.577535	0.959885	4
ENSG00000111321	12	LTBR	6484211	rs4301834	12	6500843	A	G	0.737213	-0.0567359	0.10181	0.577339	-0.403562	0.0241318	8.87356e-63	0.140588	0.252418	0.577553	0.0841816	4
ENSG00000102890	16	ELMO3	67233014	rs9939768	16	67219107	C	G	0.0667484	0.10029	0.179528	0.576413	0.415025	0.0591057	2.19126e-12	0.241648	0.433938	0.577615	0.382958	7
ENSG00000233791	1	RP11-134P9.1	203267886	rs74650977	1	203200560	C	T	0.0170844	-0.195216	0.350192	0.577217	1.59119	0.176373	1.85136e-19	-0.122686	0.220502	0.577942
ENSG00000182718	15	ANXA2	60639333	rs8033800	15	60689179	A	T	0.602867	-0.0510707	0.0914819	0.576667	0.141761	0.0234534	1.50002e-09	-0.360259	0.648071	0.578283
ENSG00000248489	5	CTD-2007H13.3	98264875	rs466340	5	98240022	G	T	0.275712	-0.0553751	0.0993741	0.577364	0.328437	0.0421183	6.29169e-15	-0.168602	0.303338	0.578333	0.182913	4
ENSG00000237541	6	HLA-DQA2	32709119	rs521539	6	32581973	A	G	0.21224	0.0631674	0.113723	0.578586	1.07782	0.055235	8.45483e-85	0.0586066	0.105555	0.578741	0.498345	20
ENSG00000107736	10	CDH23	73156691	rs9415051	10	73566778	A	G	0.474085	-0.0499169	0.0897274	0.577995	0.278508	0.0339665	2.41409e-16	-0.17923	0.322912	0.578866	0.429001	3
ENSG00000203706	1	SERTAD4-AS1	210404801	rs654523	1	210413739	T	C	0.427606	-0.0500206	0.0898129	0.577566	0.235582	0.0377298	4.26745e-10	-0.212328	0.382752	0.579073	0.390677	5
ENSG00000188818	5	ZDHHC11	710471	rs72708949	5	859828	T	C	0.0880283	0.0878129	0.15778	0.577834	0.451996	0.0680909	3.17688e-11	0.194278	0.350299	0.579164
ENSG00000131899	17	LLGL1	18128901	rs2605132	17	18128474	G	A	0.419255	-0.0506536	0.0910257	0.577886	0.170033	0.0260583	6.79518e-11	-0.297905	0.537285	0.579262	0.410035	9
ENSG00000206077	5	ZDHHC11B	710475	rs72708949	5	859828	T	C	0.0880283	0.0878129	0.15778	0.577834	0.374921	0.0656107	1.10138e-08	0.234217	0.422827	0.579626
ENSG00000100744	14	GSKIP	96829814	rs3759601	14	96777468	C	G	0.438091	-0.0501521	0.0905079	0.579498	0.535659	0.0259489	1.1328e-94	-0.0936269	0.169026	0.579634	0.561623	10
ENSG00000141854	19	hsa-mir-1199	14183348	rs73509706	19	14182611	G	A	0.024122	-0.157057	0.282419	0.578133	0.358738	0.060524	3.08143e-09	-0.437804	0.790714	0.579797
ENSG00000140474	15	ULK3	75128457	rs4886615	15	75131661	G	A	0.725203	0.0557897	0.100424	0.578523	-0.216545	0.0332101	7.00917e-11	-0.257636	0.465436	0.579896	0.42183	12
ENSG00000149548	11	CCDC15	124824017	rs11219888	11	124942698	T	C	0.15405	0.0696562	0.125451	0.578726	0.391515	0.0555949	1.89115e-12	0.177915	0.321419	0.579902	0.940098	4
ENSG00000006652	7	IFRD1	112063023	rs12537798	7	112086758	G	A	0.349707	-0.0517851	0.093298	0.578861	0.216226	0.0308224	2.29599e-12	-0.239495	0.432832	0.580043	0.155134	6
ENSG00000163389	3	POGLUT1	119187785	rs17203139	3	119205217	G	T	0.0653523	0.101177	0.182641	0.579605	0.660437	0.059405	1.03092e-28	0.153197	0.276889	0.580072	0.88267	9
ENSG00000089053	12	ANAPC5	121746048	rs1622534	12	121789560	A	C	0.843431	-0.0676182	0.122266	0.580234	0.364806	0.0306805	1.32613e-32	-0.185354	0.335516	0.580644	0.930158	5
ENSG00000168405	6	CMAHP	25081548	rs1002596	6	25093400	T	C	0.777469	0.0591509	0.106768	0.57957	-0.20175	0.0315757	1.66524e-10	-0.293189	0.531195	0.580988	0.164973	5
ENSG00000230163	1	RP5-997D16.2	35316295	rs71673683	1	35313928	T	TCA	0.461756	-0.0497923	0.0900367	0.580248	-0.318807	0.0366329	3.23924e-18	0.156183	0.282987	0.581011	0.862661	3
ENSG00000163866	1	SMIM12	35178338	rs71673683	1	35313928	T	TCA	0.461756	-0.0497923	0.0900367	0.580248	0.139369	0.0160372	3.61311e-18	-0.35727	0.647338	0.581013
ENSG00000027075	14	PRKCH	61654277	rs36005203	14	61672084	A	G	0.277177	-0.0547041	0.0989819	0.580492	0.290634	0.0350844	1.1925e-16	-0.188223	0.341329	0.581331	0.553973	4
ENSG00000102781	13	KATNAL1	30776767	rs9508711	13	30912750	A	G	0.44869	0.0495031	0.0894095	0.579806	0.153457	0.0254698	1.6904e-09	0.322586	0.58509	0.581398
ENSG00000273164	22	DGCR10	19010569	rs5993509	22	19069493	T	C	0.404127	0.0506874	0.0919488	0.581457	-0.471149	0.0421092	4.63013e-29	-0.107583	0.195395	0.581916	0.284181	14
ENSG00000219626	2	FAM228B	24299396	rs12329297	2	24358001	C	G	0.143862	-0.0705729	0.128103	0.581696	-0.60908	0.0387779	1.35677e-55	0.115868	0.210451	0.581929	0.486988	15
ENSG00000241527	22	CA15P1	19019077	rs5993509	22	19069493	T	C	0.404127	0.0506874	0.0919488	0.581457	-0.419926	0.0414153	3.69389e-24	-0.120706	0.219288	0.582015	0.253271	11
ENSG00000235652	6	RP11-545I5.3	146136048	rs9373467	6	145955605	T	C	0.314586	-0.0530655	0.0963098	0.581642	0.334343	0.0311575	7.30106e-27	-0.158716	0.288436	0.582139	0.161478	9
ENSG00000233527	19	AC092295.7	37063972	rs34642314	19	37209866	C	T	0.138346	-0.0717977	0.130033	0.580845	0.446171	0.0688865	9.36276e-11	-0.16092	0.292499	0.582214
ENSG00000272864	1	RP11-17E13.2	75164453	rs7527057	1	75172001	A	T	0.474088	-0.0493332	0.0896256	0.58202	-0.583404	0.038972	1.15652e-50	0.084561	0.153729	0.582275	0.950856	13
ENSG00000205853	22	RFPL3S	32755893	rs742096	22	32809223	T	C	0.0517759	0.113074	0.204798	0.580863	-0.537044	0.0948031	1.47166e-08	-0.210549	0.38315	0.582648
ENSG00000147459	8	DOCK5	25042238	rs2320887	8	25054726	A	G	0.761349	0.0580385	0.105419	0.581941	-0.310769	0.0349197	5.6089e-19	-0.186758	0.339868	0.582662	0.502107	4
ENSG00000165810	5	BTNL9	180467225	rs13359580	5	180474814	T	C	0.502631	0.0490668	0.0891017	0.581851	0.29849	0.0363708	2.27033e-16	0.164383	0.299179	0.582698	0.575602	4
ENSG00000159733	4	ZFYVE28	2271309	rs4446388	4	2375987	C	T	0.698031	-0.053844	0.0979841	0.58265	-0.766117	0.0432151	2.54997e-70	0.0702817	0.127958	0.582831	0.316257	12
ENSG00000248406	19	CTD-3105H18.4	12490560	rs11668955	19	12491949	C	T	0.461207	-0.0489892	0.0891215	0.582532	-0.377565	0.0406581	1.59691e-20	0.12975	0.236456	0.583191	0.240588	3
ENSG00000176593	19	CTD-2368P22.1	58513429	rs1014767	19	58528303	G	A	0.593921	-0.0499409	0.0908894	0.582684	-0.212774	0.0286149	1.0395e-13	0.234713	0.428329	0.583709	0.391107	4
ENSG00000138376	2	BARD1	215590370	rs7588888	2	215584193	G	T	0.385838	-0.0501962	0.0915076	0.583318	0.272834	0.0306276	5.1917e-19	-0.183981	0.336032	0.584029	0.909171	5
ENSG00000163069	4	SGCB	52886872	rs73246101	4	52904079	A	G	0.0602172	-0.102103	0.185739	0.582518	-0.236358	0.0393747	1.93961e-09	0.431985	0.789126	0.584089	0.345535	4
ENSG00000185787	15	MORF4L1	79102829	rs62013160	15	79169087	T	C	0.124204	0.0747245	0.136192	0.583233	-0.214179	0.0270845	2.61934e-15	-0.348888	0.637408	0.584135	0.328779	6
ENSG00000170634	2	ACYP2	54197975	rs1058320	2	54312153	T	A	0.530039	-0.0488658	0.089267	0.584096	0.37166	0.0212463	1.62321e-68	-0.13148	0.240302	0.58428	0.503375	20
ENSG00000171860	12	C3AR1	8210898	rs10846411	12	8206167	G	A	0.691163	0.0535179	0.097369	0.582566	0.162188	0.0288998	1.99918e-08	0.329974	0.603219	0.584363
ENSG00000156017	9	C9orf41	77595936	rs4745374	9	77615240	A	G	0.38701	-0.0504973	0.092042	0.583257	-0.13668	0.0232877	4.37953e-09	0.369456	0.676348	0.584893	0.498962	3
ENSG00000069943	15	PIGB	55611158	rs574923	15	55631869	G	A	0.332432	0.0519854	0.0950202	0.584311	0.368351	0.0400423	3.61114e-20	0.14113	0.258417	0.584974	0.714296	3
ENSG00000239335	12	RP11-745O10.2	66524531	rs2870782	12	66496869	G	T	0.438023	0.0493155	0.0902586	0.584805	-0.722625	0.046962	1.9876e-53	-0.0682449	0.124983	0.585041	0.253218	10
ENSG00000267801	17	RP11-552F3.9	73872453	rs55823223	17	73890363	A	G	0.145328	0.0693481	0.12668	0.584084	0.402637	0.0525813	1.89705e-14	0.172235	0.315429	0.585043	0.0623138	4
ENSG00000241839	15	PLEKHO2	65134088	rs8024351	15	65173001	A	C	0.45476	-0.0493462	0.0902605	0.584579	-0.283587	0.0263204	4.54739e-27	0.174007	0.318691	0.585062	0.433108	9
ENSG00000176700	15	SCAND2P	85174682	rs72630464	15	85298126	A	G	0.159144	0.066573	0.121729	0.584449	0.382278	0.044708	1.22495e-17	0.174148	0.319081	0.585217	0.934173	6
ENSG00000184983	22	NDUFA6	42481529	rs4822099	22	42659964	A	G	0.0397437	-0.12406	0.227203	0.585045	0.747693	0.0429321	6.26866e-68	-0.165924	0.304021	0.585229	0.372081	11
ENSG00000197321	10	SVIL	29746267	rs2488690	10	29932841	T	C	0.43005	-0.0493069	0.0901759	0.584526	-0.204133	0.0228969	4.86501e-19	0.241543	0.442581	0.585231	0.130274	4
ENSG00000100154	22	TTC28	28374004	rs5762746	22	29088123	C	T	0.627114	-0.0510129	0.0932936	0.584517	0.278921	0.0342509	3.8409e-16	-0.182894	0.335234	0.585361	0.567084	6
ENSG00000100902	14	PSMA6	35747839	rs2415265	14	35630388	G	A	0.424504	0.0496675	0.0910464	0.585398	0.320276	0.0167174	8.2645e-82	0.155077	0.28439	0.585549	0.455016	20
ENSG00000254017	9	IGHEP2	5113549	rs3824433	9	5113577	T	C	0.275961	0.0549879	0.100611	0.584696	0.332191	0.0452406	2.09224e-13	0.165531	0.303709	0.585732	0.63455	5
ENSG00000270083	22	RP1-257I20.14	42485634	rs4822099	22	42659964	A	G	0.0397437	-0.12406	0.227203	0.585045	1.07045	0.119128	2.57065e-19	-0.115895	0.212642	0.585735	0.452127	4
ENSG00000231925	6	TAPBP	33267471	rs1059231	6	33288271	G	A	0.294549	0.054763	0.10031	0.585109	-0.307654	0.0333843	3.09774e-20	-0.178002	0.32662	0.585766	0.513219	12
ENSG00000151208	10	DLG5	79550549	rs10762765	10	79566407	C	T	0.34249	-0.0517105	0.0947028	0.585046	0.185701	0.0218478	1.89988e-17	-0.278461	0.511026	0.585818	0.564113	6
ENSG00000039650	19	PNKP	50364461	rs16981492	19	50359808	T	C	0.031638	-0.138484	0.253734	0.585213	-0.67249	0.0701152	8.70577e-22	0.205927	0.377916	0.58582	0.824271	4
ENSG00000213160	2	KLHL23	170550998	rs2303556	2	170597835	T	G	0.109121	0.0787614	0.144013	0.584444	0.246979	0.0401797	7.90311e-10	0.318899	0.585402	0.585924	0.24848	4
ENSG00000165637	10	VDAC2	76969912	rs2804534	10	76967781	G	T	0.43963	-0.04885	0.0897548	0.586262	-0.25813	0.018038	1.88488e-46	0.189246	0.347963	0.586533	0.686559	15
ENSG00000269352	19	AC018766.5	50360227	rs16981492	19	50359808	T	C	0.031638	-0.138484	0.253734	0.585213	-0.491309	0.0784224	3.73045e-10	0.281867	0.518401	0.586631	0.673813	3
ENSG00000267100	19	ILF3-AS1	10762538	rs114238717	19	10746840	T	C	0.0332817	0.137395	0.252303	0.586053	0.514005	0.0656177	4.75135e-15	0.267303	0.492042	0.586956	0.522982	6
ENSG00000146540	7	C7orf50	1036622	rs62430969	7	1087264	G	A	0.0236341	0.161941	0.297433	0.586125	-0.717727	0.0921216	6.64371e-15	-0.22563	0.41542	0.587035	0.302665	3
ENSG00000133878	8	DUSP26	33448856	rs1044115	8	33457369	A	G	0.368227	-0.0505544	0.0928767	0.586223	-0.139115	0.0177175	4.09963e-15	0.3634	0.669228	0.58712	0.486388	9
ENSG00000157379	14	DHRS1	24759804	rs4982894	14	24772822	A	G	0.504523	0.0491229	0.0903525	0.586661	-0.284343	0.0278415	1.73548e-24	-0.172759	0.318209	0.58719	0.483941	7
ENSG00000011523	2	CEP68	65283500	rs2723065	2	65279414	G	A	0.382111	0.0505285	0.0929983	0.586905	-0.288337	0.0230177	5.33023e-36	-0.175241	0.322837	0.587256	0.411084	9
ENSG00000141580	17	WDR45B	80572438	rs2306755	17	80588575	A	C	0.381467	-0.0504938	0.0928474	0.586554	-0.183299	0.0271256	1.40467e-11	0.275472	0.508173	0.587761	0.151666	10
ENSG00000242715	13	CCDC169	36801182	rs9547419	13	36928455	C	T	0.430439	0.0488797	0.0901	0.58747	-0.466929	0.0355237	1.83841e-39	-0.104683	0.193127	0.587789	0.0309891	8
ENSG00000086062	9	B4GALT1	33104080	rs56030777	9	33163059	A	G	0.219297	-0.0581252	0.107133	0.587437	-0.287111	0.0284068	5.1363e-24	0.202449	0.373679	0.587976	0.533576	6
ENSG00000238018	2	AC093110.3	54888148	rs17046097	2	54888075	A	G	0.247998	-0.0562056	0.103514	0.587146	0.319998	0.0394971	5.41451e-16	-0.175644	0.324209	0.587983	0.890258	12
ENSG00000197256	19	KANK2	11274943	rs8111157	19	11258638	A	G	0.096048	-0.0816941	0.15025	0.586635	0.340665	0.054176	3.21338e-10	-0.239808	0.442695	0.588025	0.759369	3
ENSG00000271967	6	RP11-134K13.4	71306141	rs12198920	6	71307347	G	A	0.360701	0.050734	0.093446	0.587182	-0.268085	0.0444033	1.56514e-09	-0.189246	0.349975	0.588686	0.720983	5
ENSG00000177427	17	MIEF2	18163848	rs2273026	17	18256979	T	C	0.105713	-0.0783333	0.14476	0.588422	-0.372339	0.0297494	6.11396e-36	0.210382	0.389149	0.588769	0.821179	10
ENSG00000064995	6	TAF11	34845555	rs15922	6	34850826	C	G	0.0505432	-0.108784	0.200863	0.588106	-0.497505	0.0662164	5.76449e-14	0.218659	0.404788	0.589072	0.349302	4
ENSG00000133104	13	SPG20	36875775	rs9547419	13	36928455	C	T	0.430439	0.0488797	0.0901	0.58747	-0.0994374	0.0173226	9.44942e-09	-0.491563	0.910135	0.589129	0.760567	3
ENSG00000198252	14	STYX	53196898	rs74707969	14	53266966	G	A	0.0949299	-0.0811785	0.150178	0.588819	0.381355	0.0360081	3.28689e-26	-0.212869	0.394314	0.589303	0.865538	9
ENSG00000177731	17	FLII	18148150	rs2273026	17	18256979	T	C	0.105713	-0.0783333	0.14476	0.588422	-0.240235	0.0307722	5.86246e-15	0.326069	0.604022	0.589314	0.57317	4
ENSG00000112309	6	B3GAT2	71566382	rs576516	6	71569090	C	T	0.477505	-0.0482535	0.0891433	0.588299	0.247959	0.0339595	2.84329e-13	-0.194603	0.360495	0.58932	0.100061	3
ENSG00000197816	9	CCDC180	100000765	rs6478054	9	100037728	G	A	0.736781	-0.0553172	0.102324	0.588779	0.287103	0.0314146	6.29357e-20	-0.192674	0.357025	0.589428	0.863645	8
ENSG00000145476	4	CYP4V2	187112674	rs10027488	4	187107849	G	A	0.58509	0.0487657	0.090378	0.589491	0.634376	0.0383199	1.48031e-61	0.0768719	0.142543	0.589688	0.434394	7
ENSG00000272779	22	LL22NC03-80A10.6	22657589	rs73880622	22	22682657	A	G	0.168371	-0.0650622	0.120631	0.589647	0.797704	0.056358	1.75836e-45	-0.0815618	0.151333	0.589916	0.758029	4
ENSG00000205238	7	SPDYE2	102191679	rs10241865	7	102527517	A	G	0.353514	-0.0502128	0.0927352	0.588188	-0.275003	0.0502109	4.32699e-08	0.18259	0.338859	0.589999	0.679239	4
ENSG00000162704	1	ARPC5	183592401	rs2767313	1	183580427	T	C	0.437785	-0.0487304	0.0903115	0.589485	0.229055	0.0225935	3.74298e-24	-0.212745	0.394837	0.590012	0.281658	7
ENSG00000103037	16	SETD6	58549383	rs11644694	16	58557342	A	G	0.0475893	0.113709	0.210146	0.588441	0.266713	0.0454968	4.56687e-09	0.426335	0.79126	0.590021
ENSG00000179361	15	ARID3B	74833518	rs76091141	15	74882816	G	A	0.0464411	-0.11526	0.213402	0.589122	0.413081	0.0558792	1.44205e-13	-0.279025	0.517988	0.590113	0.645765	4
ENSG00000127578	16	WFIKKN1	679239	rs35585285	16	641445	T	G	0.214362	0.0588773	0.109288	0.590071	0.468548	0.0379949	6.10272e-35	0.125659	0.233471	0.590424	0.334222	15
ENSG00000186523	8	FAM86B1	12039605	rs117391281	8	11882065	A	G	0.0291908	0.148745	0.275539	0.589314	1.14126	0.16929	1.56798e-11	0.130334	0.242207	0.590501	0.695291	4
ENSG00000263072	16	RP11-473M20.14	3166043	rs2717685	16	3147674	T	C	0.404724	0.0489536	0.0908126	0.589844	0.250765	0.0282322	6.55345e-19	0.195217	0.362809	0.590527	0.691651	9
ENSG00000213020	19	ZNF611	53206066	rs10853854	19	53232128	A	G	0.318155	-0.0521342	0.0966489	0.589598	-0.273179	0.0369528	1.43938e-13	0.190843	0.354734	0.590585	0.959204	6
ENSG00000261054	15	RP11-6O2.4	99669037	rs62023804	15	99848209	C	A	0.0649052	0.0961284	0.178161	0.589502	-0.485397	0.0743165	6.51219e-11	-0.198041	0.368292	0.590765
ENSG00000145217	4	SLC26A1	972861	rs3796622	4	983060	C	T	0.636179	-0.0498432	0.0926501	0.590597	-0.508638	0.0437581	3.11722e-31	0.0979935	0.182348	0.590993	0.0530114	16
ENSG00000164252	5	AGGF1	76325076	rs6861237	5	76373958	G	T	0.294308	-0.0530143	0.0984749	0.590333	-0.164864	0.0210373	4.62325e-15	0.321564	0.598718	0.591207
ENSG00000145337	4	PYURF	89442136	rs3733446	4	89420956	T	G	0.116029	-0.0745292	0.138605	0.590778	-0.635349	0.0819392	8.91076e-15	0.117304	0.21868	0.591668	0.454322	5
ENSG00000145214	4	DGKQ	952675	rs3796622	4	983060	C	T	0.636179	-0.0498432	0.0926501	0.590597	-0.205124	0.0300583	8.84135e-12	0.242991	0.45308	0.591745	0.0354727	5
ENSG00000174915	11	PTDSS2	448268	rs1056506	11	457879	T	C	0.136064	-0.0704392	0.130891	0.59047	-0.27297	0.0427051	1.63753e-10	0.258047	0.481203	0.591783	0.415776	7
ENSG00000033327	11	GAB2	77926343	rs2292572	11	78052864	T	G	0.163115	0.0654529	0.121901	0.591314	0.295543	0.0372275	2.0409e-15	0.221467	0.413407	0.592158	0.649542	8
ENSG00000119899	6	SLC17A5	74303102	rs506262	6	74330303	A	G	0.0637306	0.0971923	0.181266	0.59183	0.56943	0.050853	4.19062e-29	0.170683	0.318694	0.592254	0.103304	6
ENSG00000174307	1	PHLDA3	201434620	rs12090950	1	201429381	A	G	0.547104	-0.0480668	0.0895611	0.59148	-0.193551	0.0271385	9.89502e-13	0.248342	0.464034	0.592526	0.589074	3
ENSG00000138172	10	CALHM2	105206543	rs7831	10	105205302	C	A	0.366128	0.0498421	0.0928799	0.591523	0.140569	0.0230465	1.06489e-09	0.354574	0.663295	0.592951
ENSG00000188234	10	AGAP4	46321042	rs10751387	10	46141837	C	T	0.54597	-0.0479884	0.0898601	0.593317	-0.430267	0.0427551	8.00855e-24	0.111532	0.209141	0.593837	0.535277	10
ENSG00000244607	3	CCDC13	42734155	rs339693	3	42738039	T	C	0.581772	-0.0483195	0.0903276	0.592695	-0.250005	0.0376484	3.12582e-11	0.193274	0.362474	0.593889	0.470339	3
ENSG00000155368	2	DBI	120124497	rs3731607	2	120125058	T	C	0.212942	-0.0580393	0.108648	0.593208	0.20756	0.024014	5.46118e-18	-0.279627	0.524452	0.59391	0.820554	3
ENSG00000176732	2	PFN4	24338241	rs72783627	2	24315685	C	A	0.20017	-0.0596401	0.111647	0.593213	0.41446	0.0489802	2.63325e-17	-0.143898	0.269916	0.593948	0.822145	4
ENSG00000115459	2	ELMOD3	85581517	rs17850709	2	85617913	T	G	0.0749659	-0.0914608	0.170982	0.592708	0.244967	0.043359	1.60692e-08	-0.37336	0.701101	0.594357
ENSG00000173218	1	VANGL1	116184574	rs6664335	1	116174223	G	A	0.0998997	-0.0778561	0.146071	0.594032	-0.596742	0.0497821	4.15271e-33	0.130469	0.245023	0.594397	0.168411	5
ENSG00000226669	9	RP11-509J21.4	3684076	rs10973083	9	3689677	G	A	0.284305	-0.0534216	0.100065	0.593432	0.300938	0.0433695	3.95083e-12	-0.177517	0.333493	0.594521
ENSG00000134824	11	FADS2	61560452	rs174538	11	61560081	A	G	0.315157	0.0513184	0.0962102	0.593757	0.265895	0.0341574	7.00381e-15	0.193002	0.362684	0.594622	0.768075	12
ENSG00000008130	1	NADK	1682671	rs7796	1	1684169	G	C	0.496917	0.0478513	0.0895607	0.593141	-0.117268	0.0198461	3.44445e-09	-0.408051	0.766842	0.594644	0.520653	3
ENSG00000180233	7	ZNRF2	30323923	rs7794336	7	30326225	G	A	0.0204435	0.173558	0.325102	0.59344	-0.345254	0.0630242	4.29875e-08	-0.502697	0.946092	0.595183
ENSG00000139190	12	VAMP1	6571403	rs12964	12	6572191	C	T	0.498323	0.0476138	0.0894301	0.59444	-0.172686	0.0248449	3.63852e-12	-0.275725	0.519394	0.595517	0.640758	7
ENSG00000138606	15	SHF	45459412	rs3784584	15	45453032	C	T	0.112927	0.0755518	0.141763	0.594072	-0.261882	0.0461705	1.41087e-08	-0.288496	0.543708	0.595691	0.858932	4
ENSG00000155115	6	GTF3C6	111279763	rs9374227	6	111283592	T	C	0.177056	-0.0609898	0.114554	0.594441	0.128402	0.0224143	1.01274e-08	-0.474991	0.895996	0.596024	0.653871	4
ENSG00000253320	8	KB-1507C5.2	103876528	rs10955294	8	103892855	G	C	0.230157	0.0572263	0.107773	0.595426	-0.317605	0.0403612	3.57287e-15	-0.180181	0.340102	0.596261	0.502701	5
ENSG00000236296	4	GUSBP5	144480625	rs7662645	4	144443295	C	T	0.227933	0.0564447	0.10647	0.596009	0.469358	0.0403808	3.13837e-31	0.120259	0.227078	0.596392	0.70963	9
ENSG00000242866	15	STRC	43891596	rs7175129	15	44030018	A	G	0.731497	-0.0536821	0.101204	0.59581	-0.36517	0.0398934	5.50414e-20	0.147006	0.277607	0.596427	0.621495	20
ENSG00000165661	9	QSOX2	139098179	rs12338076	9	139121740	C	A	0.336587	0.049616	0.0936043	0.59607	0.282859	0.0281746	1.02179e-23	0.175409	0.331383	0.596581	0.861439	7
ENSG00000119812	2	FAM98A	33808725	rs11675093	2	33893582	G	A	0.516127	-0.0474441	0.0893713	0.595513	0.125877	0.0204193	7.06606e-10	-0.376908	0.712617	0.59687	0.309802	3
ENSG00000006744	17	ELAC2	12895708	rs2523	17	12895815	T	C	0.626358	0.0491252	0.0928425	0.596719	0.36854	0.0240238	4.09436e-53	0.133297	0.25207	0.596938	0.223189	7
ENSG00000141994	19	DUS3L	5784843	rs2446196	19	5794240	C	A	0.175295	0.061331	0.116058	0.597185	-0.429085	0.026502	5.86851e-59	-0.142934	0.270622	0.597381	0.813164	5
ENSG00000104213	8	PDGFRL	17433942	rs2705052	8	17432381	A	G	0.397379	0.0483789	0.0912799	0.596108	0.16458	0.0277398	2.97475e-09	0.293954	0.556832	0.597566
ENSG00000138175	10	ARL3	104433488	rs8354	10	104436641	T	C	0.0802861	-0.0859148	0.162578	0.597184	-0.51309	0.0502523	1.78337e-24	0.167446	0.317285	0.597675	0.371046	5
ENSG00000103253	16	HAGHL	776936	rs9928077	16	784765	T	C	0.210749	-0.0579347	0.109725	0.597499	0.499429	0.0443631	2.12112e-29	-0.116002	0.219942	0.597902	0.413715	14
ENSG00000162946	1	DISC1	231762561	rs1998406	1	231929956	A	G	0.758939	-0.0558957	0.10583	0.597386	-0.39208	0.0433173	1.41202e-19	0.142562	0.270379	0.598007	0.761532	4
ENSG00000255513	16	AC005363.9	2013746	rs72764893	16	2013756	C	T	0.154996	-0.0651945	0.123627	0.597952	0.853216	0.0468434	3.98129e-74	-0.0764103	0.144956	0.598105	0.911668	13
ENSG00000259820	8	AC083843.1	135804263	rs35949785	8	135837876	G	A	0.29249	-0.0514863	0.0975492	0.597639	-0.278108	0.0273953	3.25735e-24	0.185131	0.351234	0.598134	0.737447	7
ENSG00000179673	17	RPRML	45055523	rs2317995	17	45063486	C	T	0.748135	0.054188	0.102775	0.598022	0.503773	0.0449686	3.95202e-29	0.107564	0.204236	0.598426	0.486523	17
ENSG00000272138	8	RP11-27N21.3	80680377	rs10110615	8	80733696	T	C	0.289722	-0.0521306	0.0987896	0.597712	-0.275808	0.0421149	5.79454e-11	0.18901	0.359343	0.598896	0.308854	8
ENSG00000227203	8	SUB1P1	11647514	rs2740438	8	11644647	G	T	0.985323	-0.20342	0.385507	0.59773	-0.755258	0.121578	5.22761e-10	0.269338	0.512269	0.599044
ENSG00000172508	11	CARNS1	67182439	rs3781941	11	67136981	T	C	0.0583538	0.100742	0.191306	0.598469	0.260815	0.0344225	3.5398e-14	0.386258	0.735263	0.599351	0.908752	6
ENSG00000189316	7	RP11-797H7.5	64348905	rs3813700	7	64373842	T	C	0.465524	0.0471783	0.0895387	0.59826	0.298202	0.0453537	4.86439e-11	0.158209	0.301224	0.59943	0.787804	3
ENSG00000099251	10	HSD17B7P2	38645305	rs12221164	10	38672399	G	T	0.0656111	0.0977607	0.185514	0.598213	-0.4902	0.0781255	3.50716e-10	-0.19943	0.379778	0.599498	0.904522	4
ENSG00000246375	4	RP11-10L7.1	89206094	rs7682161	4	89191346	C	T	0.0525746	-0.103608	0.196958	0.598858	0.681927	0.077532	1.42512e-18	-0.151934	0.289342	0.599512	0.630973	3
ENSG00000158825	1	CDA	20915441	rs603412	1	20915418	G	C	0.429304	0.0475002	0.0903477	0.599062	0.436095	0.0454786	8.89317e-22	0.108922	0.207486	0.599611	0.755213	10
ENSG00000114378	3	HYAL1	50337320	rs3806708	3	50306249	C	T	0.113935	-0.072657	0.138607	0.600143	0.388149	0.0427029	9.94749e-20	-0.187188	0.357691	0.600748	0.919551	14
ENSG00000125257	13	ABCC4	95672083	rs7490267	13	95970258	C	T	0.637852	0.0487461	0.093011	0.600215	-0.29382	0.0311066	3.5347e-21	-0.165905	0.317045	0.600776	0.714221	7
ENSG00000120051	10	CCDC147	106113522	rs56044283	10	106107047	T	C	0.282543	0.0520192	0.0992278	0.600112	-0.221831	0.0272158	3.61434e-16	-0.234499	0.448237	0.600863	0.404817	3
ENSG00000132300	2	PTCD3	86333305	rs1075622	2	86337930	C	T	0.841884	0.0641589	0.122212	0.599598	0.125306	0.0209444	2.19359e-09	0.512018	0.979056	0.600994
ENSG00000105650	19	PDE4C	18318771	rs2229228	19	18329784	T	C	0.328725	0.050014	0.0954687	0.600363	0.311704	0.0376158	1.16616e-16	0.160454	0.306891	0.601089	0.986293	8
ENSG00000219392	6	RP1-265C24.5	28083406	rs16893540	6	27958111	A	C	0.0319596	0.133033	0.253481	0.599706	-0.669875	0.112251	2.40689e-09	-0.198594	0.379861	0.601109	0.813783	11
ENSG00000198648	2	STK39	168810530	rs6712819	2	168954776	T	C	0.482629	-0.0475281	0.0908387	0.600825	-0.491033	0.039113	3.76938e-36	0.0967921	0.185156	0.601141	0.0684859	8
ENSG00000138738	4	PRDM5	121606074	rs2667172	4	121749030	C	T	0.315332	-0.0508824	0.0971107	0.600305	0.206952	0.0275854	6.27443e-14	-0.245866	0.470386	0.60119	0.696852	4
ENSG00000271824	5	AC009014.3	135527156	rs3764941	5	135469527	G	T	0.302614	-0.0505994	0.0967265	0.600891	0.383591	0.0357274	6.85201e-27	-0.13191	0.25246	0.601323	0.488583	4
ENSG00000130193	8	THEM6	143808621	rs2585135	8	143814193	G	A	0.536415	0.046813	0.0894548	0.600756	0.214792	0.0236877	1.21609e-19	0.217946	0.417165	0.60136	0.206049	10
ENSG00000160886	8	LY6K	143781529	rs2585135	8	143814193	G	A	0.536415	0.046813	0.0894548	0.600756	0.420976	0.0477627	1.20864e-18	0.111201	0.212868	0.601396	0.173791	11
ENSG00000152117	2	AC093838.4	132250386	rs6752803	2	132249169	A	G	0.176638	-0.0609055	0.116598	0.601423	-0.712964	0.0330054	1.74016e-103	0.0854258	0.163588	0.60153	0.824028	6
ENSG00000259416	15	RP11-158M2.5	86298172	rs7177107	15	86123364	A	G	0.235643	-0.0544082	0.103923	0.600595	-0.343004	0.0530629	1.01906e-10	0.158623	0.303971	0.601785	0.198651	3
ENSG00000138399	2	FASTKD1	170386259	rs1446898	2	170529468	T	G	0.130758	0.0691388	0.132537	0.601909	0.336308	0.0266196	1.37379e-36	0.205582	0.39443	0.602219	0.768881	14
ENSG00000267605	19	CTD-3220F14.1	37756841	rs77479552	19	37613594	G	A	0.0601935	-0.0973138	0.186043	0.600923	0.61989	0.107986	9.44113e-09	-0.156986	0.301366	0.602427	0.662886	3
ENSG00000259658	15	RP11-89K11.1	102277302	rs1143136	15	102264476	A	C	0.255062	0.0537888	0.102979	0.601441	0.321056	0.0513296	3.98043e-10	0.167537	0.321867	0.602704	0.336048	5
ENSG00000153767	3	GTF2E1	120461484	rs7647895	3	120461576	C	T	0.330093	0.0499786	0.0958091	0.601916	0.150375	0.0196625	2.0444e-14	0.33236	0.638615	0.602758	0.678146	3
ENSG00000100373	22	UPK3A	45680863	rs1057353	22	45683304	C	G	0.767644	-0.0552137	0.105889	0.602069	-0.274352	0.0328073	6.13834e-17	0.201251	0.38671	0.602771	0.212238	5
ENSG00000185418	15	TARSL2	102193801	rs1143136	15	102264476	A	C	0.255062	0.0537888	0.102979	0.601441	0.161724	0.0267492	1.4855e-09	0.332596	0.63913	0.602792
ENSG00000181315	6	ZNF322	26636518	rs2451715	6	26655821	T	C	0.63866	0.0502297	0.0965141	0.602758	-0.547239	0.0336243	1.48304e-59	-0.0917875	0.176456	0.602943	0.379421	20
ENSG00000170889	19	RPS9	54704610	rs11084316	19	54706772	C	A	0.403138	0.048087	0.0923879	0.602722	-0.232839	0.0180455	4.33544e-38	-0.206525	0.397111	0.603017	0.712717	5
ENSG00000115816	2	CEBPZ	37428755	rs3213745	2	37458711	A	G	0.381365	0.048057	0.0923071	0.602632	-0.148708	0.0160482	1.92623e-20	-0.323164	0.621706	0.603202	0.879816	7
ENSG00000164615	5	CAMLG	134074191	rs12657663	5	134076812	A	G	0.0998247	-0.0782269	0.150288	0.602705	0.268665	0.0289714	1.80202e-20	-0.291169	0.560269	0.603276	0.734915	7
ENSG00000185591	12	SP1	53773960	rs10876447	12	53770941	A	G	0.15438	-0.0651362	0.125238	0.602994	0.197332	0.0253725	7.40302e-15	-0.330084	0.636074	0.603802	0.78793	8
ENSG00000092295	14	TGM1	24718320	rs4280164	14	24771285	A	G	0.210004	-0.0570312	0.109601	0.602819	0.296947	0.049984	2.83568e-09	-0.192059	0.370506	0.604201
ENSG00000125505	19	MBOAT7	54677107	rs11084316	19	54706772	C	A	0.403138	0.048087	0.0923879	0.602722	0.151869	0.0269273	1.70087e-08	0.316635	0.610924	0.604257
ENSG00000139428	12	MMAB	109991542	rs2270374	12	110029186	A	G	0.179744	0.0609144	0.117322	0.603618	-0.273874	0.0320417	1.25864e-17	-0.222418	0.429169	0.604283	0.848493	14
ENSG00000127540	19	UQCR11	1597171	rs72989710	19	1579617	T	C	0.212646	-0.0570414	0.109877	0.603665	-0.0982609	0.0158749	6.02744e-10	0.58051	1.12214	0.604931
ENSG00000186153	16	WWOX	78133310	rs6564520	16	78306219	G	A	0.579242	-0.0472002	0.0911676	0.604647	0.227633	0.0350208	8.03567e-11	-0.207352	0.401771	0.605788
ENSG00000171206	10	TRIM8	104404253	rs10883756	10	104400112	C	T	0.602123	-0.0476707	0.0920597	0.604582	0.163151	0.0281622	6.90322e-09	-0.292188	0.56651	0.606017	0.430149	3
ENSG00000171773	19	NXNL1	17566234	rs73020403	19	17573805	C	A	0.21288	0.0570571	0.110398	0.605274	0.384882	0.0501344	1.62848e-14	0.148246	0.287485	0.606089
ENSG00000108774	17	RAB5C	40276994	rs9903204	17	40288062	A	G	0.22571	0.0559396	0.108466	0.606042	0.198944	0.0191933	3.56644e-25	0.281183	0.545883	0.606485	0.175422	6
ENSG00000183077	17	AFMID	76183398	rs12449983	17	76168857	T	G	0.0329632	-0.126245	0.244807	0.60607	0.558518	0.0527777	3.5941e-26	-0.226036	0.438835	0.606497
ENSG00000167900	17	TK1	76170160	rs12449983	17	76168857	T	G	0.0329632	-0.126245	0.244807	0.60607	0.450697	0.0600803	6.30546e-14	-0.280111	0.544456	0.606918
ENSG00000105926	7	MPP6	24612887	rs10250643	7	24535650	G	T	0.273987	-0.051618	0.100222	0.606527	-0.271424	0.0283705	1.09933e-21	0.190175	0.36978	0.607048	0.563408	15
ENSG00000050628	1	PTGER3	71318036	rs1414066	1	71073907	G	A	0.414211	-0.0468989	0.0909423	0.606065	-0.295251	0.0454415	8.17248e-11	0.158844	0.308986	0.607194	0.204499	4
ENSG00000106771	9	TMEM245	111777432	rs72760357	9	111857633	T	C	0.1447	-0.065455	0.127214	0.606883	0.228172	0.0276784	1.66988e-16	-0.286867	0.55862	0.607582	0.409485	8
ENSG00000152778	10	IFIT5	91174343	rs304413	10	91187743	C	G	0.209367	-0.0566466	0.110223	0.607301	-0.473517	0.0418253	1.02929e-29	0.119629	0.233015	0.607673	0.727912	7
ENSG00000131370	3	SH3BP5	15296360	rs6793635	3	15351965	T	C	0.400426	0.0470696	0.0917568	0.607964	0.247046	0.026082	2.74768e-21	0.19053	0.37196	0.608489	0.763601	5
ENSG00000118307	12	CASC1	25261354	rs1979522	12	25243893	T	C	0.101056	-0.0757419	0.147653	0.607971	0.732543	0.0792067	2.27664e-20	-0.103396	0.201872	0.608522
ENSG00000267107	19	AC011526.1	41960074	rs11672691	19	41985587	A	G	0.247823	0.0532481	0.1039	0.608305	-0.433509	0.0319885	7.70619e-42	-0.12283	0.239843	0.608562	0.469287	8
ENSG00000064933	2	PMS1	190649107	rs62184315	2	190771945	C	T	0.179049	0.0603803	0.117489	0.607305	0.219241	0.0365465	1.98584e-09	0.275406	0.537853	0.608618	0.579824	4
ENSG00000196262	7	PPIA	44836279	rs17134462	7	44845032	G	A	0.074851	0.088078	0.171571	0.6077	-0.216925	0.0327789	3.64526e-11	-0.40603	0.793299	0.608774	0.20912	5
ENSG00000230658	7	KLHL7-AS1	23140847	rs1034963	7	23148473	C	T	0.370774	-0.0476852	0.0931422	0.608679	0.849428	0.0398316	6.58524e-101	-0.056138	0.109684	0.608781	0.64479	20
ENSG00000135968	2	GCC2	109065017	rs2718733	2	109180616	C	T	0.598285	0.046634	0.0910392	0.608482	0.205215	0.0206183	2.44547e-23	0.227245	0.444216	0.608956	0.20535	12
ENSG00000240057	3	RP11-572M11.4	112738379	rs35593191	3	112851915	C	T	0.51476	0.0461622	0.0900973	0.6084	-0.376696	0.0504884	8.58456e-14	-0.122545	0.239741	0.609242
ENSG00000260630	16	SNAI3-AS1	88729706	rs11076697	16	88740084	T	C	0.336891	-0.0496299	0.0970902	0.60923	-0.28458	0.0310217	4.57525e-20	0.174397	0.341699	0.609784	0.83733	14
ENSG00000235098	1	ANKRD65	1353800	rs904589	1	1354515	G	C	0.0763982	0.0866838	0.169666	0.609416	-0.532943	0.0528954	7.09574e-24	-0.162651	0.318766	0.609874	0.0143185	15
ENSG00000243477	3	NAT6	50333833	rs2236947	3	50371432	A	C	0.479148	0.0457627	0.0894694	0.609008	0.231804	0.0333661	3.72386e-12	0.19742	0.387015	0.609975
ENSG00000139624	12	CERS5	50523575	rs7397849	12	50566658	T	C	0.206293	-0.0567148	0.111067	0.609607	0.256608	0.0266019	5.0988e-22	-0.221017	0.433434	0.610106	0.674674	17
ENSG00000178445	9	GLDC	6532464	rs1658953	9	6644210	G	T	0.117476	-0.07045	0.137811	0.609206	-0.349546	0.0504524	4.26139e-12	0.201547	0.395329	0.610177	0.815786	3
ENSG00000162191	11	UBXN1	62443970	rs693698	11	62438819	T	G	0.691301	-0.0492443	0.0964526	0.609663	-0.131989	0.0158541	8.41593e-17	0.373094	0.732135	0.610334	0.627001	10
ENSG00000112782	6	CLIC5	45868045	rs4458685	6	45860862	T	C	0.473802	0.0453124	0.0888781	0.610173	-0.193643	0.0201049	5.87759e-22	-0.234	0.459622	0.610673	0.391202	6
ENSG00000125734	19	GPR108	6729925	rs340141	19	6739278	T	C	0.320056	0.0486932	0.0956292	0.610621	-0.51515	0.0259221	6.96767e-88	-0.0945224	0.185695	0.610738	0.317152	9
ENSG00000241529	3	RN7SL767P	113351551	rs9866806	3	113379865	C	G	0.332294	-0.0486232	0.0951868	0.609478	-0.298445	0.0530618	1.86071e-08	0.162922	0.320255	0.610945
ENSG00000165714	12	LOH12CR1	12510013	rs3741800	12	12495959	T	C	0.54429	-0.0460091	0.0900837	0.609536	-0.150211	0.0268734	2.27628e-08	0.306296	0.602213	0.61102
ENSG00000116957	1	TBCE	235530675	rs12405889	1	235597252	G	T	0.49891	-0.0459868	0.0903445	0.610741	-0.270878	0.0284155	1.53175e-21	0.169769	0.334	0.611249	0.404664	12
ENSG00000111077	12	TENC1	53440753	rs2364153	12	53449735	C	T	0.627223	-0.0472446	0.0927272	0.610401	0.131088	0.0187776	2.92927e-12	-0.360404	0.709247	0.611348	0.820299	4
ENSG00000158796	1	DEDD	161090764	rs11265558	1	161107181	G	A	0.379133	0.0469744	0.0921808	0.610339	-0.114351	0.0188994	1.44376e-09	-0.410791	0.808976	0.611599	0.0902446	3
ENSG00000111684	12	LPCAT3	7085348	rs1984564	12	7090193	G	A	0.0822763	-0.0831822	0.163594	0.611125	0.42609	0.0458217	1.41946e-20	-0.195222	0.384516	0.611657	0.673388	4
ENSG00000112357	6	PEX7	137143717	rs17175271	6	137201999	A	G	0.131568	0.0680451	0.134135	0.611951	-0.465393	0.0330851	6.09654e-45	-0.14621	0.288406	0.612184	0.537062	7
ENSG00000019995	10	ZRANB1	126630692	rs12569940	10	126592684	C	T	0.140341	0.0650736	0.127984	0.611136	-0.149162	0.0227855	5.89611e-11	-0.436261	0.860604	0.612208
ENSG00000153294	6	GPR115	47653600	rs9369730	6	47624299	G	A	0.685445	-0.0483614	0.0953986	0.612197	0.674093	0.0448165	3.9453e-51	-0.0717429	0.141602	0.612398	0.772056	13
ENSG00000136560	2	TANK	161993419	rs17705608	2	161991197	G	A	0.407062	0.0465646	0.0916724	0.611491	-0.140373	0.0214738	6.27924e-11	-0.33172	0.655031	0.612562	0.614751	5
ENSG00000164393	6	GPR111	47624172	rs7766527	6	47611442	C	T	0.685121	-0.0485186	0.0958308	0.612651	0.767379	0.0431635	1.03888e-70	-0.0632264	0.124931	0.612794	0.814184	17
ENSG00000111788	12	RP11-22B23.1	9429831	rs1549428	12	9434852	G	A	0.473141	-0.0455289	0.0899931	0.612916	-1.12267	0.0271666	0	0.0405541	0.0801659	0.612943	0.630668	20
ENSG00000224205	22	AP000351.4	24329511	rs1002286	22	24257337	A	G	0.53713	0.045281	0.0894852	0.612846	0.831155	0.0426824	1.85999e-84	0.0544796	0.1077	0.612965	0.6936	17
ENSG00000141965	19	FEM1A	4791728	rs4806998	19	4796782	G	A	0.547259	-0.0454054	0.0896743	0.61262	-0.326832	0.0288027	7.65248e-30	0.138926	0.274647	0.612974	0.264587	7
ENSG00000168061	11	SAC3D1	64808373	rs495820	11	64807235	T	C	0.0838545	-0.0803901	0.158662	0.612383	-0.329633	0.0377646	2.57816e-18	0.243878	0.482139	0.61298	0.646862	3
ENSG00000250470	22	AP000351.3	24319095	rs1002286	22	24257337	A	G	0.53713	0.045281	0.0894852	0.612846	0.716445	0.0457534	2.89144e-55	0.0632023	0.124967	0.61303	0.714932	17
ENSG00000214826	12	DDX12P	9570309	rs1549428	12	9434852	G	A	0.473141	-0.0455289	0.0899931	0.612916	-0.671487	0.041769	3.74724e-58	0.0678031	0.134087	0.613092	0.481936	20
ENSG00000260423	12	RP13-735L24.1	9520060	rs1549428	12	9434852	G	A	0.473141	-0.0455289	0.0899931	0.612916	-0.680452	0.0437374	1.41126e-54	0.0669098	0.132325	0.613104	0.722184	20
ENSG00000234380	21	AP000330.8	36118054	rs2834616	21	36115440	C	T	0.323005	0.0483742	0.0953531	0.611933	-0.260313	0.0427675	1.15264e-09	-0.185831	0.367572	0.613163
ENSG00000173272	2	MZT2A	132222473	rs75021268	2	132241731	C	T	0.09332	0.0791998	0.15665	0.613149	-0.532448	0.0402803	6.85501e-40	-0.148747	0.294422	0.613408	0.701871	6
ENSG00000148468	10	FAM171A1	15253642	rs10796285	10	15393309	A	G	0.41982	-0.0456148	0.0902	0.613063	-0.345505	0.034356	8.59148e-24	0.132024	0.261397	0.61351	0.283086	8
ENSG00000259433	15	CTD-2651B20.4	45622407	rs1145086	15	45654327	G	A	0.368881	0.0463704	0.0916992	0.613083	-0.399252	0.0434909	4.30543e-20	-0.116143	0.230026	0.613619	0.944172	11
ENSG00000141574	17	SECTM1	80278900	rs77309989	17	80285990	A	C	0.0430401	0.11329	0.224165	0.613287	-0.474855	0.0662736	7.77462e-13	-0.238578	0.473243	0.614167	0.997314	4
ENSG00000099991	22	CABIN1	24407642	rs1002286	22	24257337	A	G	0.53713	0.045281	0.0894852	0.612846	0.120718	0.0217549	2.87324e-08	0.375097	0.74435	0.614314
ENSG00000143013	1	LMO4	87794151	rs1006598	1	87875774	A	C	0.158546	-0.0609088	0.120483	0.613181	-0.248557	0.0416347	2.3733e-09	0.24505	0.486465	0.614447
ENSG00000160188	21	RSPH1	43892596	rs7283383	21	43913421	A	G	0.836297	-0.0619511	0.122716	0.613676	0.394637	0.052964	9.26101e-14	-0.156982	0.311672	0.614487	0.625631	4
ENSG00000128891	15	C15orf57	40820882	rs11856802	15	40925214	A	T	0.39479	-0.0459425	0.0912313	0.614555	0.558512	0.028559	3.63744e-85	-0.0822588	0.163401	0.614672	0.8381	20
ENSG00000267470	19	ZNF571-AS1	38039816	rs10417503	19	37842735	C	T	0.154763	-0.061688	0.122124	0.61347	0.266582	0.0452827	3.93139e-09	-0.231403	0.459794	0.61477	0.50148	6
ENSG00000162600	1	OMA1	58881056	rs11207262	1	59037867	A	G	0.170197	-0.0589166	0.11697	0.61448	0.32444	0.0273628	1.98002e-32	-0.181595	0.360854	0.614798	0.164747	8
ENSG00000187954	8	CYHR1	145674965	rs4925809	8	145686313	T	C	0.465939	-0.0453493	0.0899431	0.614121	-0.126654	0.0180757	2.43732e-12	0.358057	0.711984	0.615035	0.638588	7
ENSG00000233895	20	RP1-122P22.2	19738352	rs13041526	20	19791253	T	C	0.0939362	0.0780729	0.154791	0.613997	-0.400003	0.066901	2.24474e-09	-0.195181	0.388349	0.615252
ENSG00000069966	15	GNB5	52413117	rs4776010	15	52472683	T	G	0.159173	0.0621512	0.123282	0.614163	-0.225909	0.0358191	2.84589e-10	-0.275116	0.547456	0.615291	0.342814	7
ENSG00000105135	19	ILVBL	15225795	rs11882609	19	15252255	A	G	0.138144	0.0660628	0.131078	0.614265	0.2439	0.0370908	4.84047e-11	0.27086	0.539001	0.6153
ENSG00000223797	3	ENTPD3-AS1	40355293	rs7617989	3	40512463	G	A	0.687588	-0.048826	0.0971423	0.615228	-0.348729	0.0219414	7.01588e-57	0.140011	0.2787	0.615406	0.507236	15
ENSG00000144810	3	COL8A1	99357319	rs73134347	3	99252044	T	C	0.0699054	0.0882751	0.175213	0.614391	0.402985	0.0655197	7.71927e-10	0.219053	0.436244	0.615573	0.850212	5
ENSG00000187713	9	TMEM203	140098534	rs67506437	9	140085210	C	G	0.274759	0.0508387	0.10088	0.614295	0.112333	0.019477	8.04671e-09	0.452571	0.901466	0.61564	0.713155	3
ENSG00000103275	16	UBE2I	1355548	rs4984806	16	1364281	C	T	0.875307	-0.0683447	0.136006	0.615306	0.436423	0.039149	7.34378e-29	-0.156602	0.311954	0.615666	0.695779	12
ENSG00000166262	15	FAM227B	49619159	rs35698479	15	49797119	G	A	0.365356	-0.0470907	0.0937572	0.615483	0.269304	0.0295379	7.70665e-20	-0.174861	0.348674	0.616018	0.390101	15
ENSG00000204444	6	APOM	31620193	rs10573	6	31655438	A	G	0.062228	-0.0956823	0.190144	0.614817	-0.264308	0.046999	1.86918e-08	0.362011	0.722277	0.616225	0.353006	3
ENSG00000140285	15	FGF7	49715293	rs35698479	15	49797119	G	A	0.365356	-0.0470907	0.0937572	0.615483	-0.221844	0.0302143	2.09886e-13	0.212269	0.423614	0.616307	0.559828	12
ENSG00000070018	12	LRP6	12268959	rs11054746	12	12407708	G	T	0.0930285	-0.0776431	0.15448	0.615239	-0.217523	0.0355039	8.97e-10	0.356942	0.712563	0.616423	0.832724	4
ENSG00000215190	6	LINC00680	58272352	rs4928424	6	58273984	G	T	0.697355	-0.0490456	0.0979087	0.616419	-0.950837	0.0423545	1.2945e-111	0.0515815	0.102997	0.616507	0.0894683	16
ENSG00000268751	19	SCGB1B2P	35067638	rs36111069	19	35203234	C	CT	0.36481	-0.0468449	0.0932314	0.615345	0.253941	0.0418898	1.34334e-09	-0.184472	0.368397	0.616553	0.356696	4
ENSG00000272541	6	XXbac-BPGBPG55C20.1	58182169	rs4928424	6	58273984	G	T	0.697355	-0.0490456	0.0979087	0.616419	-0.6681	0.0457298	2.43434e-48	0.0734106	0.146634	0.616626	0.147469	12
ENSG00000113269	5	RNF130	179338651	rs62407264	5	179313883	A	G	0.120283	0.0692657	0.138173	0.616162	-0.342635	0.0378103	1.28139e-19	-0.202156	0.403882	0.616701	0.340148	12
ENSG00000272994	2	RP11-332H14.2	105950484	rs11676273	2	105889349	A	G	0.204784	0.0558586	0.111212	0.615477	-0.208919	0.0377683	3.17338e-08	-0.26737	0.534511	0.616925
ENSG00000261652	15	C15orf65	55700746	rs16953240	15	55700981	A	C	0.0880675	-0.0787409	0.157194	0.61643	0.364006	0.0388324	6.99788e-21	-0.216318	0.432461	0.616933	0.414457	4
ENSG00000167703	17	SLC43A2	1472561	rs4790667	17	1493816	A	C	0.275668	-0.0501967	0.100148	0.616213	-0.151114	0.0223652	1.41219e-11	0.332178	0.664552	0.617179
ENSG00000166275	10	C10orf32	104613980	rs4919690	10	104616500	C	T	0.242501	-0.0519651	0.103659	0.616152	-0.156787	0.0262468	2.32123e-09	0.331438	0.663469	0.61739	0.907844	8
ENSG00000164434	6	FABP7	123100620	rs9401595	6	123103815	G	A	0.162878	-0.0602428	0.120728	0.617782	0.836427	0.0439123	6.86862e-81	-0.072024	0.144387	0.617903	0.964164	7
ENSG00000125450	17	NUP85	73201754	rs1478785	17	73222865	A	G	0.779322	0.0537516	0.107854	0.61822	-0.407762	0.0253863	4.69147e-58	-0.131821	0.26463	0.61839	0.575652	19
ENSG00000141524	17	TMC6	76106539	rs454139	17	76126094	C	T	0.12246	-0.0682281	0.136696	0.617692	-0.292881	0.049616	3.57037e-09	0.232955	0.468394	0.618944
ENSG00000172399	4	MYOZ2	120056939	rs4565063	4	120019660	T	C	0.298139	-0.0485623	0.0974422	0.618223	-0.168622	0.0240737	2.48054e-12	0.287995	0.579334	0.619109
ENSG00000197429	1	IPP	46159996	rs3014242	1	46087577	A	G	0.704067	0.0483454	0.0971953	0.618904	0.191992	0.0248357	1.07134e-14	0.251809	0.507293	0.619628	0.378024	7
ENSG00000182771	10	GRID1	87359312	rs61856638	10	88126072	A	G	0.156953	-0.0609971	0.122588	0.618781	0.287205	0.0449303	1.63475e-10	-0.212382	0.428122	0.61984
ENSG00000151164	12	RAD9B	110939460	rs11065719	12	111212762	A	T	0.384914	0.0458881	0.0923499	0.619264	0.330311	0.0397482	9.56243e-17	0.138924	0.280084	0.619889	0.855299	12
ENSG00000173852	7	DPY19L1	34968488	rs1649220	7	34986597	A	G	0.500376	-0.0441162	0.0886174	0.618606	-0.157972	0.028017	1.71597e-08	0.279266	0.563151	0.619966	0.283333	4
ENSG00000112599	6	GUCA1B	42152139	rs4714579	6	42174478	G	A	0.693522	-0.0486027	0.0979545	0.619771	0.343049	0.0393792	3.0005e-18	-0.141679	0.286004	0.620337	0.522215	4
ENSG00000205269	6	TMEM170B	11537938	rs616729	6	11515799	C	T	0.473495	0.0447392	0.090169	0.619775	-0.213749	0.0250299	1.34532e-17	-0.209307	0.422557	0.620364	0.625043	4
ENSG00000005801	11	ZNF195	3360491	rs6578339	11	3386412	C	T	0.77517	0.0533818	0.107742	0.620278	0.328195	0.028564	1.48401e-30	0.162653	0.328592	0.6206	0.0375617	6
ENSG00000164181	5	ELOVL7	60047618	rs4647113	5	60196432	T	C	0.273525	-0.0494882	0.0997981	0.619976	-0.311893	0.0448182	3.42522e-12	0.15867	0.320787	0.620862	0.946377	7
ENSG00000174606	1	ANGEL2	213165524	rs10864039	1	213449418	G	A	0.619277	-0.045904	0.0926914	0.620435	-0.223137	0.0251577	7.3456e-19	0.205721	0.416048	0.620978	0.465842	8
ENSG00000184619	17	KRBA2	8271955	rs1004151	17	8275023	G	T	0.674519	-0.0468984	0.0948049	0.620823	0.397566	0.0275112	2.46887e-47	-0.117964	0.238603	0.621028	0.0239131	12
ENSG00000051620	6	HEBP2	138724668	rs6928273	6	138722520	C	A	0.0575139	0.0963734	0.194851	0.620883	-0.684831	0.0418581	3.64353e-60	-0.140726	0.284654	0.621042	0.514573	14
ENSG00000119711	14	ALDH6A1	74523553	rs11849883	14	74477336	G	A	0.346329	-0.046495	0.0937063	0.619769	0.11956	0.0210003	1.24647e-08	-0.388884	0.78673	0.621091	0.46205	3
ENSG00000112249	6	ASCC3	100956070	rs9485415	6	101279459	T	C	0.0517137	-0.100428	0.202928	0.620675	-0.414814	0.0428864	3.95054e-22	0.242104	0.489842	0.621131	0.979144	6
ENSG00000185088	15	RPS27L	63418071	rs28394803	15	63443968	C	A	0.0870044	-0.0782592	0.157861	0.620073	-0.191048	0.0307486	5.1911e-10	0.409631	0.828916	0.621181
ENSG00000115604	2	IL18R1	102927989	rs990171	2	103086770	C	A	0.777952	-0.05366	0.108282	0.620205	-0.193953	0.030938	3.63172e-10	0.276665	0.560031	0.621294	0.418206	7
ENSG00000088836	20	SLC4A11	3208063	rs4507156	20	3228460	T	C	0.280698	-0.0488957	0.0988445	0.62083	0.322678	0.0409918	3.49655e-15	-0.151531	0.30693	0.621519	0.47259	11
ENSG00000127325	12	BEST3	70037140	rs775490	12	70072916	T	G	0.506232	-0.044067	0.0892117	0.621334	-0.369881	0.0291461	6.66928e-37	0.119138	0.241373	0.621599	0.200504	6
ENSG00000100413	22	POLR3H	41921808	rs7291082	22	42147179	A	G	0.358947	-0.0460521	0.0932113	0.621264	0.225347	0.0309256	3.17542e-13	-0.204361	0.414584	0.622062	0.432534	5
ENSG00000138660	4	AP1AR	113152893	rs3822289	4	113196545	G	A	0.503959	-0.0444482	0.0899212	0.621093	0.154886	0.0271141	1.11404e-08	-0.286974	0.582733	0.622393	0.191729	3
ENSG00000044090	6	CUL7	43005355	rs61732148	6	43014022	A	G	0.0270135	0.133327	0.269677	0.621026	-0.450387	0.0808109	2.49891e-08	-0.296028	0.601118	0.622393	0.501401	4
ENSG00000163281	4	GNPDA2	44684217	rs1565532	4	44702720	C	T	0.224704	-0.0525283	0.106775	0.622753	0.893421	0.036376	3.32242e-133	-0.0587946	0.119536	0.622822	0.733793	20
ENSG00000188157	1	AGRN	955503	rs2710890	1	958905	G	A	0.373057	0.0460315	0.0934236	0.622212	-0.18421	0.0270299	9.42329e-12	-0.249886	0.508482	0.623119	0.525943	3
ENSG00000177752	4	YIPF7	44624086	rs1565532	4	44702720	C	T	0.224704	-0.0525283	0.106775	0.622753	0.188384	0.0223334	3.30997e-17	-0.278836	0.567758	0.623343	0.861378	5
ENSG00000117174	1	ZNHIT6	86115106	rs7520491	1	86098196	G	T	0.471354	0.0441002	0.0895845	0.622525	0.144951	0.0253606	1.09325e-08	0.304242	0.620321	0.623809
ENSG00000159267	21	HLCS	38123189	rs10084553	21	38344299	G	T	0.456807	0.0440858	0.0897555	0.623301	0.247267	0.0277747	5.45504e-19	0.178292	0.363542	0.623829	0.746887	4
ENSG00000196209	20	SIRPB2	1451386	rs2873565	20	1460272	C	T	0.137067	0.0649931	0.132176	0.622921	-0.290564	0.0433893	2.13225e-11	-0.223679	0.456119	0.623854
ENSG00000139517	13	LNX2	28120050	rs498432	13	28191895	C	T	0.453603	0.0440187	0.0895632	0.623086	0.185358	0.0312229	2.90999e-09	0.237479	0.484843	0.624271	0.229264	3
ENSG00000145882	5	PCYOX1L	148737570	rs10050356	5	148775670	G	A	0.337633	-0.0463589	0.0943678	0.623244	0.162564	0.0258756	3.33132e-10	-0.285173	0.582268	0.624302	0.63853	3
ENSG00000167447	17	SMG8	57286761	rs7502947	17	57229716	A	G	0.65016	0.0459473	0.0936895	0.623837	0.165928	0.0239837	4.56886e-12	0.276911	0.566056	0.624705	0.786095	10
ENSG00000221821	6	C6orf226	42858005	rs61732354	6	42858524	T	C	0.0300611	0.131004	0.26777	0.624671	-0.843676	0.082043	8.37749e-25	-0.155278	0.317744	0.625063	0.978143	6
ENSG00000181090	9	EHMT1	140513444	rs7018515	9	140685699	T	C	0.307908	0.0473764	0.0966769	0.6241	0.127461	0.020551	5.56845e-10	0.371693	0.760846	0.625177	0.280007	4
ENSG00000172247	11	C1QTNF4	47611216	rs17788930	11	47752775	G	A	0.348354	0.0463473	0.0949306	0.625391	-0.582294	0.0430994	1.3563e-41	-0.0795943	0.163135	0.625618	0.921171	20
ENSG00000242110	5	AMACR	33986283	rs3195676	5	34008100	T	C	0.534825	-0.0437089	0.0895951	0.625657	0.770166	0.0168355	0	-0.0567526	0.116339	0.625676	0.263001	14
ENSG00000152672	2	CLEC4F	71035775	rs1861075	2	71122429	G	A	0.590993	0.0443263	0.0909234	0.625896	-0.464176	0.047916	3.41479e-22	-0.0954946	0.196129	0.626332	0.182965	5
ENSG00000129534	14	MIS18BP1	45672393	rs183256252	14	45676151	A	G	0.0171637	0.17499	0.358579	0.625544	-0.890087	0.12541	1.27106e-12	-0.196599	0.40381	0.626358	0.634939	6
ENSG00000122971	12	ACADS	121163538	rs2014355	12	121175524	C	T	0.256686	-0.0502266	0.102956	0.625659	-0.14172	0.0192551	1.83734e-13	0.354407	0.728069	0.626416	0.778362	5
ENSG00000130684	20	ZNF337	25654851	rs73339379	20	25601368	T	C	0.0367905	0.116017	0.237897	0.625779	-0.485145	0.0629363	1.27291e-14	-0.239139	0.491343	0.626468	0.4424	5
ENSG00000233266	2	HMGB1P31	54278471	rs805416	2	54125258	C	T	0.407085	0.0444309	0.0912112	0.626173	0.550156	0.0472211	2.27775e-31	0.0807605	0.165936	0.626474	0.46041	20
ENSG00000116031	2	CD207	71057347	rs1861075	2	71122429	G	A	0.590993	0.0443263	0.0909234	0.625896	-0.328275	0.049662	3.83836e-11	-0.135028	0.277726	0.626831	0.212012	4
ENSG00000146242	6	TPBG	83072923	rs770912	6	83073931	G	T	0.672342	0.0461728	0.0948547	0.626419	0.26518	0.0285528	1.58186e-20	0.174119	0.35819	0.626892	0.135494	10
ENSG00000172113	3	NME6	48334754	rs13090538	3	48370769	C	A	0.316111	0.0467438	0.0961212	0.626754	-0.454842	0.0299727	5.16225e-52	-0.102769	0.211437	0.626931	0.96624	14
ENSG00000125818	20	PSMF1	1093906	rs1803415	20	1099523	G	T	0.830447	-0.0577748	0.118857	0.626904	-0.315132	0.0287312	5.42814e-28	0.183335	0.377536	0.627244	0.870186	4
ENSG00000228638	3	FCF1P2	48332283	rs13090538	3	48370769	C	A	0.316111	0.0467438	0.0961212	0.626754	-0.315044	0.0361813	3.11035e-18	-0.148372	0.30558	0.62729	0.984259	6
ENSG00000244701	7	RP5-894A10.2	141352181	rs6949729	7	141362431	C	T	0.985371	0.180828	0.371412	0.626353	-0.997566	0.163822	1.13395e-09	-0.181269	0.373506	0.627451
ENSG00000213171	1	LINGO4	151772740	rs12754706	1	151590206	G	A	0.0348036	0.121439	0.250084	0.627255	0.854678	0.0867963	7.06618e-23	0.142087	0.292962	0.627674	0.236073	13
ENSG00000073712	14	FERMT2	53323986	rs7143400	14	53324891	C	A	0.902956	0.0717518	0.147527	0.626709	0.196955	0.0333595	3.54756e-09	0.364306	0.751576	0.627874
ENSG00000123892	11	RAB38	87846410	rs302647	11	87908346	G	C	0.304923	0.0470595	0.0968458	0.627022	0.340448	0.0496913	7.32011e-12	0.138228	0.28518	0.627886	0.648632	5
ENSG00000162592	1	CCDC27	3668962	rs12131045	1	3675959	G	T	0.24341	0.0505322	0.103943	0.626859	-0.268758	0.04516	2.66111e-09	-0.188021	0.388041	0.628003
ENSG00000070718	8	AP3M2	42010464	rs4737038	8	42011339	G	A	0.413512	0.0439386	0.0906494	0.627882	-0.495784	0.0284358	4.46169e-68	-0.0886245	0.182911	0.628015	0.0640535	12
ENSG00000154889	18	MPPE1	11882621	rs6505682	18	11910849	T	C	0.279032	0.0488125	0.10056	0.627388	0.259651	0.0331573	4.84448e-15	0.187993	0.388032	0.628047	0.0946328	4
ENSG00000182919	11	C11orf54	93474757	rs10741476	11	93477621	G	A	0.625602	0.0443942	0.0916211	0.628002	-0.665867	0.0292422	8.94386e-115	-0.0666713	0.137628	0.62808	0.744755	19
ENSG00000099968	22	BCL2L13	18111621	rs2587072	22	18166806	T	C	0.201909	0.0542331	0.111879	0.627853	0.225574	0.0240073	5.66507e-21	0.240423	0.496634	0.628312	0.467882	13
ENSG00000141446	18	ESCO1	19109242	rs13381941	18	19154143	A	G	0.339693	-0.0460772	0.0949624	0.627524	0.170568	0.0238427	8.43484e-13	-0.27014	0.558021	0.628313	0.5351	9
ENSG00000225697	3	SLC26A6	48663156	rs13324142	3	48669447	T	C	0.0993386	-0.0712821	0.147194	0.628191	0.456762	0.0377041	8.86363e-34	-0.15606	0.322513	0.628466	0.804205	20
ENSG00000112874	5	NUDT12	102884556	rs72782538	5	102897899	C	T	0.0857516	0.0772933	0.15927	0.627467	0.260088	0.0418291	5.03934e-10	0.297181	0.614232	0.628509
ENSG00000231013	2	AC013275.2	120234024	rs74393452	2	120240226	A	G	0.13894	0.0624755	0.129152	0.628573	1.03302	0.0506415	1.71834e-92	0.0604785	0.125059	0.62867	0.703457	7
ENSG00000157500	3	APPL1	57261765	rs4060726	3	57335876	T	C	0.612251	-0.0446416	0.0921939	0.628233	-0.149587	0.0189035	2.50913e-15	0.298432	0.617476	0.628876	0.646991	7
ENSG00000119125	9	GDA	74729511	rs41310055	9	74865703	T	C	0.029983	-0.124169	0.256169	0.627879	0.691127	0.117238	3.74547e-09	-0.179662	0.371905	0.629035
ENSG00000213965	19	NUDT19	33182867	rs35654350	19	33223766	C	T	0.163143	0.0586602	0.121289	0.628641	-0.328469	0.0347561	3.36656e-21	-0.178587	0.369739	0.62909	0.343231	4
ENSG00000182165	7	TP53TG1	86954541	rs114597734	7	86970538	T	C	0.0131105	0.187952	0.388546	0.628576	-0.545548	0.0620347	1.44025e-18	-0.34452	0.713289	0.629095
ENSG00000171227	2	TMEM37	120187477	rs74393452	2	120240226	A	G	0.13894	0.0624755	0.129152	0.628573	0.452851	0.0537199	3.46091e-17	0.13796	0.285667	0.629137	0.92575	3
ENSG00000166012	11	TAF1D	93463114	rs10741476	11	93477621	G	A	0.625602	0.0443942	0.0916211	0.628002	-0.0804287	0.0146549	4.06091e-08	-0.55197	1.14359	0.629335
ENSG00000267475	19	CTD-2538C1.2	33177995	rs35654350	19	33223766	C	T	0.163143	0.0586602	0.121289	0.628641	-0.417663	0.0562831	1.16451e-13	-0.140449	0.291015	0.629368	0.210575	5
ENSG00000158828	1	PINK1	20959948	rs3121394	1	20966880	T	C	0.878418	0.0655618	0.135855	0.62939	-0.440615	0.0316281	4.09734e-44	-0.148796	0.308515	0.629595	0.721213	11
ENSG00000182552	4	RWDD4	184560788	rs67505753	4	184560790	A	G	0.213967	-0.0530262	0.109931	0.629553	-0.242172	0.0235217	7.37038e-25	0.218961	0.454436	0.629926	0.922228	6
ENSG00000173692	2	PSMD1	231921578	rs2303351	2	232030510	A	C	0.307446	-0.0468722	0.0970561	0.629138	-0.110596	0.016621	2.85269e-11	0.423815	0.879882	0.630039	0.0588157	3
ENSG00000166295	10	ANAPC16	73975787	rs71479432	10	73915454	C	T	0.0374602	-0.111727	0.231686	0.62964	-0.487167	0.0514476	2.82031e-21	0.22934	0.476195	0.630083	0.882728	3
ENSG00000174514	1	MFSD4	205538013	rs11240512	1	205512917	G	A	0.661483	-0.0461381	0.0956769	0.629644	0.291914	0.0361669	6.95459e-16	-0.158054	0.328342	0.630254
ENSG00000104899	19	AMH	2249308	rs7249235	19	2242829	C	A	0.911461	-0.0771629	0.160352	0.630368	0.81897	0.0532773	2.52924e-53	-0.0942194	0.195893	0.630535	0.1689	7
ENSG00000266903	19	CTB-171A8.1	45135500	rs76419583	19	45217859	T	C	0.848958	-0.0595047	0.123721	0.630546	-0.888779	0.057671	1.37669e-53	0.0669511	0.139271	0.630712	0.83678	4
ENSG00000248275	5	TRIM52-AS1	180688213	rs2545086	5	180698413	C	T	0.268079	0.0485484	0.101002	0.630754	-0.717013	0.0193348	5.07571e-301	-0.0677092	0.140877	0.630781	0.468669	15
ENSG00000240065	6	PSMB9	32811913	rs3101942	6	32870057	A	G	0.591809	-0.0458039	0.0950666	0.629943	0.181303	0.0286237	2.38852e-10	-0.252637	0.525867	0.630928	0.628612	6
ENSG00000067064	10	IDI1	1085848	rs3829165	10	1067665	T	C	0.430082	0.0433965	0.0901026	0.630066	0.156135	0.0233767	2.40423e-11	0.277942	0.57858	0.630952	0.672741	14
ENSG00000236829	16	Z97634.3	432097	rs367146	16	436257	A	G	0.0193851	0.159157	0.330664	0.630285	0.845552	0.116926	4.77598e-13	0.188229	0.391928	0.631041
ENSG00000118526	6	TCF21	134210276	rs12190287	6	134214525	G	C	0.375175	0.0443846	0.0923978	0.630968	0.395541	0.044691	8.70684e-19	0.112212	0.233942	0.63147	0.092435	3
ENSG00000166716	15	ZNF592	85291866	rs11073664	15	85260311	A	C	0.78987	-0.0530503	0.110466	0.631055	-0.201622	0.0254472	2.31558e-15	0.263118	0.548892	0.631682	0.987587	9
ENSG00000111664	12	GNB3	6949118	rs1047771	12	6941021	A	G	0.275279	-0.0476724	0.09941	0.631545	-0.337606	0.0404189	6.67326e-17	0.141207	0.294941	0.632106	0.059337	7
ENSG00000186026	19	ZNF284	44576297	rs454904	19	44511589	G	A	0.129903	-0.0644658	0.134367	0.631389	-0.363063	0.052755	5.8995e-12	0.177561	0.370991	0.632214	0.913162	7
ENSG00000131143	16	COX4I1	85832239	rs111612910	16	85798352	T	C	0.0208844	-0.146959	0.30611	0.631167	-0.268288	0.0457295	4.44158e-09	0.547766	1.14479	0.632304
ENSG00000110203	11	FOLR3	71825915	rs76745121	11	71864967	C	A	0.0918628	0.0744963	0.155479	0.631838	0.620958	0.0822746	4.44082e-14	0.11997	0.25089	0.632524	0.458466	5
ENSG00000135845	1	PIGC	172339329	rs2213731	1	172359815	A	C	0.835078	-0.0575098	0.120397	0.632887	0.248672	0.0314141	2.45404e-15	-0.231268	0.485041	0.633504
ENSG00000182586	21	LINC00334	46654255	rs75493996	21	46712398	A	G	0.0669553	0.085139	0.178019	0.632466	0.46865	0.0814136	8.59215e-09	0.181669	0.381164	0.633636
ENSG00000148019	9	CEP78	80850978	rs7873943	9	80909407	T	C	0.380447	-0.0439808	0.092106	0.633005	0.189545	0.026239	5.05571e-13	-0.232034	0.486993	0.633745	0.576564	6
ENSG00000065548	2	ZC3H15	187350883	rs2084488	2	187298747	A	G	0.309155	-0.0461757	0.0965974	0.632635	0.134192	0.0230137	5.51082e-09	-0.344102	0.72226	0.633772
ENSG00000065615	6	CYB5R4	84569362	rs3778187	6	84630367	C	A	0.0369888	0.114747	0.240359	0.633079	0.288924	0.0430126	1.85263e-11	0.397153	0.834009	0.633934	0.81201	3
ENSG00000225083	13	GRTP1-AS1	114005988	rs755992	13	114006350	G	C	0.293306	-0.0467243	0.0980218	0.633595	-0.292029	0.0344353	2.24193e-17	0.159999	0.336188	0.63413	0.153603	3
ENSG00000069493	12	CLEC2D	9817565	rs1863871	12	9795254	C	T	0.849212	0.0591015	0.124227	0.634249	0.546789	0.0370837	3.32756e-49	0.108088	0.227312	0.634426	0.0278194	9
ENSG00000113430	5	IRX4	1877541	rs34817531	5	2081817	C	A	0.298343	0.0461001	0.0968056	0.633922	0.395204	0.0477733	1.31195e-16	0.116649	0.245356	0.634483	0.299482	6
ENSG00000177868	1	CCDC23	43272723	rs33953680	1	43296195	T	C	0.281278	0.0471523	0.0991672	0.634444	0.75754	0.0385587	6.20339e-86	0.062244	0.130945	0.634542	0.893203	20
ENSG00000204899	13	MZT1	73282495	rs9564908	13	73223263	T	C	0.190815	0.0542248	0.113873	0.633941	0.246944	0.0330277	7.61083e-14	0.219583	0.462063	0.634628
ENSG00000256594	12	RP11-705C15.2	9787188	rs1863871	12	9795254	C	T	0.849212	0.0591015	0.124227	0.634249	0.510244	0.0508915	1.17025e-23	0.11583	0.24374	0.634631	0.0537076	8
ENSG00000115946	2	PNO1	68384976	rs6546367	2	68495243	A	G	0.392734	-0.0442256	0.0928885	0.633992	0.104763	0.0152467	6.36749e-12	-0.422149	0.88878	0.634804	0.107521	5
ENSG00000103111	16	MON1B	77224732	rs72800028	16	77257307	T	C	0.13591	-0.0618914	0.12991	0.633778	-0.177454	0.0291298	1.11615e-09	0.348774	0.734312	0.63481	0.939898	6
ENSG00000167034	8	NKX3-1	23536206	rs10503733	8	23534018	T	G	0.240394	0.0497522	0.104601	0.634331	-0.261943	0.0324289	6.61371e-16	-0.189935	0.400019	0.634919	0.247512	3
ENSG00000257027	12	RP11-705C15.3	9811163	rs1863871	12	9795254	C	T	0.849212	0.0591015	0.124227	0.634249	0.442317	0.0586333	4.56528e-14	0.133618	0.281413	0.634922	0.489502	3
ENSG00000231952	7	DPY19L1P2	32852369	rs4723203	7	32815508	G	T	0.168261	0.0568071	0.119437	0.634341	0.511418	0.0667392	1.81728e-14	0.111078	0.23399	0.634993	0.14965	5
ENSG00000041988	1	THAP3	6684926	rs3174820	1	6693097	G	A	0.352262	-0.044364	0.0934715	0.635054	-0.366386	0.0306712	6.84468e-33	0.121085	0.255319	0.63532	0.21531	13
ENSG00000180758	1	GPR157	9160364	rs7518834	1	9205255	A	G	0.284334	0.0468833	0.0988117	0.635164	-0.186644	0.0291612	1.54948e-10	-0.251191	0.530865	0.63609	0.165634	5
ENSG00000029639	6	TFB1M	155578643	rs912720	6	155580773	G	T	0.102586	0.0706334	0.14873	0.63485	0.29712	0.0543341	4.54145e-08	0.237727	0.502456	0.636121
ENSG00000149596	20	JPH2	42740335	rs6103619	20	42726111	T	C	0.411475	-0.043246	0.0912988	0.635732	-0.101522	0.0166792	1.15218e-09	0.425977	0.90202	0.63675
ENSG00000135108	12	FBXO21	117581146	rs12311466	12	117611232	G	A	0.20017	-0.052454	0.110995	0.636513	-0.4069	0.0340704	7.07028e-33	0.128911	0.272995	0.636777	0.98534	4
ENSG00000227124	3	ZNF717	75758794	rs11706909	3	75887744	G	C	0.435507	-0.0424422	0.0897253	0.636196	-0.229375	0.0333966	6.50079e-12	0.185034	0.3921	0.636994	0.826061	3
ENSG00000164825	8	DEFB1	6728097	rs2977779	8	6730546	C	T	0.308929	-0.0453039	0.0959599	0.636847	0.43646	0.0508477	9.18853e-18	-0.103799	0.220192	0.637355	0.207189	3
ENSG00000167904	8	TMEM68	56608983	rs10109493	8	56711713	G	A	0.107222	0.0680779	0.144244	0.636952	-0.409491	0.0570988	7.41141e-13	-0.16625	0.353014	0.63768
ENSG00000100376	22	FAM118A	45704849	rs7285172	22	45726345	G	A	0.878628	0.063841	0.135626	0.637845	-0.943863	0.0500009	1.76583e-79	-0.067638	0.143737	0.63795	0.369504	7
ENSG00000108395	17	TRIM37	57059999	rs2877926	17	57139293	A	G	0.60557	0.042817	0.090989	0.637946	-0.277791	0.0234702	2.54609e-32	-0.154134	0.327804	0.638211	0.778061	19
ENSG00000132286	11	TIMM10B	6502677	rs2555158	11	6520164	A	T	0.528745	-0.0424123	0.0900528	0.637661	-0.193352	0.0250958	1.31312e-14	0.219353	0.466615	0.638288	0.172907	6
ENSG00000198502	6	HLA-DRB5	32485120	rs72845730	6	32526731	C	A	0.715393	-0.0499204	0.106169	0.638213	-0.840151	0.0484638	2.53159e-67	0.0594184	0.126415	0.638337	0.794558	20
ENSG00000178295	2	GEN1	17935125	rs16981869	2	17946243	G	A	0.103472	-0.0692541	0.147246	0.638119	0.592328	0.0466751	6.68056e-37	-0.116918	0.248759	0.63835	0.442266	16
ENSG00000102575	19	ACP5	11685475	rs2071484	19	11688460	C	T	0.33987	0.0450868	0.0958379	0.638034	0.320717	0.0342522	7.72077e-21	0.140581	0.299201	0.638458	0.947978	6
ENSG00000196126	6	HLA-DRB1	32546546	rs72845730	6	32526731	C	A	0.715393	-0.0499204	0.106169	0.638213	-0.392393	0.0330822	1.88362e-32	0.12722	0.270781	0.638478	0.604974	20
ENSG00000138964	22	PARVG	44568836	rs139189	22	44603684	C	T	0.84984	0.0583837	0.12401	0.637785	-0.308754	0.0428173	5.55569e-13	-0.189095	0.402502	0.638499
ENSG00000185033	15	SEMA4B	90703836	rs28609426	15	90716872	A	G	0.314723	-0.045296	0.0963236	0.638177	0.335063	0.0314158	1.47699e-26	-0.135187	0.287758	0.638504	0.377546	11
ENSG00000105479	19	CCDC114	48799714	rs249376	19	48820447	C	T	0.371872	0.0434646	0.0922647	0.637579	-0.311019	0.0490423	2.27023e-10	-0.139749	0.29747	0.638504	0.540895	5
ENSG00000259065	14	RP5-1021I20.1	74254063	rs17182600	14	74269158	A	C	0.154713	-0.0580121	0.123468	0.638458	0.645222	0.0465065	9.13197e-44	-0.0899103	0.191467	0.638651	0.578575	13
ENSG00000176894	12	PXMP2	133264192	rs74727297	12	133272470	T	G	0.1087	0.0689356	0.14662	0.638237	0.348039	0.0382126	8.39485e-20	0.198069	0.421836	0.638684	0.34526	6
ENSG00000164219	5	PGGT1B	114546527	rs7734074	5	114617583	G	A	0.331471	-0.0445435	0.0949027	0.638812	-0.206364	0.0245443	4.17757e-17	0.215849	0.460596	0.639334	0.0266453	5
ENSG00000137285	6	TUBB2B	3224495	rs909962	6	3157399	G	A	0.739508	0.048166	0.102463	0.638297	0.247845	0.0423035	4.66422e-09	0.194339	0.414744	0.639373	0.411204	3
ENSG00000230438	6	RP11-420G6.4	2854896	rs2252076	6	2876581	T	C	0.837061	-0.0561777	0.119839	0.639228	-0.660448	0.0500034	7.88334e-40	0.08506	0.181565	0.63944	0.117236	6
ENSG00000125454	17	SLC25A19	73269073	rs1435093	17	73357586	A	G	0.84884	-0.059096	0.12572	0.638311	-0.145519	0.0265217	4.09285e-08	0.406105	0.867107	0.639538	0.180719	3
ENSG00000007080	19	CCDC124	18043825	rs4808722	19	18047283	G	T	0.373285	-0.0436343	0.0930827	0.639234	0.132886	0.0179369	1.2772e-13	-0.328359	0.701871	0.639904
ENSG00000132424	6	PNISR	99845927	rs34623546	6	99875212	A	G	0.186569	-0.054478	0.116121	0.638963	0.137985	0.0221777	4.91552e-10	-0.394811	0.843937	0.639913	0.821074	6
ENSG00000248734	5	CTD-2260A17.1	96120481	rs149173	5	96114493	C	T	0.255891	-0.0477907	0.102053	0.639576	-0.419376	0.0433585	3.95465e-22	0.113957	0.24363	0.639967	0.113253	10
ENSG00000142686	1	C1orf216	36179476	rs11264194	1	36195372	T	C	0.0725149	0.0806996	0.172482	0.639876	-0.555591	0.054326	1.50133e-24	-0.14525	0.310773	0.640225	0.208506	16
ENSG00000125731	19	SH2D3A	6752171	rs1049232	19	6751293	G	T	0.178008	-0.0545129	0.116615	0.640171	0.778969	0.0467456	2.39378e-62	-0.0699808	0.149763	0.640302
ENSG00000087266	4	SH3BP2	2794750	rs11725499	4	2816063	A	C	0.030347	0.122494	0.261232	0.639134	0.443148	0.0808915	4.29424e-08	0.276418	0.591647	0.640356
ENSG00000169696	17	ASPSCR1	79934683	rs9912553	17	79959703	G	C	0.721457	-0.0465974	0.0997063	0.640252	-0.234413	0.0272364	7.52497e-18	0.198783	0.425971	0.640744	0.357863	8
ENSG00000187595	17	ZNF385C	40177594	rs60110245	17	40189830	T	C	0.0870546	0.0755922	0.161592	0.639929	-0.229884	0.0376572	1.03023e-09	-0.328828	0.704989	0.640908	0.161669	3
ENSG00000139344	12	AMDHD1	96337071	rs7955450	12	96337183	G	A	0.577408	-0.0430704	0.0923571	0.640968	0.891855	0.0415919	5.30831e-102	-0.0482931	0.103581	0.641046	0.795622	8
ENSG00000163328	2	GPR155	175296966	rs34291465	2	175309792	C	T	0.332382	-0.0446023	0.0956388	0.640957	-0.262491	0.0269425	1.98343e-22	0.169919	0.364768	0.641338	0.703837	13
ENSG00000260992	13	DOCK9-AS2	99740073	rs9517587	13	99728987	G	A	0.524045	0.041201	0.088454	0.641366	-0.529566	0.0370894	2.99662e-46	-0.0778014	0.16712	0.641543	0.354564	17
ENSG00000235374	21	SSR4P1	46491648	rs2838762	21	46487831	C	A	0.579516	-0.0425497	0.0911337	0.640576	0.201916	0.0338697	2.49848e-09	-0.21073	0.452727	0.641597	0.92794	7
ENSG00000185009	10	AP3M1	75881524	rs11000909	10	75944828	G	A	0.127051	0.0618629	0.133029	0.641908	0.244063	0.0291876	6.17285e-17	0.253471	0.545902	0.642422	0.769718	5
ENSG00000109814	4	UGDH	39500375	rs1450	4	39500514	C	T	0.495613	0.041615	0.0894592	0.641799	0.198651	0.0263776	5.03383e-14	0.209488	0.451192	0.642433	0.554855	4
ENSG00000153786	16	ZDHHC7	85007787	rs10454072	16	85044117	G	T	0.203894	-0.0512213	0.110077	0.641701	0.192485	0.0288561	2.54915e-11	-0.266105	0.573263	0.642509	0.598117	5
ENSG00000235021	1	RP11-439E19.7	246853349	rs3007316	1	246873394	T	C	0.374627	-0.0429836	0.0924068	0.64182	0.285911	0.0406381	1.98483e-12	-0.150339	0.323907	0.642545	0.953201	8
ENSG00000102743	13	SLC25A15	41363548	rs7335572	13	41388476	A	G	0.106866	0.0661492	0.142339	0.642124	-0.241568	0.0334265	4.94356e-13	-0.273833	0.590447	0.642811	0.879551	3
ENSG00000135045	9	C9orf40	77561497	rs2376382	9	77634967	A	C	0.469236	-0.0417809	0.089765	0.64161	-0.167849	0.0307683	4.89024e-08	0.24892	0.536739	0.642818
ENSG00000110448	11	CD5	60869867	rs612822	11	60912840	T	C	0.600776	0.0422983	0.0912782	0.643078	-0.740259	0.0486029	2.21001e-52	-0.0571399	0.123363	0.643231	0.157568	13
ENSG00000188488	14	SERPINA5	95027779	rs4934	14	95080803	A	G	0.485462	0.0415994	0.089792	0.643158	0.551853	0.0320273	1.56216e-66	0.0753813	0.162769	0.643279	0.363344	11
ENSG00000245958	4	RP11-33B1.1	120375946	rs10011097	4	120310359	G	T	0.299514	0.0451126	0.0975448	0.643736	-0.719049	0.0413238	8.2e-68	-0.0627393	0.135706	0.643854	0.709615	20
ENSG00000157800	7	SLC37A3	139993493	rs10452886	7	140090239	T	C	0.192812	0.0529665	0.114265	0.642976	-0.213493	0.0347634	8.18405e-10	-0.248095	0.536739	0.643919	0.154347	3
ENSG00000111801	6	BTN3A3	26440700	rs9461252	6	26437453	T	C	0.01433	-0.180999	0.39068	0.643155	-0.435566	0.0711905	9.45672e-10	0.415549	0.899516	0.644103	0.960717	6
ENSG00000175575	11	PAAF1	73587744	rs2067912	11	73611349	C	G	0.0665933	0.0843873	0.182482	0.643764	-0.442976	0.0539572	2.21615e-16	-0.190501	0.412599	0.644289	0.205314	3
ENSG00000234171	2	AC108488.3	3606082	rs4583476	2	3608756	C	T	0.299359	-0.0453946	0.0983152	0.644279	-0.85221	0.035217	2.28899e-129	0.0532669	0.115386	0.644339	0.773834	9
ENSG00000164096	4	C4orf3	120218207	rs10011097	4	120310359	G	T	0.299514	0.0451126	0.0975448	0.643736	0.179481	0.0243038	1.52583e-13	0.25135	0.544547	0.644385	0.834649	11
ENSG00000266904	19	LINC00663	19868175	rs1560189	19	19887108	T	C	0.0370685	-0.11028	0.238804	0.644226	-0.93595	0.0898204	2.00445e-25	0.117827	0.255397	0.644549	0.264404	3
ENSG00000144455	3	SUMF1	3742498	rs10494172	3	4410619	C	G	0.490208	0.0409457	0.0887748	0.644632	-0.469887	0.0312807	5.29957e-51	-0.0871395	0.189017	0.644789	0.985228	6
ENSG00000111731	12	C2CD5	22601517	rs73076627	12	22642902	A	G	0.0518502	-0.0937166	0.202827	0.644043	0.307166	0.0483016	2.02629e-10	-0.305101	0.662058	0.644915	0.883912	5
ENSG00000105737	19	GRIK5	42502473	rs1195296	19	42676481	C	T	0.754667	0.0476932	0.103162	0.643856	-0.271267	0.0489525	2.99998e-08	-0.175816	0.381618	0.645004	0.812654	3
ENSG00000079246	2	XRCC5	216972187	rs6749415	2	216958402	G	A	0.19989	0.0515119	0.111619	0.644441	0.118506	0.0168483	2.01134e-12	0.434678	0.94391	0.645152	0.922744	4
ENSG00000171763	15	SPATA5L1	45694529	rs4774578	15	45646051	A	G	0.253229	0.0469511	0.101972	0.645207	0.41429	0.0343281	1.54844e-33	0.113329	0.246316	0.645447	0.585139	13
ENSG00000079805	19	DNM2	10828755	rs11671653	19	10838486	A	G	0.0867434	-0.0736643	0.159759	0.644729	0.182986	0.0301487	1.28342e-09	-0.402568	0.875583	0.64568	0.876158	3
ENSG00000137825	15	ITPKA	41785591	rs28578550	15	41792658	A	G	0.215252	-0.0492237	0.106834	0.644978	0.192005	0.0338005	1.34277e-08	-0.256367	0.55824	0.646061	0.947895	6
ENSG00000119147	2	C2orf40	106679702	rs13017382	2	106720110	C	T	0.146027	0.0580099	0.126131	0.645574	-0.39755	0.0487539	3.51451e-16	-0.145919	0.317775	0.646099	0.408463	3
ENSG00000137135	9	ARHGEF39	35658872	rs2297879	9	35662251	C	T	0.318289	-0.0440711	0.0958456	0.64565	0.318215	0.0394913	7.76521e-16	-0.138495	0.301688	0.646186	0.387172	5
ENSG00000145246	4	ATP10D	47487305	rs16851681	4	47578971	A	G	0.224074	0.0493031	0.107124	0.645344	0.181648	0.0304814	2.53303e-09	0.271421	0.59149	0.646323	0.54825	3
ENSG00000260304	16	RP11-388M20.6	31193832	rs741810	16	31193942	A	C	0.318289	-0.0440875	0.0959156	0.645767	-0.290641	0.0379227	1.80163e-14	0.151691	0.330607	0.64636	0.735051	9
ENSG00000255326	11	CTD-2530H12.4	75294241	rs2511005	11	75307363	G	T	0.674497	0.0439201	0.0955403	0.64573	-0.397789	0.055549	8.00634e-13	-0.110411	0.240673	0.646408	0.416151	6
ENSG00000198885	2	ITPRIPL1	96991069	rs772160	2	97039666	A	C	0.680137	-0.043729	0.0952111	0.64603	0.243871	0.0434026	1.92275e-08	-0.179312	0.391718	0.647126	0.366249	3
ENSG00000134201	1	GSTM5	110254864	rs4970772	1	110250168	A	G	0.337834	-0.0427683	0.0933858	0.646971	-0.338787	0.0297635	5.10277e-30	0.126239	0.275871	0.647237	0.653419	5
ENSG00000145982	6	FARS2	5261277	rs78877920	6	5248118	C	T	0.020357	-0.143266	0.312713	0.646852	0.864507	0.125046	4.72846e-12	-0.16572	0.362517	0.647573
ENSG00000144567	2	FAM134A	220040947	rs7577690	2	220045035	A	G	0.315502	0.0438351	0.0956774	0.646842	-0.104138	0.0170683	1.05231e-09	-0.420933	0.921343	0.647765	0.509071	4
ENSG00000262370	16	RP11-473M20.9	3126912	rs4786376	16	3125151	G	C	0.651298	0.0426182	0.0931039	0.647134	-0.254434	0.0361607	1.97562e-12	-0.167502	0.366699	0.647827
ENSG00000256053	14	APOPT1	104029299	rs28513222	14	104028069	T	A	0.355234	-0.0422291	0.0924174	0.647715	-0.364334	0.0217764	7.83294e-63	0.115908	0.253756	0.647837	0.0244101	20
ENSG00000197083	5	ZNF300P1	150310207	rs11741861	5	150277909	G	A	0.0708522	-0.0791595	0.17334	0.647907	1.54874	0.0743343	2.09412e-96	-0.0511122	0.11195	0.647986	0.34345	8
ENSG00000250041	11	CTD-2003C8.2	10906432	rs1533877	11	10919211	G	T	0.565502	-0.0417118	0.0912025	0.647417	-0.153458	0.0200159	1.76331e-14	0.271812	0.595372	0.648	0.999718	3
ENSG00000164136	4	IL15	142557752	rs6856713	4	142290920	T	C	0.0523195	0.0926974	0.20303	0.647981	-0.417012	0.0564537	1.50414e-13	-0.22229	0.487798	0.648605
ENSG00000198901	15	PRC1	91509270	rs117918230	15	91491692	T	C	0.0216412	-0.145068	0.317321	0.647552	0.735032	0.129043	1.22637e-08	-0.197363	0.433099	0.648606
ENSG00000222020	2	AC062017.1	240323130	rs1709852	2	240323275	T	C	0.627559	-0.0418647	0.0919725	0.648974	0.495586	0.0380945	1.08218e-38	-0.0844751	0.185697	0.649175	0.0443123	7
ENSG00000164088	3	PPM1M	52279841	rs34569561	3	52287293	C	T	0.320133	-0.0433317	0.0952155	0.649044	-0.206544	0.0277546	9.93206e-14	0.209794	0.461855	0.649655	0.441302	8
ENSG00000145365	4	TIFA	113195698	rs10026870	4	113174700	T	C	0.267719	-0.0463212	0.1018	0.649095	0.272188	0.0385125	1.57715e-12	-0.170181	0.374781	0.64977
ENSG00000066923	7	STAG3	99775186	rs1636975	7	99812089	G	A	0.728867	0.0456721	0.100494	0.649486	-0.24837	0.0245704	5.06569e-24	-0.183887	0.405023	0.649816	0.738045	16
ENSG00000267053	19	CTD-3162L10.1	36795482	rs73043902	19	36908677	C	T	0.227334	-0.0484723	0.106524	0.649084	-0.37584	0.0677793	2.9386e-08	0.128971	0.284382	0.65018	0.865132	6
ENSG00000234741	1	GAS5	173833038	rs116036572	1	174627054	G	A	0.0301241	-0.117656	0.259113	0.649776	0.369726	0.0511828	5.06159e-13	-0.318225	0.702208	0.650421	0.576335	3
ENSG00000223865	6	HLA-DPB1	33043703	rs3128918	6	33061098	C	T	0.164115	-0.054934	0.120856	0.64944	0.214226	0.0392558	4.83742e-08	-0.25643	0.566105	0.650569	0.719405	4
ENSG00000161714	17	PLCD3	43186335	rs62065823	17	43122245	T	C	0.202782	0.0504697	0.111765	0.65158	0.347856	0.038152	7.6788e-20	0.145088	0.321691	0.651977	0.193704	4
ENSG00000160539	9	PPAPDC3	134165081	rs570185	9	134175186	A	G	0.738723	0.0461148	0.102143	0.651648	0.2313	0.0249137	1.63142e-20	0.199372	0.442126	0.652033	0.54379	3
ENSG00000257303	12	RP11-977G19.11	56693926	rs11171803	12	56718422	C	T	0.0649201	0.0824156	0.182575	0.651696	-0.353608	0.042976	1.90307e-16	-0.233071	0.517097	0.652185	0.226273	4
ENSG00000108556	17	CHRNE	4801069	rs72835012	17	4742944	G	A	0.0956055	0.0701936	0.155621	0.651951	0.627754	0.0703992	4.78798e-19	0.111817	0.248218	0.652365	0.249306	10
ENSG00000168528	1	SERINC2	31882412	rs12132936	1	31895931	G	A	0.432142	-0.0400905	0.0890084	0.652414	-0.598458	0.0325442	1.60643e-75	0.0669897	0.148774	0.65251	0.708348	14
ENSG00000205710	17	C17orf107	4802713	rs72835012	17	4742944	G	A	0.0956055	0.0701936	0.155621	0.651951	0.533231	0.0736033	4.33527e-13	0.131638	0.29241	0.652578	0.312077	10
ENSG00000197563	18	PIGN	59710800	rs13381627	18	59781800	G	A	0.258939	0.0459063	0.101924	0.652426	-0.300403	0.0290247	4.18867e-25	-0.152816	0.339612	0.652731	0.583234	9
ENSG00000143442	1	POGZ	151375200	rs4603	1	151374025	C	T	0.169587	-0.0530237	0.117726	0.652424	0.291483	0.0288139	4.68976e-24	-0.18191	0.404286	0.652744	0.507116	7
ENSG00000176945	3	MUC20	195447753	rs9330981	3	195321923	C	T	0.820401	-0.0525589	0.116863	0.652891	-0.765101	0.0582546	2.10978e-39	0.0686954	0.152831	0.653082	0.728931	20
ENSG00000154485	10	MMP21	127455022	rs10901423	10	127444650	T	C	0.376261	0.0413879	0.0922855	0.653809	0.38089	0.0526831	4.83589e-13	0.108661	0.242755	0.65443	0.986025	7
ENSG00000233952	7	FTLP15	46037139	rs2965082	7	46048755	A	C	0.442715	-0.0403339	0.0900519	0.654228	-0.444502	0.0416998	1.57315e-26	0.0907395	0.202769	0.654513	0.687827	10
ENSG00000235106	9	LINC00094	136890561	rs2810489	9	136922700	A	G	0.253695	0.0459284	0.102593	0.654388	0.335036	0.0302633	1.74056e-28	0.137085	0.306465	0.654651	0.865119	13
ENSG00000229539	20	RP11-119B16.2	3868886	rs73082598	20	3840831	T	G	0.16899	-0.0528298	0.118042	0.654478	0.524884	0.0689691	2.73212e-14	-0.10065	0.22528	0.655035	0.734505	4
ENSG00000254415	19	SIGLEC14	52145806	rs872629	19	52130638	A	C	0.112373	0.0630101	0.140872	0.654668	-0.5765	0.0617883	1.05626e-20	-0.109298	0.244638	0.655039	0.275423	4
ENSG00000109501	4	WFS1	6271576	rs4689388	4	6270056	A	G	0.573961	-0.0404583	0.0904839	0.654779	0.332607	0.0363428	5.59253e-20	-0.12164	0.272369	0.655164	0.774812	13
ENSG00000204463	6	BAG6	31606805	rs2844462	6	31651247	A	G	0.0429986	0.100653	0.224882	0.654457	0.248683	0.0374125	2.99018e-11	0.404744	0.90634	0.655185	0.162404	3
ENSG00000141469	18	SLC14A1	43304092	rs16978474	18	43314962	G	C	0.0680158	-0.0796925	0.178175	0.65468	0.526023	0.0660485	1.66298e-15	-0.1515	0.339255	0.655188	0.0882107	4
ENSG00000273142	7	RP11-458F8.4	66367844	rs4717331	7	66378886	A	G	0.266122	0.0453975	0.101706	0.655338	-0.599844	0.029046	9.46594e-95	-0.0756822	0.169594	0.655412	0.750555	20
ENSG00000261924	17	CTD-2561B21.5	78940039	rs4969331	17	78966915	T	C	0.593567	0.0404545	0.0904822	0.654803	-0.242569	0.0378672	1.496e-10	-0.166775	0.373924	0.655587	0.510047	5
ENSG00000230295	7	RP11-458F8.2	66345695	rs4717331	7	66378886	A	G	0.266122	0.0453975	0.101706	0.655338	-0.518297	0.0467239	1.36016e-28	-0.0875897	0.19639	0.655598	0.685524	10
ENSG00000176022	1	B3GALT6	1167629	rs7536568	1	1171683	G	A	0.114837	-0.0627532	0.140614	0.655395	-0.290516	0.0366497	2.2482e-15	0.216006	0.484781	0.655905	0.0261191	7
ENSG00000080815	14	PSEN1	73603126	rs17570658	14	73525121	G	C	0.0643083	-0.0803377	0.180297	0.655896	-0.402861	0.0455232	8.78585e-19	0.199418	0.448108	0.656304	0.598805	10
ENSG00000133275	19	CSNK1G2	1941188	rs56187939	19	1970668	G	A	0.304516	-0.043385	0.0972561	0.655532	-0.154751	0.0240671	1.27625e-10	0.280354	0.629979	0.656305	0.780815	8
ENSG00000188352	9	FOCAD	20658308	rs2275890	9	21026800	A	G	0.679379	-0.0425158	0.0952597	0.655371	-0.149382	0.02634	1.41711e-08	0.284611	0.639664	0.656364	0.951973	6
ENSG00000152683	2	SLC30A6	32390933	rs212707	2	32451148	T	C	0.560002	-0.0404284	0.0907041	0.655801	-0.12959	0.0193538	2.14412e-11	0.311972	0.70148	0.656513	0.790209	7
ENSG00000163950	4	SLBP	1694527	rs17680881	4	1732978	A	G	0.262503	0.0450619	0.101257	0.656302	0.248954	0.0266275	8.80647e-21	0.181005	0.40719	0.656665	0.39027	3
ENSG00000254427	11	RP11-430H10.1	45376922	rs12418562	11	45373480	C	G	0.185916	0.0513501	0.115391	0.656312	0.534398	0.060373	8.62641e-19	0.0960896	0.2162	0.656718	0.54958	5
ENSG00000183423	4	LRIT3	110769358	rs13112387	4	110770664	A	G	0.130583	0.0588013	0.132187	0.65644	-0.392435	0.0483944	5.09952e-16	-0.149837	0.337344	0.656922	0.492234	9
ENSG00000237753	2	AC079922.3	113399409	rs4849090	2	113399795	C	T	0.820517	-0.0517181	0.116503	0.657101	-0.642027	0.0303082	1.36126e-99	0.0805544	0.181501	0.65717	0.674378	11
ENSG00000100053	22	CRYBB3	25595817	rs1547435	22	25589792	C	T	0.424916	0.0408634	0.0918916	0.656543	-0.241054	0.0418621	8.49704e-09	-0.16952	0.382343	0.657497
ENSG00000243389	2	AC012442.5	113346617	rs4849090	2	113399795	C	T	0.820517	-0.0517181	0.116503	0.657101	-0.465797	0.0542609	9.1314e-18	0.111031	0.25045	0.657528	0.502055	8
ENSG00000244752	22	CRYBB2	25615489	rs1547435	22	25589792	C	T	0.424916	0.0408634	0.0918916	0.656543	-0.182283	0.0323227	1.7057e-08	-0.224176	0.50568	0.657538
ENSG00000269940	14	RP11-73M18.7	104160897	rs4906356	14	104138701	T	C	0.322787	0.0424786	0.095595	0.656782	0.292429	0.0470526	5.13447e-10	0.145261	0.327734	0.6576	0.416537	3
ENSG00000171903	19	CYP4F11	16023177	rs4808002	19	16017873	C	T	0.720295	-0.0444119	0.100232	0.657702	-0.697741	0.0462056	1.60026e-51	0.063651	0.143714	0.657838	0.351827	17
ENSG00000261286	16	RP11-517C16.2	84492865	rs12931468	16	84495301	G	C	0.0415228	0.100875	0.227691	0.657741	0.829195	0.11105	8.21424e-14	0.121654	0.275076	0.658303
ENSG00000145979	6	TBC1D7	13266774	rs9349559	6	13300153	C	A	0.00975488	0.201672	0.455098	0.657665	-0.787118	0.127471	6.62183e-10	-0.256216	0.57967	0.658487	0.572313	3
ENSG00000104064	15	GABPB1	50569389	rs28609286	15	50615365	C	T	0.570935	0.0399451	0.0903611	0.658444	0.281288	0.0255153	2.91783e-28	0.142008	0.321499	0.658702	0.563301	6
ENSG00000135547	6	HEY2	126068810	rs2326300	6	125898483	C	T	0.0471613	-0.0917078	0.207243	0.658118	0.446518	0.0644023	4.11238e-12	-0.205384	0.465076	0.658768
ENSG00000162298	11	SYVN1	64889252	rs1209621	11	64870779	C	T	0.936017	0.0796803	0.180142	0.658258	-0.313141	0.0413802	3.8075e-14	-0.254455	0.576256	0.658803	0.666422	3
ENSG00000100285	22	NEFH	29876219	rs5763302	22	29929723	C	T	0.509524	-0.0393561	0.0889118	0.658024	-0.261464	0.0450077	6.27274e-09	0.150522	0.341039	0.65895
ENSG00000013810	4	TACC3	1723227	rs4572936	4	1747971	T	C	0.187573	-0.0508777	0.11517	0.658663	-0.473574	0.0475627	2.35456e-23	0.107433	0.243432	0.658976
ENSG00000083290	17	ULK2	19674142	rs17794370	17	19697976	A	G	0.283091	-0.0439691	0.0995605	0.658755	-0.254298	0.0316094	8.62292e-16	0.172904	0.392101	0.659236	0.643747	3
ENSG00000112276	6	BVES	105544697	rs117736875	6	105799335	A	G	0.0626127	-0.0808467	0.183004	0.658651	0.354683	0.0512154	4.34975e-12	-0.227941	0.517014	0.6593	0.554065	6
ENSG00000259224	17	SLC35G6	7384721	rs2302761	17	7358520	T	C	0.215111	0.0485122	0.109746	0.658459	-0.324657	0.0590745	3.89106e-08	-0.149426	0.339128	0.65949	0.798352	6
ENSG00000166669	16	ATF7IP2	10420291	rs12597514	16	10482312	G	A	0.16121	-0.0536234	0.121507	0.658981	-0.412864	0.0546855	4.35963e-14	0.129882	0.294805	0.659526	0.558102	4
ENSG00000101019	20	UQCC1	33890369	rs4911179	20	33972899	C	A	0.626121	0.0406531	0.0922349	0.659389	0.241276	0.019151	2.1498e-36	0.168492	0.382514	0.659585	0.270624	12
ENSG00000137574	8	TGS1	56685701	rs1818	8	56686224	C	T	0.892823	-0.0634792	0.14396	0.659248	0.310353	0.0347259	3.99115e-19	-0.204539	0.464423	0.659637
ENSG00000142396	19	ERVK3-1	58816715	rs56725489	19	58830709	G	A	0.066373	0.0785609	0.178539	0.659923	0.283102	0.0507552	2.43584e-08	0.2775	0.632612	0.660909
ENSG00000242372	20	EIF6	33866714	rs2425050	20	33879478	G	A	0.227414	-0.04675	0.10659	0.660954	0.424466	0.0243368	4.00458e-68	-0.110138	0.251195	0.661054	0.34909	20
ENSG00000141756	17	FKBP10	39968932	rs112918580	17	40073869	A	G	0.0347167	-0.105757	0.240518	0.660152	-0.282923	0.0504627	2.06373e-08	0.373801	0.852729	0.661126
ENSG00000163608	3	C3orf17	112721287	rs1110819	3	112726046	C	G	0.837369	0.0528483	0.120234	0.660268	0.183286	0.0311027	3.79399e-09	0.288338	0.657813	0.661149	0.88346	3
ENSG00000080839	20	RBL1	35624752	rs6124577	20	35673082	C	T	0.148685	-0.0550912	0.125352	0.660304	0.136935	0.0237914	8.63024e-09	-0.402316	0.918077	0.66123
ENSG00000243795	3	RP11-572M11.3	112861197	rs1110819	3	112726046	C	G	0.837369	0.0528483	0.120234	0.660268	-0.371402	0.066321	2.14266e-08	-0.142294	0.324726	0.661243	0.727273	4
ENSG00000087884	11	AAMDC	77532155	rs2186564	11	77583266	A	G	0.105506	0.0635747	0.144715	0.660436	-0.148843	0.0266713	2.39635e-08	-0.427126	0.975274	0.661419	0.805976	4
ENSG00000096872	9	IFT74	26947037	rs11555693	9	26978259	G	A	0.045816	-0.0933051	0.212473	0.660561	0.291213	0.04903	2.8592e-09	-0.320402	0.731605	0.661427
ENSG00000259422	15	RP11-593F23.1	76467232	rs937732	15	76496232	A	G	0.271721	-0.0443086	0.101074	0.661112	-0.531679	0.0543419	1.31935e-22	0.0833371	0.190294	0.661431	0.858449	14
ENSG00000255449	11	RP11-91P24.6	77577458	rs2186564	11	77583266	A	G	0.105506	0.0635747	0.144715	0.660436	-0.445217	0.0812784	4.30936e-08	-0.142795	0.326087	0.661456	0.229153	3
ENSG00000126005	20	MMP24-AS1	33804265	rs2425050	20	33879478	G	A	0.227414	-0.04675	0.10659	0.660954	-0.268955	0.0349067	1.30869e-14	0.173821	0.396953	0.661468	0.984014	3
ENSG00000196275	7	GTF2IRD2	74210483	rs13238996	7	74069645	A	G	0.759025	0.0456426	0.104237	0.661477	-0.735585	0.0408285	1.44733e-72	-0.0620494	0.141748	0.661572	0.978756	5
ENSG00000123965	7	PMS2P5	74306894	rs13238996	7	74069645	A	G	0.759025	0.0456426	0.104237	0.661477	-0.742336	0.0520959	4.51997e-46	-0.0614851	0.140484	0.661628	0.969058	6
ENSG00000155324	5	GRAMD3	125695824	rs10214090	5	125825824	G	A	0.677002	-0.0423002	0.0966143	0.661512	-0.193588	0.0312787	6.04969e-10	0.218506	0.500319	0.662304
ENSG00000267769	19	CTB-50L17.9	4454011	rs2230636	19	4409756	G	A	0.251678	0.0449142	0.102829	0.662268	-0.96708	0.0511005	7.08909e-80	-0.0464431	0.106358	0.662351	0.43144	8
ENSG00000123395	12	C12orf44	52463030	rs11521	12	52471159	T	C	0.197911	-0.0489194	0.1118	0.661704	-0.169044	0.0257929	5.60505e-11	0.289389	0.662839	0.662409
ENSG00000008382	19	MPND	4343524	rs2230636	19	4409756	G	A	0.251678	0.0449142	0.102829	0.662268	0.21038	0.0284261	1.35206e-13	0.213491	0.489628	0.662817	0.980593	4
ENSG00000181097	8	RP11-429J17.2	144778324	rs7464821	8	144778938	T	C	0.838989	-0.0535251	0.12262	0.662465	0.459421	0.0555849	1.39455e-16	-0.116506	0.267273	0.662906	0.931063	5
ENSG00000267058	19	RP11-15A1.3	44395956	rs415168	19	44402574	G	C	0.49731	0.0389427	0.0892497	0.662595	-0.354371	0.0384439	3.03078e-20	-0.109892	0.252136	0.662948	0.319776	9
ENSG00000130299	19	GTPBP3	17445729	rs11671659	19	17367092	C	T	0.0233827	-0.128279	0.293846	0.662436	0.659052	0.0964564	8.33657e-12	-0.194642	0.446771	0.663081
ENSG00000244119	3	PDCL3P4	101431316	rs3094295	3	101401995	C	T	0.362264	0.0412559	0.0947573	0.663283	0.412606	0.0323316	2.68266e-37	0.0999886	0.229789	0.663467	0.606966	16
ENSG00000167281	17	RBFOX3	77085427	rs58352742	17	77093768	C	T	0.340652	-0.0410134	0.0940987	0.662941	-0.20962	0.0379821	3.41087e-08	0.195656	0.450299	0.663924	0.602497	4
ENSG00000175899	12	A2M	9220260	rs34042668	12	9261370	CA	C	0.498315	0.0391785	0.0900476	0.6635	-0.182578	0.0244887	8.94617e-14	-0.214585	0.49404	0.664036	0.919253	4
ENSG00000234389	2	AC007278.3	103055173	rs4851004	2	103009537	T	C	0.489262	-0.0390847	0.0898752	0.663651	0.293415	0.0441456	3.00093e-11	-0.133206	0.306962	0.664325	0.433086	4
ENSG00000184601	14	C14orf180	105046021	rs56010345	14	105049167	A	G	0.126118	0.0592528	0.136463	0.664141	-0.448682	0.0421334	1.76091e-26	-0.13206	0.304395	0.664402
ENSG00000171492	1	LRRC8D	90286573	rs7534067	1	90325564	G	A	0.179981	-0.0507109	0.116799	0.664164	0.34714	0.0396168	1.91052e-18	-0.146082	0.336874	0.66455	0.362476	4
ENSG00000196151	2	WDSUB1	160092304	rs6761921	2	160123080	A	C	0.320267	0.0419224	0.0966897	0.664596	-0.750344	0.0388374	3.63783e-83	-0.0558709	0.128893	0.664675	0.291689	15
ENSG00000007062	4	PROM1	15964699	rs894638	4	16119672	C	T	0.197572	0.0490153	0.11278	0.663845	0.290364	0.0486613	2.416e-09	0.168806	0.389438	0.664679	0.921278	4
ENSG00000106069	7	CHN2	29161890	rs3812367	7	29295894	G	A	0.240685	-0.0452051	0.10409	0.664078	0.265556	0.042766	5.31497e-10	-0.170228	0.392928	0.664848
ENSG00000162736	1	NCSTN	160313062	rs2820421	1	160256004	A	C	0.561028	-0.0390053	0.0899022	0.664387	-0.141948	0.0251637	1.69087e-08	0.274786	0.635217	0.665315	0.556983	3
ENSG00000113407	5	TARS	33440802	rs5867189	5	33441806	T	TG	0.13964	0.0558104	0.128974	0.665213	-0.297892	0.0337695	1.13113e-18	-0.187351	0.433476	0.665592	0.387	4
ENSG00000172171	17	TEFM	29224354	rs72284020	17	29229302	A	ATATCT	0.108238	0.0628715	0.145338	0.665315	-0.355346	0.0417892	1.84278e-17	-0.17693	0.409533	0.66572	0.0987024	5
ENSG00000203288	1	RP11-98D18.9	151763280	rs3790514	1	151744168	C	T	0.157655	0.0532293	0.122871	0.66486	-0.351078	0.0601023	5.17822e-09	-0.151617	0.350943	0.665722
ENSG00000085832	1	EPS15	51819935	rs11590272	1	51866769	C	T	0.0625501	-0.0808662	0.18719	0.665742	0.902903	0.0491963	3.11933e-75	-0.0895624	0.207378	0.665828	0.592104	4
ENSG00000005100	17	DHX33	5344232	rs8069315	17	5366947	A	G	0.122112	-0.0591124	0.136875	0.665836	-0.210062	0.025005	4.43427e-17	0.281405	0.652454	0.666249	0.710677	6
ENSG00000048740	10	CELF2	11047259	rs17149034	10	10924609	T	C	0.197925	-0.0483484	0.111821	0.665469	-0.149229	0.0249845	2.33141e-09	0.323988	0.751286	0.66629	0.877443	4
ENSG00000124508	6	BTN2A2	26383324	rs7757048	6	26390039	A	C	0.170948	0.0528304	0.122378	0.665961	-0.374598	0.0401673	1.09996e-20	-0.141032	0.327041	0.666296	0.478462	12
ENSG00000167670	19	CHAF1A	4402659	rs78869060	19	4444742	G	A	0.272102	0.0431639	0.100182	0.666573	-0.589385	0.0291631	7.99832e-91	-0.0732355	0.170016	0.666645	0.406709	8
ENSG00000065000	19	AP3D1	2100988	rs10413398	19	2106696	C	T	0.227029	-0.0458232	0.106272	0.666331	-0.145407	0.0159313	7.03301e-20	0.315137	0.731674	0.666681	0.938516	5
ENSG00000118369	11	USP35	77899858	rs2511176	11	77902825	G	A	0.425512	0.0391352	0.0908127	0.666509	-0.295535	0.0297594	3.05781e-23	-0.132422	0.307572	0.666804	0.743596	5
ENSG00000198682	10	PAPSS2	89419370	rs7088594	10	89486433	A	G	0.423268	-0.0391869	0.0909997	0.666739	-0.492491	0.0283352	1.15093e-67	0.0795688	0.184831	0.666836	0.727639	11
ENSG00000188997	11	KCTD21	77882295	rs2511176	11	77902825	G	A	0.425512	0.0391352	0.0908127	0.666509	-0.189102	0.0202235	8.71486e-21	-0.206953	0.480741	0.666841
ENSG00000006625	7	GGCT	30536237	rs38413	7	30543249	C	T	0.732841	0.043286	0.100437	0.666486	-0.226505	0.0270745	5.96191e-17	-0.191104	0.444009	0.6669	0.75728	4
ENSG00000120647	12	CCDC77	498439	rs1541465	12	505920	T	C	0.756139	0.0447462	0.103899	0.666709	0.321917	0.0321381	1.28771e-23	0.138999	0.323049	0.666997	0.954898	9
ENSG00000166130	12	IKBIP	99007183	rs2278361	12	99043207	G	A	0.212951	0.0468446	0.108814	0.66683	0.420951	0.0370855	7.34788e-30	0.111283	0.258681	0.667056	0.545759	6
ENSG00000226578	10	RP11-258F22.1	38064299	rs2749589	10	38266870	A	G	0.757675	-0.0452826	0.105047	0.666417	0.345145	0.056029	7.26946e-10	-0.131199	0.3051	0.667182	0.247338	7
ENSG00000138802	4	SEC24B	110354928	rs1034669	4	110274833	T	C	0.19726	0.0493662	0.114524	0.666428	0.113569	0.0198917	1.13405e-08	0.43468	1.01128	0.667318
ENSG00000049245	1	VAMP3	7831329	rs61773390	1	7884525	T	G	0.194223	-0.0488205	0.113585	0.667331	0.277956	0.0314841	1.06131e-18	-0.175641	0.409128	0.6677	0.892188	3
ENSG00000104490	8	NCALD	102698771	rs7833943	8	103018694	T	C	0.507485	-0.0388899	0.0903891	0.667014	-0.201393	0.031053	8.84656e-11	0.193105	0.449806	0.6677
ENSG00000149743	11	TRPT1	63991271	rs11604782	11	63946650	A	G	0.343561	0.0400823	0.0933894	0.667781	0.722387	0.0337944	2.23765e-101	0.0554859	0.129305	0.667844	0.491765	20
ENSG00000092108	14	SCFD1	31091318	rs9806111	14	31161417	G	A	0.321436	-0.0409819	0.0954101	0.667535	-0.194324	0.0230668	3.62588e-17	0.210895	0.491622	0.66794	0.976776	5
ENSG00000173327	11	MAP3K11	65365226	rs1151490	11	65390485	C	A	0.575205	0.0387554	0.0902451	0.667598	-0.213075	0.0251538	2.43541e-17	-0.181886	0.424081	0.667999	0.991457	7
ENSG00000033178	4	UBA6	68478370	rs35602179	4	68492243	TAA	T	0.254396	-0.0443933	0.103487	0.667941	-0.293592	0.0298856	8.88699e-23	0.151207	0.352822	0.668239	0.137508	4
ENSG00000226479	2	TMEM185B	120978854	rs11550347	2	120980428	C	G	0.680631	-0.0412693	0.0961598	0.667796	-0.200866	0.0251704	1.46032e-15	0.205457	0.479418	0.668247	0.690723	7
ENSG00000117114	1	LPHN2	81771845	rs3790877	1	82448686	C	A	0.192926	0.0489607	0.114328	0.668472	0.41265	0.0404156	1.78574e-24	0.118649	0.277302	0.668745	0.639973	4
ENSG00000224848	9	RP11-535M15.1	99449338	rs7858050	9	99464178	C	T	0.123365	-0.058567	0.136892	0.668772	-0.615278	0.058238	4.33506e-26	0.0951879	0.22267	0.669027
ENSG00000233820	9	RP11-535M15.2	99488172	rs7858050	9	99464178	C	T	0.123365	-0.058567	0.136892	0.668772	-0.534415	0.0531206	8.26485e-24	0.109591	0.256385	0.669054	0.766456	5
ENSG00000166685	17	COG1	71189129	rs8076745	17	71223967	T	A	0.534961	0.0389398	0.0909635	0.668592	-0.202507	0.0262052	1.09478e-14	-0.192289	0.449876	0.669069	0.741818	5
ENSG00000256269	11	HMBS	118955576	rs15818	11	118952173	G	A	0.409619	0.0392556	0.0918635	0.669143	0.291179	0.0205565	1.51275e-45	0.134816	0.315632	0.669284	0.901938	9
ENSG00000001461	1	NIPAL3	24742284	rs560219	1	24718079	A	C	0.236004	-0.0454004	0.10627	0.669222	-0.202817	0.0257782	3.60994e-15	0.223849	0.524742	0.669679	0.976134	4
ENSG00000184402	20	SS18L1	60718822	rs2281740	20	60712511	G	A	0.806387	-0.0483599	0.113031	0.668763	0.190058	0.0341639	2.64999e-08	-0.254448	0.596475	0.66968	0.0828043	3
ENSG00000178814	8	OPLAH	145106167	rs3935209	8	145113241	G	T	0.0817227	0.0717886	0.168069	0.669279	0.296611	0.0363656	3.45241e-16	0.242029	0.567407	0.669705	0.144627	3
ENSG00000124614	6	RPS10	34385231	rs7757900	6	34398879	T	C	0.808386	0.0488747	0.11459	0.669732	-0.168137	0.0184601	8.38203e-20	-0.290684	0.682274	0.670071	0.501491	5
ENSG00000024862	6	CCDC28A	139094657	rs11154999	6	139094937	T	C	0.0407596	0.0976378	0.228834	0.669615	0.507797	0.0669267	3.2648e-14	0.192277	0.451353	0.670106
ENSG00000169902	7	TPST1	65670186	rs73140219	7	65635934	A	G	0.0420296	-0.0972419	0.228239	0.67007	0.775116	0.0858889	1.80301e-19	-0.125455	0.294786	0.670415	0.753838	8
ENSG00000167565	19	SERTAD3	40946751	rs62106980	19	40955143	G	A	0.124549	-0.0570713	0.133943	0.670045	-0.305746	0.0479601	1.82946e-10	0.186662	0.439063	0.670736	0.377436	4
ENSG00000100429	22	HDAC10	50683612	rs13058062	22	50684296	C	T	0.719097	0.0422705	0.099366	0.670544	-0.407198	0.0380315	9.45083e-27	-0.103808	0.244216	0.670788	0.912676	9
ENSG00000124613	6	ZNF391	27342394	rs2223464	6	27356216	A	G	0.760345	0.0503425	0.118459	0.670852	0.653149	0.0404414	1.1264e-58	0.0770766	0.181429	0.67096	0.136499	20
ENSG00000181418	12	DDN	49388932	rs10783299	12	49390677	C	T	0.385226	-0.0387325	0.0912356	0.671177	-0.551313	0.0295275	8.49761e-78	0.070255	0.165531	0.671257	0.47949	20
ENSG00000159761	16	C16orf86	67700719	rs80190634	16	67660902	A	G	0.0444049	0.0930718	0.219017	0.670871	-0.503926	0.0733517	6.42011e-12	-0.184693	0.435452	0.671462	0.510119	9
ENSG00000104518	8	GSDMD	144635377	rs968557	8	144592259	C	T	0.478361	-0.0385163	0.0907612	0.671296	-0.304209	0.0255643	1.18686e-32	0.126611	0.298541	0.671493	0.751319	13
ENSG00000088543	3	C3orf18	50595462	rs1034405	3	50597092	A	G	0.871902	0.0559647	0.131755	0.67101	-0.176442	0.0247559	1.02388e-12	-0.317185	0.748058	0.671558	0.654967	12
ENSG00000014164	8	ZC3H3	144519825	rs968557	8	144592259	C	T	0.478361	-0.0385163	0.0907612	0.671296	-0.218103	0.0258882	3.61399e-17	0.176597	0.416667	0.671688	0.797633	6
ENSG00000260361	15	CTD-2313J17.5	93322987	rs7171375	15	93313277	T	C	0.397701	0.038501	0.0907587	0.67141	0.35291	0.0414026	1.54333e-17	0.109096	0.257491	0.671793
ENSG00000181929	12	PRKAG1	49396057	rs10783299	12	49390677	C	T	0.385226	-0.0387325	0.0912356	0.671177	-0.16171	0.0254953	2.25732e-10	0.239518	0.565455	0.671868	0.968952	3
ENSG00000257913	12	RP11-386G11.5	49392150	rs10783299	12	49390677	C	T	0.385226	-0.0387325	0.0912356	0.671177	-0.234199	0.0377971	5.7839e-10	0.165383	0.390478	0.671902	0.981926	4
ENSG00000237310	7	GS1-124K5.4	65958693	rs35459055	7	65944386	A	G	0.260464	0.0434621	0.102749	0.672301	0.659893	0.0393237	3.35824e-63	0.0658623	0.155755	0.672398	0.922823	20
ENSG00000149499	11	EML3	62369690	rs11231161	11	62378221	G	A	0.366511	0.0390378	0.0922263	0.672089	0.14847	0.0169399	1.87574e-18	0.262934	0.621902	0.672449	0.368378	7
ENSG00000147853	9	AK3	4711155	rs62544266	9	4726759	A	G	0.376434	-0.0390647	0.0924629	0.672667	-0.548309	0.037472	1.74275e-48	0.0712458	0.168703	0.672795	0.594064	9
ENSG00000119723	14	COQ6	74416629	rs11625982	14	74659790	C	A	0.432781	0.0382969	0.0905456	0.672326	-0.152791	0.0210627	4.04331e-13	-0.250649	0.593617	0.67285	0.724165	8
ENSG00000067066	2	SP100	231280657	rs10202501	2	231285570	C	A	0.306879	0.0417289	0.0986748	0.672373	-0.184812	0.0318604	6.60483e-09	-0.225791	0.535337	0.67319	0.439274	3
ENSG00000255198	16	SNHG9	2014960	rs403609	16	2014424	G	C	0.530979	0.0379496	0.089852	0.672764	0.262502	0.0336914	6.62846e-15	0.144569	0.342793	0.673217
ENSG00000134470	10	IL15RA	5990855	rs36055263	10	6018970	G	A	0.434889	0.0382208	0.0904822	0.672724	-0.188659	0.0281851	2.17803e-11	-0.202592	0.480561	0.673336
ENSG00000149273	11	RPS3	75110530	rs3133186	11	75109868	C	T	0.0589767	-0.0789379	0.187395	0.673581	-0.525912	0.0374772	9.81189e-45	0.150097	0.356484	0.67372	0.75336	3
ENSG00000254459	11	RP11-91P24.7	77540700	rs2276415	11	77301341	A	G	0.103071	0.0615687	0.146088	0.673426	-0.53396	0.0775549	5.78149e-12	-0.115306	0.274106	0.674002	0.418122	6
ENSG00000171135	3	JAGN1	9932238	rs279542	3	9935773	G	C	0.70088	-0.0408879	0.0970408	0.673501	0.125653	0.0174421	5.84732e-13	-0.325403	0.773612	0.674026	0.643565	4
ENSG00000107130	9	NCS1	132934857	rs7031307	9	132889319	T	C	0.610857	-0.0386563	0.0916777	0.673277	0.167668	0.0296233	1.51368e-08	-0.230553	0.548296	0.674128	0.441333	3
ENSG00000137312	6	FLOT1	30695486	rs9501029	6	30697740	G	A	0.036811	0.124635	0.296226	0.673944	-0.290547	0.0418338	3.77732e-12	-0.428967	1.02141	0.674505	0.313353	8
ENSG00000179008	14	C14orf39	60863187	rs1955698	14	61029936	T	C	0.901157	0.0625932	0.148949	0.674315	0.472742	0.0400964	4.3886e-32	0.132405	0.315275	0.674511	0.944388	8
ENSG00000184302	14	SIX6	60975669	rs1955698	14	61029936	T	C	0.901157	0.0625932	0.148949	0.674315	0.603718	0.0603803	1.5457e-23	0.10368	0.246937	0.674586	0.813889	7
ENSG00000232876	6	CTA-212D2.2	135376171	rs17638970	6	135320063	G	A	0.49499	-0.037359	0.0890425	0.674805	-0.735099	0.0385723	5.67303e-81	0.0508217	0.121159	0.674879	0.466695	20
ENSG00000235081	19	AC010492.2	54732911	rs36615	19	54705207	A	G	0.161841	-0.0507722	0.120966	0.674688	-0.453331	0.0573757	2.76454e-15	0.111998	0.267214	0.67512
ENSG00000166825	15	ANPEP	90328120	rs11073891	15	90363995	C	A	0.439472	-0.0380755	0.0908742	0.675223	-0.319657	0.0278451	1.66598e-30	0.119114	0.284476	0.675426	0.582826	6
ENSG00000180245	4	RRH	110749150	rs12498239	4	110781728	G	A	0.133637	0.0550008	0.131131	0.674901	-0.382696	0.067847	1.69485e-08	-0.143719	0.343597	0.675743	0.464253	4
ENSG00000128039	4	SRD5A3	56212276	rs11933778	4	56498973	T	C	0.169718	-0.0504256	0.120499	0.675601	0.581855	0.046328	3.5275e-36	-0.0866635	0.207209	0.675771	0.318054	13
ENSG00000078674	8	PCM1	17780349	rs17126160	8	17905558	G	A	0.609201	-0.0388185	0.0927795	0.675658	-0.264832	0.0226583	1.4666e-31	0.146578	0.350558	0.675854	0.348296	20
ENSG00000143224	1	PPOX	161136200	rs36013429	1	161139738	A	G	0.0647453	0.0766186	0.182883	0.675252	-0.324853	0.0500164	8.30711e-11	-0.235856	0.564142	0.675889	0.140875	4
ENSG00000143771	1	CNIH4	224544552	rs10799573	1	224625075	C	T	0.701424	0.0406617	0.0972793	0.675955	0.356584	0.0285162	7.04523e-36	0.114031	0.272961	0.676126	0.680239	7
ENSG00000257501	12	RP11-1016B18.1	98107190	rs7968996	12	98469903	A	G	0.818136	0.0478693	0.114516	0.675937	-0.568279	0.0482003	4.39829e-32	-0.0842356	0.20164	0.676129	0.370168	9
ENSG00000273257	4	RP11-177J6.1	56254116	rs11933778	4	56498973	T	C	0.169718	-0.0504256	0.120499	0.675601	0.400014	0.0589119	1.12108e-11	-0.12606	0.301809	0.676181	0.301595	8
ENSG00000186716	22	BCR	23521891	rs5751602	22	23523630	A	C	0.254492	-0.0430027	0.10286	0.675896	-0.238681	0.0303412	3.64491e-15	0.180168	0.43156	0.676327	0.334308	5
ENSG00000117266	1	CDK18	205473723	rs17419037	1	205479770	T	C	0.094196	0.0655566	0.156617	0.675523	0.36924	0.0648656	1.25274e-08	0.177545	0.425306	0.676348
ENSG00000187010	1	RHD	25598884	rs72660908	1	25583610	G	C	0.404447	0.0375783	0.0901201	0.676693	-0.965492	0.0450552	7.15541e-102	-0.0389214	0.0933588	0.676751	0.716621	12
ENSG00000167526	16	RPL13	89627065	rs12960	16	89620328	A	G	0.197187	0.0471848	0.113121	0.676592	-0.312152	0.0242036	4.6843e-38	-0.15116	0.36258	0.676752	0.366084	16
ENSG00000261349	1	RP3-465N24.5	25592593	rs72660908	1	25583610	G	C	0.404447	0.0375783	0.0901201	0.676693	-0.770749	0.0425097	1.8096e-73	-0.0487556	0.116956	0.676774	0.749147	12
ENSG00000170089	5	RP11-423H2.1	177236408	rs28605160	5	177386573	A	G	0.134038	0.0546787	0.130903	0.676164	-0.441667	0.0732968	1.68346e-09	-0.123801	0.297095	0.676895
ENSG00000242441	2	GTF2A1L	48844937	rs2140551	2	48822381	A	G	0.544621	-0.0374207	0.0897929	0.676865	0.957041	0.0395734	3.28411e-129	-0.0391004	0.0938374	0.67691	0.468785	20
ENSG00000224183	1	SDHDP6	25620655	rs72660908	1	25583610	G	C	0.404447	0.0375783	0.0901201	0.676693	-0.524756	0.052307	1.09993e-23	-0.071611	0.171885	0.676956	0.691971	7
ENSG00000144857	3	BOC	112929850	rs9874603	3	112980712	T	C	0.272677	-0.0414329	0.0993123	0.676533	0.19563	0.0260133	5.46184e-14	-0.211792	0.508434	0.677002	0.519177	5
ENSG00000183666	5	GUSBP1	21341942	rs12153163	5	21391093	G	A	0.106727	-0.0596441	0.143234	0.67711	0.872537	0.0710482	1.14699e-34	-0.0683571	0.164252	0.677285	0.115519	8
ENSG00000054148	9	PHPT1	139743176	rs4880152	9	139772253	A	G	0.738723	0.0422397	0.101392	0.676972	-0.18399	0.0208869	1.26427e-18	-0.229576	0.551689	0.677313	0.295983	7
ENSG00000176108	17	CHMP6	78965398	rs1128705	17	78973901	G	C	0.435589	-0.0374088	0.0900156	0.677716	-0.282007	0.0216344	7.72176e-39	0.132652	0.319359	0.677871
ENSG00000155111	6	CDK19	110931181	rs1510231	6	111146220	G	A	0.248899	-0.0423761	0.101858	0.677389	0.155154	0.0248551	4.31068e-10	-0.273123	0.657952	0.678061	0.741776	4
ENSG00000121350	12	PYROXD1	21590549	rs10770812	12	21604740	T	C	0.494818	0.036969	0.0891893	0.678508	-0.274278	0.0221094	2.44082e-35	-0.134787	0.32536	0.678677	0.324373	13
ENSG00000235475	7	RP11-166O4.5	66800963	rs11765091	7	66826435	G	A	0.272413	0.0420469	0.101474	0.67861	-0.383596	0.0262066	1.62175e-48	-0.109612	0.264639	0.678731	0.788251	17
ENSG00000171109	3	MFN1	179065480	rs6804758	3	179070454	T	C	0.409498	-0.0377066	0.0909757	0.67853	0.217213	0.0201456	4.17874e-27	-0.173593	0.419141	0.678755	0.73144	4
ENSG00000273448	7	RP11-166O4.6	66798034	rs11765091	7	66826435	G	A	0.272413	0.0420469	0.101474	0.67861	0.526673	0.0451019	1.66312e-31	0.0798349	0.192791	0.6788	0.88598	15
ENSG00000124299	19	PEPD	33877856	rs7247349	19	33887160	C	A	0.490339	-0.0370196	0.089523	0.679226	0.378192	0.0302262	6.4156e-36	-0.0978857	0.236842	0.679391	0.201821	15
ENSG00000170906	19	NDUFA3	54606036	rs56049745	19	54603648	A	G	0.10796	-0.0589437	0.142603	0.679357	0.408437	0.0248261	8.12942e-61	-0.144315	0.349253	0.679452	0.689931	3
ENSG00000168216	6	LMBRD1	70385694	rs9346342	6	70454409	T	C	0.491164	0.0370426	0.0895402	0.679096	-0.163843	0.0224436	2.87288e-13	-0.226086	0.547377	0.679581	0.243832	4
ENSG00000263004	17	RP11-166P13.3	55155659	rs3785477	17	55164142	T	C	0.398377	-0.0375294	0.090854	0.679553	-0.580788	0.0321524	6.16455e-73	0.0646181	0.156473	0.679632	0.524505	8
ENSG00000166896	12	XRCC6BP1	58335324	rs3751325	12	58335626	T	A	0.329928	-0.0392643	0.0951437	0.679837	-0.950775	0.0189444	0	0.0412972	0.100073	0.679848	0.957801	20
ENSG00000186335	5	SLC36A2	150694539	rs408316	5	150702281	A	G	0.526731	-0.037026	0.0895893	0.679398	-0.177308	0.027513	1.15962e-10	0.208823	0.506313	0.680018
ENSG00000115339	2	GALNT3	166604101	rs16851057	2	166659242	C	T	0.128661	0.0550282	0.133308	0.679761	0.553211	0.0587094	4.38935e-21	0.0994706	0.241202	0.68005	0.434897	13
ENSG00000237927	6	RP3-393E18.2	160007987	rs2758330	6	160104844	T	G	0.801487	-0.046019	0.111651	0.680215	-0.37754	0.0296356	3.57192e-37	0.121892	0.295888	0.680374	0.97038	14
ENSG00000267481	19	CTC-559E9.5	19899564	rs35018071	19	19914095	G	T	0.190984	0.0475345	0.115142	0.679728	0.296807	0.0507719	5.03851e-09	0.160153	0.388902	0.68048
ENSG00000119689	14	DLST	75348594	rs61978948	14	75363369	A	G	0.313495	-0.0392467	0.0953769	0.680713	0.41195	0.0204049	1.22751e-90	-0.0952705	0.231574	0.680775	0.885985	20
ENSG00000099797	19	TECR	14627897	rs12461318	19	14672697	G	C	0.438634	-0.037076	0.0899134	0.68008	-0.122964	0.0213855	8.93048e-09	0.301519	0.733095	0.680855
ENSG00000239521	7	GATS	99798276	rs1727128	7	99809921	G	C	0.493262	0.0370777	0.0901203	0.680762	0.149292	0.0220247	1.21515e-11	0.248357	0.604762	0.681315	0.650015	12
ENSG00000245848	19	CEBPA	33790840	rs7251758	19	33818385	A	G	0.127298	-0.0553946	0.134697	0.680887	-0.28167	0.0410783	7.03723e-12	0.196665	0.479068	0.681428
ENSG00000125871	20	MGME1	17949556	rs11551768	20	17950545	T	A	0.127335	-0.0554071	0.134806	0.681063	-0.297414	0.0367058	5.37777e-16	0.186296	0.453843	0.68145	0.536668	5
ENSG00000153879	19	CEBPG	33864236	rs7251758	19	33818385	A	G	0.127298	-0.0553946	0.134697	0.680887	-0.241254	0.0393338	8.59606e-10	0.229611	0.559574	0.681562
ENSG00000131495	5	NDUFA2	140018325	rs2530241	5	140054485	T	C	0.432886	0.0372626	0.0907096	0.681227	-0.0964956	0.0154673	4.41282e-10	-0.386159	0.942074	0.681878	0.68114	7
ENSG00000113141	5	IK	140026643	rs2530241	5	140054485	T	C	0.432886	0.0372626	0.0907096	0.681227	0.095957	0.0155587	6.94176e-10	0.388326	0.94741	0.681893	0.581465	9
ENSG00000184792	22	OSBP2	31089769	rs13054609	22	31083251	C	T	0.0968017	-0.0626499	0.152646	0.681492	0.338349	0.0557624	1.29761e-09	-0.185164	0.45218	0.68218
ENSG00000182362	21	YBEY	47706251	rs2839203	21	47716389	A	C	0.712891	-0.0405012	0.0989008	0.682163	-0.892016	0.0436923	1.20915e-92	0.0454041	0.110896	0.682223	0.109689	20
ENSG00000254352	8	RP11-578O24.2	79636031	rs7010897	8	79620354	A	G	0.749624	-0.0426921	0.104145	0.681858	0.422303	0.0510187	1.25879e-16	-0.101094	0.246914	0.682226	0.794779	5
ENSG00000095203	9	EPB41L4B	111934255	rs3793561	9	112008165	A	C	0.358488	-0.038323	0.0936199	0.682285	-0.282402	0.0282553	1.6082e-23	0.135704	0.331791	0.682537	0.940621	6
ENSG00000160285	21	LSS	47608055	rs2839203	21	47716389	A	C	0.712891	-0.0405012	0.0989008	0.682163	0.273687	0.0333745	2.39402e-16	-0.147984	0.361815	0.682537	0.205467	11
ENSG00000267296	19	CEBPA-AS1	33793763	rs17529595	19	33806139	T	C	0.0926687	-0.0640431	0.156613	0.682593	0.471646	0.0487175	3.62269e-22	-0.135786	0.332352	0.682862
ENSG00000225151	15	AC103965.1	84867600	rs12902672	15	84716986	A	G	0.267081	-0.0414023	0.101391	0.683021	-0.501749	0.0517229	2.99408e-22	0.082516	0.202254	0.683287	0.804861	20
ENSG00000006071	11	ABCC8	17414432	rs7932043	11	17468612	T	G	0.507956	0.0369672	0.0906053	0.683271	0.497568	0.03924	7.62087e-37	0.0742958	0.182191	0.683427	0.032887	6
ENSG00000160075	1	SSU72	1477053	rs7518083	1	1509156	G	A	0.250063	-0.0418762	0.102501	0.682873	0.157003	0.0245436	1.58552e-10	-0.266722	0.65419	0.683484	0.790101	4
ENSG00000225733	3	FGD5-AS1	14961854	rs7643659	3	15004531	T	C	0.143226	-0.0519531	0.127453	0.68355	0.184098	0.0243893	4.40979e-14	-0.282203	0.693319	0.683984	0.765262	3
ENSG00000130669	19	PAK4	39616410	rs754703	19	39648322	T	C	0.347429	-0.0382811	0.0938076	0.683214	-0.154241	0.0279391	3.37827e-08	0.24819	0.609848	0.684029	0.267102	3
ENSG00000179406	7	LINC00174	65841031	rs12537955	7	66408193	A	G	0.044231	0.0891317	0.218924	0.683909	0.494882	0.0512439	4.57367e-22	0.180107	0.442769	0.684174	0.336335	9
ENSG00000205746	16	RP11-1212A22.1	18428257	rs9939825	16	18601266	G	A	0.762231	0.0429001	0.105321	0.683767	0.257886	0.045153	1.12066e-08	0.166353	0.409439	0.684526
ENSG00000272983	10	RP11-508N22.12	38426265	rs141282372	10	39072157	A	G	0.0546522	0.0795773	0.195628	0.68417	-0.767334	0.0930218	1.59764e-16	-0.103706	0.255255	0.684533	0.522547	4
ENSG00000143315	1	PIGM	159997462	rs2211108	1	159988685	A	G	0.175597	0.047919	0.11787	0.684345	0.369679	0.0402503	4.13404e-20	0.129623	0.319156	0.684637
ENSG00000260766	1	RP11-226L15.5	159994743	rs2211108	1	159988685	A	G	0.175597	0.047919	0.11787	0.684345	0.264796	0.0437363	1.40967e-09	0.180966	0.446138	0.685016
ENSG00000100033	22	PRODH	18900294	rs2058672	22	18937957	A	G	0.777792	-0.0440073	0.108326	0.684561	-0.202168	0.0288682	2.5029e-12	0.217677	0.536722	0.685061	0.709482	3
ENSG00000197170	17	PSMD12	65334032	rs62085998	17	65336473	T	C	0.205284	0.0448801	0.110424	0.684422	0.0843655	0.015434	4.59786e-08	0.531972	1.31249	0.685246
ENSG00000058866	3	DGKG	185823457	rs2268838	3	185966600	G	A	0.812581	0.0463061	0.114135	0.684953	-0.276195	0.0391119	1.64523e-12	-0.167657	0.413922	0.685444	0.778492	6
ENSG00000260542	20	RP13-379O24.2	61088965	rs6142653	20	61088021	T	C	0.274444	0.0407081	0.100458	0.685311	0.350227	0.0352209	2.68603e-23	0.116233	0.287075	0.685559	0.207334	3
ENSG00000120341	1	SEC16B	177893091	rs10798588	1	177940209	C	T	0.126591	-0.0541822	0.133754	0.685412	0.395917	0.0381948	3.55064e-25	-0.136852	0.338091	0.68564	0.386246	6
ENSG00000078699	20	CBFA2T2	32077881	rs7274811	20	32333181	T	G	0.258199	-0.0417125	0.102869	0.685116	-0.165355	0.0290023	1.18802e-08	0.25226	0.623681	0.685867	0.677847	4
ENSG00000144362	2	PHOSPHO2	170550975	rs12998731	2	170525757	T	C	0.303356	0.0393764	0.097325	0.685782	-0.432229	0.0445841	3.17631e-22	-0.0911008	0.225366	0.68604	0.320854	10
ENSG00000262420	16	RP11-490O6.2	11835766	rs3190321	16	11773662	G	C	0.550679	0.0364679	0.0900486	0.685491	-0.136393	0.0226724	1.78986e-09	-0.267374	0.661709	0.686164	0.229733	4
ENSG00000185803	8	SLC52A2	145577795	rs4380978	8	145599466	C	G	0.436392	-0.0363919	0.090079	0.686213	0.126752	0.0155426	3.48714e-16	-0.287111	0.711543	0.686577	0.478756	6
ENSG00000043514	1	TRIT1	40306723	rs12123609	1	40303627	T	C	0.103446	-0.0590829	0.146437	0.686604	-0.740784	0.0474811	7.09353e-55	0.0797573	0.197744	0.686702	0.761166	10
ENSG00000224597	10	PTCHD3P1	29698331	rs10740805	10	29764408	T	G	0.361575	0.0374101	0.0927354	0.686649	0.605367	0.0303005	8.42546e-89	0.0617974	0.15322	0.686709	0.842543	13
ENSG00000042062	20	FAM65C	49202645	rs4811083	20	49227294	C	T	0.758837	0.0419992	0.104134	0.686714	0.223019	0.0342829	7.75636e-11	0.188321	0.467825	0.687282	0.894122	3
ENSG00000165929	14	TC2N	92246095	rs1884840	14	92309325	G	A	0.585931	0.0366988	0.0911942	0.687372	-0.508289	0.0345748	6.33683e-49	-0.0722007	0.179481	0.687482	0.764336	7
ENSG00000260711	14	RP11-747H7.3	92223103	rs1884840	14	92309325	G	A	0.585931	0.0366988	0.0911942	0.687372	-0.492753	0.040673	8.79742e-34	-0.0744771	0.185173	0.687535	0.784648	7
ENSG00000180113	6	TDRD6	46655612	rs2270450	6	46644875	T	C	0.279888	0.0403099	0.100245	0.687602	-0.507692	0.0326971	2.27313e-54	-0.0793983	0.197519	0.687699	0.871157	9
ENSG00000153291	6	SLC25A27	46620678	rs2270450	6	46644875	T	C	0.279888	0.0403099	0.100245	0.687602	0.396201	0.0258795	6.61326e-53	0.101741	0.253103	0.687702	0.938426	12
ENSG00000171766	15	GATM	45653322	rs1288775	15	45661678	A	T	0.252874	0.0411025	0.10222	0.687611	0.530958	0.0358076	9.6472e-50	0.077412	0.192591	0.68772	0.756745	20
ENSG00000107819	10	SFXN3	102790991	rs17113667	10	102841237	A	G	0.0771969	0.0682493	0.169817	0.687757	-0.220146	0.0380245	7.05597e-09	-0.310018	0.77324	0.688469
ENSG00000204130	10	RUFY2	70100864	rs11814736	10	70183853	T	C	0.139969	0.0513357	0.128091	0.688587	0.267273	0.0306769	2.97187e-18	0.192072	0.479758	0.688897	0.500915	11
ENSG00000103485	16	QPRT	29674600	rs12447415	16	29682945	A	G	0.364055	-0.0376052	0.0937593	0.688359	-0.206288	0.0320867	1.2837e-10	0.182295	0.45539	0.688932	0.815223	5
ENSG00000101751	18	POLI	51795774	rs11083047	18	51781894	C	T	0.405524	0.0365603	0.0913093	0.688862	-0.455559	0.0256743	1.92583e-70	-0.0802537	0.200485	0.688936	0.51415	12
ENSG00000231500	6	RPS18	33239787	rs17215231	6	33239869	T	C	0.0751951	0.0687915	0.171913	0.689044	-0.797424	0.0373887	6.25128e-101	-0.0862672	0.215623	0.689096	0.783477	20
ENSG00000112079	6	STK38	36461669	rs2239808	6	36446975	C	G	0.189176	-0.0459313	0.11456	0.688467	-0.188949	0.0318458	2.97013e-09	0.243088	0.607684	0.689139
ENSG00000123610	2	TNFAIP6	152214106	rs6708492	2	152157973	C	T	0.500877	0.0359344	0.0897075	0.688735	-0.241287	0.0356069	1.2319e-11	-0.148928	0.372437	0.689249	0.120035	6
ENSG00000037637	1	FBXO42	16573334	rs139527123	1	16727304	GCTT	G	0.12702	-0.0535432	0.133621	0.688635	0.231433	0.0389371	2.78547e-09	-0.231355	0.578674	0.689302	0.954357	3
ENSG00000235863	6	B3GALT4	33244917	rs17215231	6	33239869	T	C	0.0751951	0.0687915	0.171913	0.689044	0.421625	0.0582361	4.48936e-13	0.163158	0.408361	0.689493	0.769733	4
ENSG00000081791	5	KIAA0141	141303373	rs351260	5	141309824	A	G	0.338114	0.0378143	0.0945981	0.68935	-0.315806	0.0294041	6.58911e-27	-0.119739	0.299752	0.689554	0.863061	5
ENSG00000258708	14	SLC25A21-AS1	37641093	rs2415389	14	37705483	T	G	0.327934	0.0383693	0.0958503	0.688931	-0.184944	0.0315957	4.81473e-09	-0.207464	0.519477	0.689619	0.643241	4
ENSG00000144711	3	IQSEC1	12938719	rs1010414	3	13006586	G	C	0.182577	-0.046214	0.11558	0.689271	-0.234198	0.0317694	1.68323e-13	0.197329	0.494239	0.689704
ENSG00000104047	15	DTWD1	49913177	rs10851475	15	49625930	G	A	0.636072	0.0373377	0.0933604	0.689207	-0.184841	0.0286602	1.12295e-10	-0.201999	0.506055	0.689772	0.756973	7
ENSG00000138777	4	PPA2	106290234	rs2636735	4	106360595	T	G	0.567364	0.0362048	0.0906685	0.689665	0.230012	0.0192151	5.07983e-33	0.157404	0.39441	0.689829	0.578553	10
ENSG00000156958	15	GALK2	49447853	rs10851475	15	49625930	G	A	0.636072	0.0373377	0.0933604	0.689207	0.168955	0.0275053	8.11594e-10	0.220992	0.553745	0.68983	0.66849	6
ENSG00000146707	7	POMZP3	76239303	rs75292946	7	76224198	G	A	0.327693	0.0382629	0.0959358	0.690013	1.2538	0.0338802	8.88029e-300	0.0305175	0.0765205	0.690029	0.359135	19
ENSG00000188372	7	ZP3	76026835	rs75292946	7	76224198	G	A	0.327693	0.0382629	0.0959358	0.690013	1.20596	0.0502106	1.8019e-127	0.0317282	0.0795624	0.690053	0.814895	16
ENSG00000172638	11	EFEMP2	65633912	rs570387	11	65637076	C	T	0.505732	0.035627	0.0892333	0.689704	-0.1877	0.025746	3.08892e-13	-0.189808	0.476116	0.690144	0.268274	5
ENSG00000263006	18	ROCK1P1	109065	rs3931630	18	148913	A	G	0.268311	-0.0398814	0.100073	0.690243	0.998329	0.0551227	2.60876e-73	-0.0399482	0.100265	0.690316	0.302461	11
ENSG00000229921	6	KIF25-AS1	168393502	rs78086629	6	168391579	G	T	0.135671	0.0522427	0.131123	0.690316	0.821514	0.069145	1.48515e-32	0.0635932	0.159701	0.690482	0.966365	4
ENSG00000131711	5	MAP1B	71403061	rs72761109	5	71506529	T	C	0.308156	0.0383413	0.0962756	0.69045	0.294774	0.0284449	3.65395e-25	0.13007	0.326849	0.690666	0.28978	6
ENSG00000224389	6	C4B	31982539	rs2524078	6	31242649	G	A	0.164342	-0.0502905	0.126097	0.690024	0.301863	0.0543951	2.86566e-08	-0.1666	0.418807	0.690779
ENSG00000039319	5	ZFYVE16	79703832	rs10076737	5	79846926	C	T	0.0538951	0.0802638	0.201275	0.690057	0.200529	0.0361091	2.80125e-08	0.40026	1.0063	0.690813
ENSG00000157851	2	DPYSL5	27070615	rs6717682	2	27069211	G	A	0.412956	-0.0361866	0.0908718	0.690472	-0.340314	0.0415499	2.60147e-16	0.106333	0.267339	0.690817	0.186381	11
ENSG00000197948	5	FCHSD1	141018869	rs41098	5	141020100	A	C	0.222778	-0.0429863	0.107834	0.690164	0.160389	0.0270346	2.97929e-09	-0.268013	0.673844	0.690824
ENSG00000134851	4	TMEM165	56262124	rs57826934	4	56323379	T	C	0.325887	-0.0377771	0.0948374	0.690383	0.143539	0.0211847	1.23903e-11	-0.263184	0.661849	0.690889	0.663654	7
ENSG00000073169	22	SELO	50639408	rs5771225	22	50639473	C	T	0.548044	0.0362106	0.0910995	0.691011	0.281729	0.0239739	6.93755e-32	0.12853	0.323544	0.691178	0.787532	20
ENSG00000230084	3	RP4-613B23.1	42643455	rs33969824	3	42679777	G	T	0.130974	0.05276	0.13266	0.690846	0.417145	0.0563478	1.33097e-13	0.126479	0.318477	0.691267
ENSG00000273151	7	RP11-449P15.2	919427	rs10276893	7	920301	T	C	0.425873	-0.0361461	0.0909292	0.690984	0.223604	0.0280017	1.40108e-15	-0.161652	0.407156	0.691347	0.247075	9
ENSG00000164978	9	NUDT2	34329504	rs7039222	9	34332740	G	A	0.149757	0.050093	0.126201	0.69142	1.09212	0.050047	1.43786e-105	0.0458677	0.115575	0.691467	0.255452	19
ENSG00000188130	22	MAPK12	50683879	rs5771225	22	50639473	C	T	0.548044	0.0362106	0.0910995	0.691011	-0.164528	0.0237324	4.13075e-12	-0.220088	0.554611	0.691491	0.833497	7
ENSG00000236383	17	LINC00854	41368960	rs11654051	17	41419656	T	C	0.329684	0.0374845	0.0945365	0.691731	-0.335567	0.047695	1.98286e-12	-0.111705	0.282169	0.692194	0.268112	3
ENSG00000169006	2	NTSR2	11798304	rs57055669	2	11837893	C	T	0.11594	0.0559067	0.140962	0.691656	-0.271034	0.0476982	1.3292e-08	-0.206272	0.521355	0.692366
ENSG00000168615	8	ADAM9	38854388	rs6474526	8	38937766	T	G	0.764579	0.0417035	0.105279	0.692014	-0.22944	0.0288077	1.65841e-15	-0.181762	0.459419	0.692375	0.878992	5
ENSG00000243679	7	RP11-274B21.3	128294023	rs6979304	7	128312028	G	C	0.444726	0.0356861	0.0902427	0.692513	0.594525	0.027491	1.01827e-103	0.0600246	0.151815	0.692563	0.100686	19
ENSG00000230715	7	RP11-274B21.4	128292895	rs6979304	7	128312028	G	C	0.444726	0.0356861	0.0902427	0.692513	0.614009	0.0287158	1.95289e-101	0.0581198	0.146998	0.692564	0.114306	20
ENSG00000229413	7	AC018638.1	128293740	rs6979304	7	128312028	G	C	0.444726	0.0356861	0.0902427	0.692513	0.576826	0.0298174	2.23522e-83	0.0618663	0.15648	0.692575	0.117862	20
ENSG00000243302	7	RP11-274B21.2	128291239	rs6979304	7	128312028	G	C	0.444726	0.0356861	0.0902427	0.692513	0.472337	0.0261764	8.72951e-73	0.0755522	0.191102	0.692584	0.108165	19
ENSG00000165983	10	PTER	16478942	rs11253998	10	16488531	C	T	0.466154	0.0356475	0.0900917	0.692341	0.152289	0.0225378	1.40846e-11	0.234078	0.592597	0.69284	0.532441	5
ENSG00000164841	8	TMEM74	109619079	rs3019373	8	109764882	T	C	0.329301	-0.0377918	0.0956266	0.692695	0.444935	0.0427871	2.51014e-25	-0.0849378	0.215078	0.692904	0.387089	8
ENSG00000254812	8	RP11-661A12.12	144714241	rs2242086	8	144695499	A	C	0.17483	0.046777	0.11842	0.692835	-0.567531	0.0502063	1.254e-29	-0.0824219	0.208786	0.693014	0.259939	5
ENSG00000123352	12	SPATS2	49760367	rs11169063	12	49931585	C	T	0.186593	-0.0455875	0.115275	0.692499	0.193588	0.0329676	4.30395e-09	-0.235487	0.596815	0.693158
ENSG00000134899	13	ERCC5	103497194	rs876430	13	103529284	G	A	0.729635	0.0397103	0.100392	0.692437	-0.240617	0.043195	2.54032e-08	-0.165035	0.418278	0.693168
ENSG00000175161	3	CADM2	85008132	rs382210	3	84966018	A	G	0.64905	-0.0369446	0.0936195	0.693119	0.218278	0.0309521	1.76219e-12	-0.169255	0.429571	0.693575	0.947709	6
ENSG00000105755	19	ETHE1	44010871	rs112058634	19	44005880	C	CCAAA	0.201304	-0.0441973	0.112048	0.693249	-0.318065	0.0412617	1.27317e-14	0.138957	0.352741	0.69363	0.0949542	5
ENSG00000124374	2	PAIP2B	71409869	rs2670724	2	71489447	G	A	0.267448	0.0396911	0.100739	0.693581	0.171142	0.0209866	3.49681e-16	0.231919	0.589315	0.693921	0.322262	5
ENSG00000154222	1	CC2D1B	52811395	rs7513934	1	52818188	A	G	0.515976	0.035089	0.0890865	0.693673	0.145457	0.0163909	7.04038e-19	0.241233	0.613062	0.693959	0.99325	7
ENSG00000173456	11	RNF26	119205237	rs6649	11	119207928	T	C	0.148811	-0.0496364	0.126152	0.693977	1.34481	0.03204	0	-0.0369096	0.0938107	0.693989	0.30776	20
ENSG00000262879	17	RP11-156P1.3	45061411	rs112188019	17	45146839	A	G	0.104963	0.0575845	0.146528	0.694325	1.09366	0.0572083	1.81777e-81	0.052653	0.134008	0.694386	0.854949	14
ENSG00000124214	20	STAU1	47729878	rs6067006	20	47817855	A	G	0.294101	-0.038685	0.0983772	0.694149	-0.167615	0.0210661	1.76825e-15	0.230797	0.58764	0.694503	0.698615	6
ENSG00000225778	10	PROSER2-AS1	11891612	rs72775944	10	11925054	C	T	0.156908	-0.0492194	0.125267	0.694381	0.510517	0.0521702	1.29825e-22	-0.0964109	0.245571	0.694615	0.539396	6
ENSG00000167220	18	HDHD2	44633774	rs55730206	18	44608230	C	T	0.597552	0.0357187	0.0909661	0.694572	0.294889	0.027976	5.60202e-26	0.121126	0.30869	0.694772	0.788764	17
ENSG00000116199	1	FAM20B	178994939	rs72707281	1	178988142	C	T	0.161527	-0.0472208	0.120133	0.694268	0.160861	0.0283969	1.47247e-08	-0.29355	0.748608	0.694963
ENSG00000148484	10	RSU1	16632610	rs921743	10	16851432	C	A	0.173371	0.0461311	0.117589	0.694831	0.375444	0.0373623	9.3061e-24	0.122871	0.313438	0.695051	0.461839	3
ENSG00000164081	3	TEX264	51696709	rs4067	3	51738256	G	A	0.856903	-0.0500159	0.127459	0.694757	-0.219791	0.0273684	9.68074e-16	0.227561	0.580602	0.695102	0.965085	11
ENSG00000085465	1	OVGP1	111956936	rs1264892	1	111969294	G	A	0.402883	-0.035608	0.0908945	0.695242	-0.249035	0.023792	1.22261e-25	0.142984	0.365242	0.695445	0.16816	7
ENSG00000260948	1	RP11-552M11.8	111973668	rs1264892	1	111969294	G	A	0.402883	-0.035608	0.0908945	0.695242	-0.312335	0.0315981	4.85482e-23	0.114006	0.291245	0.695469	0.295199	7
ENSG00000116459	1	ATP5F1	111991486	rs1264892	1	111969294	G	A	0.402883	-0.035608	0.0908945	0.695242	0.0898862	0.011428	3.67713e-15	-0.396145	1.01247	0.695601	0.224243	5
ENSG00000120688	13	WBP4	41635410	rs9315803	13	41623184	T	G	0.41354	0.0357145	0.0912768	0.695593	-0.334617	0.0288151	3.55829e-31	-0.106732	0.272935	0.695757	0.782771	7
ENSG00000241837	21	ATP5O	35275757	rs2834302	21	35292665	G	A	0.659095	0.0367825	0.0940285	0.695662	0.0907426	0.0110655	2.39334e-16	0.40535	1.03739	0.695989	0.118831	6
ENSG00000196867	19	ZFP28	57050317	rs10404464	19	57010829	T	C	0.45498	-0.035095	0.0897797	0.69587	0.296551	0.0303848	1.6742e-22	-0.118344	0.302989	0.696102	0.562342	11
ENSG00000269696	19	AC007228.11	57056935	rs10404464	19	57010829	T	C	0.45498	-0.035095	0.0897797	0.69587	0.294017	0.0332483	9.31149e-19	-0.119364	0.305654	0.696152	0.533023	9
ENSG00000196263	19	ZNF471	57019212	rs10404464	19	57010829	T	C	0.45498	-0.035095	0.0897797	0.69587	-0.192243	0.0242793	2.41371e-15	0.182555	0.46758	0.696222	0.523979	6
ENSG00000204792	2	AC104135.3	75145275	rs2129604	2	75183257	A	G	0.446868	-0.0351138	0.0899926	0.696399	1.02848	0.0262546	0	-0.0341414	0.0875049	0.696414	0.280491	12
ENSG00000213689	3	TREX1	48506445	rs11797	3	48508585	C	T	0.551458	0.0347187	0.088976	0.696386	0.574621	0.0282019	2.772e-92	0.0604202	0.154871	0.696439	0.408644	20
ENSG00000236209	2	AC104135.2	75146682	rs2129604	2	75183257	A	G	0.446868	-0.0351138	0.0899926	0.696399	0.826027	0.0386162	1.63172e-101	-0.0425093	0.108964	0.696447	0.314748	11
ENSG00000230836	2	AC104135.4	75167385	rs2129604	2	75183257	A	G	0.446868	-0.0351138	0.0899926	0.696399	0.773306	0.0404531	1.85396e-81	-0.0454074	0.116398	0.69646	0.262192	10
ENSG00000163815	3	CLEC3B	45043040	rs17368353	3	44995128	T	C	0.255599	-0.0397517	0.1018	0.696174	-0.191672	0.029133	4.72964e-11	0.207394	0.53205	0.696683
ENSG00000203880	20	PCMTD2	62887094	rs41279358	20	62905851	A	C	0.164107	-0.0470075	0.120469	0.696384	-0.304122	0.038037	1.29133e-15	0.154568	0.396592	0.696729	0.0394946	3
ENSG00000159210	17	SNF8	47006678	rs3895874	17	47047868	A	G	0.561977	0.0353991	0.0906223	0.696076	0.117105	0.0209841	2.39613e-08	0.302285	0.775748	0.696781
ENSG00000256092	12	hsa-mir-8072	123848415	rs76258382	12	123610989	T	C	0.0250363	-0.113044	0.289848	0.696529	1.15381	0.128447	2.63978e-19	-0.0979745	0.251446	0.6968	0.450371	3
ENSG00000175634	11	RPS6KB2	67195931	rs1638588	11	67199706	A	C	0.434681	0.0350338	0.0899935	0.69706	-0.380457	0.0250435	4.00485e-52	-0.0920835	0.236618	0.697154	0.453917	18
ENSG00000181885	17	CLDN7	7163222	rs222852	17	7140606	G	A	0.426934	0.0354705	0.0911802	0.697265	0.630866	0.0415185	3.82785e-52	0.0562251	0.144579	0.697359	0.136881	20
ENSG00000113971	3	NPHP3	132276986	rs7622700	3	132446336	T	G	0.359008	0.0364123	0.0936296	0.697352	-0.482368	0.0305754	4.52586e-56	-0.0754866	0.194163	0.697439	0.47693	9
ENSG00000132535	17	DLG4	7093209	rs222852	17	7140606	G	A	0.426934	0.0354705	0.0911802	0.697265	-0.274491	0.0340298	7.25197e-16	-0.129223	0.332565	0.697599	0.164737	9
ENSG00000170310	17	STX8	9153788	rs28455872	17	9328596	A	G	0.250426	-0.0403493	0.103856	0.697638	0.184691	0.0251584	2.11815e-13	-0.218469	0.56311	0.698039
ENSG00000177045	19	SIX5	46268043	rs2014377	19	46269313	C	G	0.822913	-0.0455821	0.117254	0.697464	-0.195371	0.0345257	1.52513e-08	0.23331	0.601575	0.69814
ENSG00000176236	10	C10orf111	15137384	rs34040166	10	15146061	G	C	0.0550691	-0.0750367	0.193627	0.698361	-0.980701	0.0982574	1.8472e-23	0.0765133	0.197586	0.698578
ENSG00000145743	5	FBXL17	107194736	rs2922426	5	107563468	G	A	0.490275	-0.0347376	0.0896534	0.698412	-0.137722	0.0151972	1.27725e-19	0.25223	0.651568	0.698673	0.493604	12
ENSG00000233987	3	AC106706.1	194426277	rs12695042	3	194443560	A	G	0.347957	-0.0362333	0.0936422	0.698805	0.216881	0.0309583	2.45973e-12	-0.167065	0.432426	0.699241	0.343026	4
ENSG00000236819	17	AC087393.1	20978869	rs4985976	17	20975794	G	T	0.422285	-0.0354066	0.0916318	0.699199	0.236757	0.0343379	5.38935e-12	-0.149548	0.387636	0.699648	0.62589	5
ENSG00000175727	12	MLXIP	122516628	rs10847853	12	122613599	G	A	0.676855	-0.0368633	0.0954127	0.699233	-0.127119	0.0223147	1.22183e-08	0.28999	0.752302	0.699889	0.897029	4
ENSG00000104415	8	WISP1	134203282	rs62514004	8	134202489	G	A	0.341547	-0.0368446	0.0955532	0.699798	0.395669	0.0461493	1.00235e-17	-0.0931198	0.241742	0.700087
ENSG00000231007	9	CDC20P1	89626567	rs1927077	9	89612554	G	A	0.726238	-0.0383094	0.0995579	0.70039	-0.28917	0.0422251	7.47365e-12	0.132481	0.344832	0.700838	0.751814	4
ENSG00000101000	20	PROCR	33759876	rs6088733	20	33744904	G	A	0.212933	0.0420768	0.109434	0.700611	-0.286243	0.0343948	8.6296e-17	-0.146997	0.382719	0.700915	0.872557	8
ENSG00000260804	2	RP11-566E18.3	217081768	rs116074580	2	217007547	G	A	0.045675	0.0827762	0.215459	0.700842	1.04785	0.0687418	1.82499e-52	0.0789962	0.205685	0.700931	0.601696	5
ENSG00000268873	18	RP11-138H11.1	32317759	rs2288085	18	32459704	G	A	0.226277	0.0410237	0.10657	0.700277	-0.255721	0.0452246	1.56326e-08	-0.160424	0.417708	0.700936
ENSG00000188388	15	GOLGA6L3	85783703	rs16974951	15	85161272	T	C	0.150066	0.0481116	0.125205	0.700784	0.67702	0.0712645	2.09688e-21	0.0710638	0.185087	0.701017	0.276216	7
ENSG00000166225	12	FRS2	69864129	rs221076	12	69869906	G	A	0.139981	-0.0491612	0.127761	0.700392	0.199553	0.0361127	3.27923e-08	-0.246357	0.641786	0.701082	0.859703	5
ENSG00000169641	1	LUZP1	23410516	rs115892653	1	23495320	A	C	0.168963	0.0456899	0.11896	0.700921	0.534648	0.0482978	1.7575e-28	0.0854579	0.222635	0.701092	0.188602	15
ENSG00000103356	16	EARS2	23533335	rs4968016	16	23530089	C	T	0.839278	0.0462777	0.120681	0.701371	0.522739	0.0330345	2.12446e-56	0.0885293	0.230931	0.701454	0.762631	17
ENSG00000197124	19	ZNF682	20107867	rs10420011	19	20140614	A	G	0.794113	0.0423536	0.110548	0.701628	-0.705264	0.0476346	1.34552e-49	-0.0600535	0.156799	0.701723	0.502097	15
ENSG00000259869	10	AL022344.7	43246626	rs7899879	10	43376624	A	G	0.0945026	0.0593377	0.154644	0.701197	-0.492768	0.0800645	7.5249e-10	-0.120417	0.314437	0.701748	0.517559	3
ENSG00000196358	9	NTNG2	135037334	rs883318	9	135042885	G	A	0.404453	-0.0350998	0.0916409	0.701709	-0.32115	0.0404798	2.12916e-15	0.109294	0.285685	0.702039	0.202524	10
ENSG00000189419	15	SPATA41	100884662	rs4246316	15	101066561	T	C	0.673617	0.0363313	0.0950107	0.702171	0.263955	0.032054	1.79997e-16	0.137642	0.360338	0.702476	0.884695	4
ENSG00000237669	6	HCG4P3	29973898	rs9261292	6	30038830	G	C	0.0948215	-0.0616685	0.161238	0.702115	-0.432988	0.0642364	1.57801e-11	0.142425	0.372983	0.702569	0.621344	11
ENSG00000173545	5	ZNF622	16451628	rs332811	5	16508674	G	A	0.615007	-0.0349853	0.0914934	0.702179	-0.115986	0.019811	4.7811e-09	0.301634	0.790512	0.702782
ENSG00000133103	13	COG6	40229764	rs4368051	13	40258254	T	C	0.752643	-0.0392534	0.102986	0.703089	0.879943	0.0352282	1.05052e-137	-0.044609	0.117051	0.703123	0.348496	10
ENSG00000110628	11	SLC22A18	2920951	rs367035	11	2923826	G	A	0.4364	0.0340396	0.0893535	0.703237	-0.349918	0.0297743	6.86709e-32	-0.0972788	0.25549	0.703386	0.606599	6
ENSG00000232677	19	LINC00665	36803969	rs2967506	19	36856251	T	G	0.596469	-0.0346975	0.0912298	0.703699	-0.62253	0.0423167	5.46147e-49	0.0557363	0.146596	0.703794	0.638962	20
ENSG00000175967	6	RP11-544L8__B.4	114225302	rs12208304	6	114269542	G	C	0.183424	0.0440353	0.115727	0.703568	0.44852	0.057265	4.788e-15	0.0981791	0.258324	0.7039	0.161276	4
ENSG00000241258	7	CRCP	65579591	rs61649309	7	65693952	G	A	0.119522	-0.0530823	0.13963	0.703824	-0.59556	0.0601726	4.26658e-23	0.0891301	0.234624	0.704032	0.793544	9
ENSG00000188092	1	GPR89B	147400506	rs114784387	1	147397142	T	C	0.0359523	0.0925915	0.243431	0.703678	0.783306	0.113712	5.63795e-12	0.118206	0.311247	0.704107
ENSG00000197599	16	CCDC154	1484384	rs35313796	16	1503310	A	G	0.109752	0.0542523	0.14302	0.70444	0.655023	0.0578748	1.06964e-29	0.082825	0.218466	0.704598	0.572076	18
ENSG00000152291	2	TGOLN2	85545147	rs57481159	2	85554885	A	G	0.0406014	-0.0854444	0.224852	0.703942	0.249468	0.0451811	3.36087e-08	-0.342506	0.903458	0.704609
ENSG00000110811	12	LEPREL2	6937572	rs7305463	12	6940254	G	A	0.586467	-0.0346377	0.0911764	0.704022	-0.124803	0.0212453	4.2446e-09	0.277539	0.732089	0.704609	0.052482	3
ENSG00000106624	7	AEBP1	44143960	rs2537190	7	44144779	T	C	0.41117	-0.0344364	0.0906851	0.704142	-0.123689	0.0193686	1.70209e-10	0.278411	0.734465	0.704638	0.651169	3
ENSG00000127980	7	PEX1	92116334	rs2058015	7	92169872	T	C	0.138996	0.0493857	0.130125	0.704297	0.243396	0.0328501	1.2698e-13	0.202903	0.535324	0.704667	0.522587	5
ENSG00000016391	3	CHDH	53846362	rs12676	3	53857803	C	A	0.704316	-0.0374089	0.0986581	0.704557	0.318415	0.034254	1.46222e-20	-0.117485	0.310099	0.70479	0.368907	8
ENSG00000237135	10	DDX10P1	31207941	rs16932010	10	31146615	C	T	0.183226	-0.0438331	0.115589	0.704529	0.39026	0.0474975	2.09654e-16	-0.112318	0.2965	0.704828	0.413853	7
ENSG00000169925	9	BRD3	136895427	rs433402	9	136898627	G	A	0.262688	0.0390614	0.102955	0.70439	-0.143239	0.025252	1.40818e-08	-0.272701	0.72037	0.705017	0.750554	7
ENSG00000269044	19	CTC-429P9.3	16744614	rs62116928	19	16769056	C	T	0.072901	-0.0651171	0.171759	0.704599	-0.294248	0.0457929	1.31327e-10	0.2213	0.584737	0.705088
ENSG00000249242	4	TMEM150C	83404323	rs6837562	4	83556408	C	T	0.186622	0.0436738	0.115286	0.704813	-0.379659	0.0446899	1.97227e-17	-0.115034	0.303958	0.705093	0.495736	7
ENSG00000214046	19	SMIM7	16741562	rs62116928	19	16769056	C	T	0.072901	-0.0651171	0.171759	0.704599	-0.287622	0.0466409	6.97139e-10	0.226398	0.598297	0.70513
ENSG00000102554	13	KLF5	73629114	rs6562771	13	74184893	A	G	0.553027	-0.0341086	0.090156	0.705187	-0.373731	0.0308053	7.14502e-34	0.0912651	0.24135	0.705323	0.793622	11
ENSG00000163586	2	FABP1	88422510	rs2241883	2	88424066	C	T	0.312807	-0.0362329	0.0959121	0.705599	-0.324329	0.0514356	2.87208e-10	0.111717	0.296255	0.706102	0.298648	6
ENSG00000167711	17	SERPINF2	1646130	rs2070862	17	1648294	T	C	0.231983	-0.0398235	0.10559	0.706062	0.478127	0.0276263	4.16947e-67	-0.0832906	0.220893	0.706127	0.317409	10
ENSG00000188986	9	NELFB	140149625	rs13294457	9	140157429	A	G	0.760778	-0.0397241	0.105419	0.706308	0.333759	0.0200508	3.25384e-62	-0.11902	0.315935	0.706378	0.768835	9
ENSG00000143753	1	DEGS1	224363458	rs12022755	1	224387749	T	C	0.342216	0.0355231	0.0941481	0.705942	-0.202751	0.0323695	3.76085e-10	-0.175206	0.465195	0.70645
ENSG00000158161	1	EYA3	28296855	rs6687671	1	28366015	G	A	0.290171	0.0372932	0.0990146	0.706438	0.295287	0.0290982	3.38352e-24	0.126295	0.335547	0.706631	0.363593	3
ENSG00000272750	1	RP11-378J18.8	222832209	rs17465637	1	222823529	C	A	0.715394	0.0371446	0.0986673	0.706573	-0.649852	0.044964	2.4103e-47	-0.0571586	0.151882	0.706668	0.629292	20
ENSG00000064666	19	CNN2	1026298	rs3795065	19	1039444	T	C	0.663066	0.0360002	0.0954536	0.706062	-0.17179	0.0304331	1.65337e-08	-0.209559	0.55688	0.706687	0.530006	4
ENSG00000144214	2	LYG1	99900701	rs2309604	2	100090098	G	A	0.430936	-0.0337118	0.0894706	0.706329	0.225847	0.0311768	4.35415e-13	-0.149268	0.396691	0.706706	0.570576	9
ENSG00000149485	11	FADS1	61567099	rs174549	11	61571382	A	G	0.308738	0.0365967	0.0971859	0.706498	-0.254677	0.0283712	2.79287e-19	-0.143698	0.38194	0.706744	0.907255	12
ENSG00000163964	3	PIGX	196366646	rs1976847	3	196453427	A	C	0.377654	0.0345949	0.091931	0.706684	-0.370008	0.0253574	3.1725e-48	-0.0934977	0.248539	0.706777	0.409135	10
ENSG00000054116	1	TRAPPC3	36602173	rs4653161	1	36602202	C	T	0.0218623	0.118166	0.314094	0.70676	1.47787	0.0871662	1.77922e-64	0.079957	0.212584	0.706828
ENSG00000108439	17	PNPO	46018872	rs11079804	17	46020698	T	C	0.169692	0.0445255	0.1182	0.706399	0.202777	0.0303693	2.4383e-11	0.219579	0.583833	0.706844	0.28127	4
ENSG00000153046	6	CDYL	4706393	rs9392583	6	4340784	G	A	0.518602	0.0337934	0.0897553	0.70654	0.137941	0.0202475	9.5761e-12	0.244984	0.651672	0.706967
ENSG00000204789	6	ZNF204P	27325604	rs75276713	6	27361757	G	T	0.0771447	0.0630821	0.168017	0.707325	0.927441	0.0479788	2.99032e-83	0.0680174	0.181196	0.707378	0.585932	20
ENSG00000125868	20	DSTN	17550508	rs6044895	20	17567578	A	G	0.303208	-0.03656	0.0973475	0.707242	-0.163506	0.0255086	1.45682e-10	0.2236	0.596397	0.707721	0.544051	4
ENSG00000227388	9	RP11-112J3.16	35772160	rs1570248	9	35751221	T	C	0.66281	-0.0353101	0.0941217	0.707546	-0.461369	0.0472189	1.50178e-22	0.0765333	0.204156	0.707752	0.0600065	8
ENSG00000174780	4	SRP72	57333081	rs17086909	4	57364041	T	C	0.0710959	-0.0638902	0.170302	0.707543	0.209824	0.0241215	3.3594e-18	-0.304494	0.812397	0.707802	0.440759	6
ENSG00000237037	22	NDUFA6-AS1	42486935	rs5996120	22	42543960	T	C	0.214007	0.0402838	0.107406	0.707615	0.344461	0.0396215	3.50555e-18	0.116947	0.312099	0.707874	0.683975	10
ENSG00000176903	14	PNMA1	74178494	rs7153989	14	74187423	G	A	0.302493	0.0364598	0.0971915	0.707561	-0.197013	0.0252754	6.45856e-15	-0.185063	0.493896	0.707884	0.554701	4
ENSG00000100197	22	CYP2D6	42522501	rs5996120	22	42543960	T	C	0.214007	0.0402838	0.107406	0.707615	0.406617	0.0497607	3.04715e-16	0.0990706	0.264423	0.707909	0.756981	7
ENSG00000159899	9	NPR2	35792151	rs1570248	9	35751221	T	C	0.66281	-0.0353101	0.0941217	0.707546	0.205132	0.0299777	7.76512e-12	-0.172134	0.459524	0.707965	0.358244	5
ENSG00000134759	18	ELP2	33709407	rs483583	18	33759017	A	G	0.358874	-0.0346704	0.0925637	0.70799	-0.236297	0.0188121	3.46293e-36	0.146724	0.3919	0.708114	0.483614	8
ENSG00000137274	6	BPHL	3118608	rs10458071	6	3137045	G	A	0.656966	0.0351411	0.093872	0.708143	0.227892	0.0277253	2.04098e-16	0.154201	0.412341	0.708431	0.740521	6
ENSG00000188897	16	CTD-3088G3.8	11453702	rs56761637	16	11586216	A	G	0.177439	0.044037	0.117589	0.708034	0.236499	0.0378349	4.08294e-10	0.186204	0.498099	0.708531	0.845958	6
ENSG00000144674	3	GOLGA4	37284668	rs62241896	3	37368755	A	T	0.398543	-0.034085	0.0911659	0.708495	0.198714	0.0171198	3.78468e-31	-0.171528	0.459017	0.708639	0.085887	12
ENSG00000169116	4	PARM1	75858305	rs10012438	4	75971997	G	A	0.078452	0.0627747	0.167696	0.708155	-0.273156	0.0487799	2.14636e-08	-0.229813	0.61529	0.708774
ENSG00000215790	1	SLC35E2	1656277	rs11523819	1	1603236	A	G	0.488002	0.0334355	0.089495	0.708701	0.462517	0.0376968	1.32245e-34	0.0722903	0.193585	0.708829	0.179325	4
ENSG00000155256	10	ZFYVE27	99496878	rs10882993	10	99504630	T	G	0.757785	-0.0387389	0.103749	0.708859	0.337454	0.0281998	5.32026e-33	-0.114798	0.307596	0.708993	0.173733	19
ENSG00000213413	7	PVRIG	99815864	rs6948729	7	99787372	G	A	0.274533	-0.0375536	0.100634	0.709021	0.323276	0.0279142	5.1416e-31	-0.116166	0.311456	0.709166	0.622808	20
ENSG00000137563	8	GGH	63927638	rs1800909	8	63951312	G	A	0.283278	-0.0373259	0.100088	0.7092	0.410874	0.0381985	5.53582e-27	-0.0908451	0.243744	0.709367	0.53791	9
ENSG00000011376	3	LARS2	45429998	rs12639021	3	45526812	G	A	0.306281	0.0361614	0.0970177	0.709349	-0.37407	0.0264079	1.50647e-45	-0.0966701	0.259447	0.709445	0.516079	11
ENSG00000177082	15	WDR73	85185999	rs950169	15	84706461	T	C	0.266638	-0.0377843	0.101303	0.709161	-0.26102	0.0408487	1.65963e-10	0.144756	0.388765	0.709633	0.742918	12
ENSG00000152234	18	ATP5A1	43664110	rs8095608	18	43678911	G	A	0.421468	-0.0334729	0.0897761	0.709261	-0.0716863	0.0111103	1.10215e-10	0.466936	1.25444	0.709723	0.879848	4
ENSG00000176974	17	SHMT1	18231187	rs2461837	17	18265467	T	C	0.302185	0.0363857	0.0977123	0.709614	0.399001	0.0337737	3.30633e-32	0.091192	0.245014	0.709751	0.821249	16
ENSG00000259539	15	CTD-2651B20.1	45444862	rs2458236	15	45446156	T	C	0.680823	0.0357798	0.0960175	0.709418	0.372778	0.0536457	3.6817e-12	0.0959815	0.257943	0.709816	0.323617	3
ENSG00000106415	7	GLCCI1	8008425	rs10260017	7	7903755	C	T	0.390248	-0.0341986	0.0917944	0.709478	-0.215251	0.029551	3.23958e-13	0.158878	0.42701	0.709841	0.698685	4
ENSG00000114698	3	PLSCR4	145910126	rs9838816	3	145943792	C	A	0.337006	-0.0352608	0.0947077	0.709661	0.184127	0.0206393	4.61301e-19	-0.191503	0.514808	0.709902	0.772198	3
ENSG00000224769	3	AC069213.1	195341818	rs6605343	3	195328386	A	C	0.40729	-0.0338082	0.0908719	0.709861	0.7158	0.0458952	7.69958e-55	-0.0472314	0.126988	0.70994	0.639155	20
ENSG00000197622	1	CDC42SE1	151023447	rs15740	1	151040435	A	G	0.779218	-0.0401429	0.107793	0.709589	0.187386	0.027882	1.8087e-11	-0.214226	0.576128	0.710014	0.814264	5
ENSG00000251580	4	RP11-539L10.3	6672452	rs1054909	4	6672514	A	G	0.14355	-0.0475203	0.127863	0.710153	-0.61192	0.0616393	3.16286e-23	0.0776577	0.2091	0.710347	0.895847	4
ENSG00000263412	17	RP5-890E16.2	46122503	rs72823592	17	46123004	A	G	0.252106	-0.0383569	0.103151	0.710004	0.306874	0.0418946	2.39066e-13	-0.124992	0.336568	0.710359	0.759605	7
ENSG00000075239	11	ACAT1	107992243	rs12361905	11	108015769	A	C	0.578586	-0.0336078	0.0904557	0.710237	0.202197	0.0186063	1.65286e-27	-0.166213	0.447626	0.710398	0.610947	9
ENSG00000097046	1	CDC7	91966408	rs17501937	1	92021705	G	A	0.573037	-0.0336041	0.090416	0.710145	-0.218507	0.0323572	1.44864e-11	0.15379	0.414416	0.710564	0.0648449	4
ENSG00000166266	11	CUL5	107879459	rs12361905	11	108015769	A	C	0.578586	-0.0336078	0.0904557	0.710237	0.102053	0.0182598	2.28463e-08	-0.329317	0.888316	0.710846
ENSG00000122692	9	SMU1	33041762	rs13290323	9	33062291	G	A	0.41342	0.033606	0.0906208	0.710755	-0.206547	0.0252984	3.22961e-16	-0.162704	0.439194	0.71104	0.467332	10
ENSG00000122778	7	KIAA1549	138516126	rs867488	7	138668829	G	A	0.26161	-0.0379843	0.102395	0.710667	-0.233904	0.0391172	2.23729e-09	0.162393	0.438607	0.711199	0.154174	3
ENSG00000151694	2	ADAM17	9628615	rs12692386	2	9695906	G	A	0.673509	-0.035232	0.0950969	0.71102	-0.256697	0.0262239	1.25924e-22	0.137251	0.370729	0.711218	0.0881408	5
ENSG00000133789	11	SWAP70	9685624	rs12223505	11	9691765	T	G	0.641397	-0.03456	0.0932669	0.710973	-0.175741	0.0253666	4.2671e-12	0.196653	0.531465	0.711367	0.272745	8
ENSG00000137441	4	FGFBP2	15961866	rs4698432	4	15964763	T	C	0.377435	0.0341344	0.0921805	0.71116	-0.249058	0.0424482	4.42834e-09	-0.137054	0.370853	0.711707
ENSG00000269102	19	CTD-2525I3.5	52788033	rs34027972	19	52792917	G	T	0.0286629	0.0992789	0.268523	0.71159	-0.561497	0.101665	3.33188e-08	-0.176811	0.479297	0.712205
ENSG00000178386	19	ZNF223	44555520	rs6509138	19	44570393	A	C	0.657146	0.0350459	0.0949629	0.712092	-0.300572	0.0415329	4.58843e-13	-0.116597	0.316351	0.712449	0.652676	10
ENSG00000047579	6	DTNBP1	15523032	rs2619539	6	15620855	G	C	0.532765	0.0330833	0.0896555	0.712125	0.165003	0.0241856	8.95587e-12	0.200501	0.544151	0.712526	0.251793	3
ENSG00000259295	15	CSPG4P12	85734669	rs4643289	15	85726714	T	C	0.49662	0.0328833	0.0892205	0.712454	-0.707195	0.0464722	2.70317e-52	-0.0464982	0.126198	0.712535	0.680872	20
ENSG00000229212	15	RP11-561C5.4	85747141	rs4643289	15	85726714	T	C	0.49662	0.0328833	0.0892205	0.712454	-0.442662	0.0452788	1.42223e-22	-0.0742853	0.201698	0.712649	0.638252	20
ENSG00000170502	4	NUDT9	88343734	rs7690728	4	88356799	T	C	0.153632	-0.0451072	0.122341	0.712353	-0.167286	0.0256485	6.92561e-11	0.269641	0.732496	0.712789	0.357808	4
ENSG00000109519	4	GRPEL1	7060633	rs10937784	4	7060935	C	G	0.783218	0.0400216	0.108778	0.712932	-0.213299	0.0217349	9.83109e-23	-0.187631	0.510337	0.713125	0.743502	14
ENSG00000091640	17	SPAG7	4862521	rs55770506	17	4908721	G	A	0.066228	0.0665592	0.18103	0.713119	0.525136	0.03659	1.03632e-46	0.126747	0.344843	0.71321	0.586154	4
ENSG00000172922	11	RNASEH2C	65482367	rs3372	11	65485218	A	G	0.363623	0.0340742	0.0927272	0.713272	-0.298501	0.0236147	1.26284e-36	-0.114151	0.310774	0.713386	0.0626416	20
ENSG00000197361	15	FBXL22	63889552	rs4984303	15	63881931	C	T	0.586173	-0.033438	0.0909714	0.713196	0.188183	0.0240744	5.42091e-15	-0.177689	0.483954	0.713499	0.357889	11
ENSG00000138600	15	SPPL2A	50999506	rs11635825	15	50954947	C	T	0.147269	0.0463302	0.126056	0.713219	-0.241681	0.0300778	9.34263e-16	-0.1917	0.522125	0.713505	0.442377	7
ENSG00000181450	1	ZNF678	227751244	rs78101727	1	227732069	T	C	0.0950722	0.0565762	0.154094	0.713503	0.474628	0.0540448	1.60425e-18	0.119201	0.324946	0.713743	0.87557	8
ENSG00000206535	3	LNP1	100120037	rs2316701	3	100086477	A	G	0.626458	-0.0342605	0.0932694	0.713373	-0.176485	0.0264708	2.60796e-11	0.194127	0.529285	0.713789	0.95556	4
ENSG00000172728	8	FUT10	33228342	rs2732315	8	33313329	A	G	0.650193	0.0344544	0.0939688	0.713875	-0.363722	0.0405167	2.78037e-19	-0.0947273	0.258569	0.714102	0.0488728	8
ENSG00000160305	21	DIP2A	47878812	rs2073380	21	47863757	C	A	0.213168	0.040429	0.110339	0.71406	0.24981	0.0334178	7.69878e-14	0.161839	0.442222	0.714389	0.900532	11
ENSG00000186532	17	SMYD4	1682779	rs59742131	17	1714344	C	T	0.197361	-0.0407049	0.111191	0.714306	-0.40266	0.0398632	5.4656e-24	0.10109	0.276322	0.714484	0.753566	10
ENSG00000137124	9	ALDH1B1	38392661	rs2073478	9	38396065	T	G	0.595581	0.0332061	0.0907036	0.714294	-0.227191	0.0289715	4.439e-15	-0.146159	0.399674	0.714592	0.491786	3
ENSG00000100767	14	PAPLN	73704205	rs61988080	14	73494441	C	T	0.0641956	-0.0662015	0.180984	0.714524	0.342712	0.0597869	9.91188e-09	-0.193169	0.529168	0.715079	0.339496	7
ENSG00000196756	20	SNHG17	37049235	rs788347	20	37062583	T	C	0.15073	0.0458118	0.125485	0.715053	0.970576	0.0380437	1.44594e-143	0.0472006	0.129302	0.715081	0.221555	16
ENSG00000158683	7	PKD1L1	47814250	rs2708877	7	48001054	T	C	0.516908	-0.0327844	0.0896709	0.714658	-0.202272	0.0365774	3.20293e-08	0.162081	0.444286	0.715252
ENSG00000228486	2	AC017099.3	98280680	rs6718109	2	98175863	C	T	0.679091	0.0349354	0.0958553	0.715514	-0.289897	0.028288	1.20739e-24	-0.12051	0.330862	0.715687	0.33385	14
ENSG00000196912	2	ANKRD36B	98108978	rs6718109	2	98175863	C	T	0.679091	0.0349354	0.0958553	0.715514	-0.339894	0.0351229	3.76591e-22	-0.102783	0.282215	0.715708	0.658736	8
ENSG00000135976	2	ANKRD36	97779233	rs6718109	2	98175863	C	T	0.679091	0.0349354	0.0958553	0.715514	0.163076	0.0240129	1.11207e-11	0.214228	0.588641	0.715906	0.466475	6
ENSG00000005436	2	GCFC2	75879126	rs6547019	2	75928300	T	G	0.410317	-0.0333224	0.0915796	0.71596	0.386066	0.0261574	2.6793e-49	-0.0863127	0.237284	0.716043	0.738176	15
ENSG00000146809	7	ASB15	123207064	rs4731112	7	123269118	C	G	0.682269	-0.0349006	0.095853	0.715779	-0.134682	0.0171839	4.58865e-15	0.259133	0.712466	0.716072	0.611344	9
ENSG00000166347	18	CYB5A	71920530	rs1788571	18	71915587	G	A	0.282438	-0.0359537	0.0987524	0.715799	-0.212209	0.0302808	2.417e-12	0.169426	0.465982	0.716165	0.936486	14
ENSG00000251405	5	CTB-109A12.1	156789623	rs10063413	5	156811443	A	G	0.0983824	-0.0543254	0.1496	0.716503	0.821688	0.0586794	1.49423e-44	-0.0661144	0.182125	0.716593	0.667443	18
ENSG00000248544	5	CTB-47B11.3	156802749	rs10063413	5	156811443	A	G	0.0983824	-0.0543254	0.1496	0.716503	0.831305	0.0606982	1.07687e-42	-0.0653495	0.180021	0.716597	0.705267	14
ENSG00000170092	7	AC018720.10	75123401	rs1167796	7	75173180	A	G	0.433831	-0.0326367	0.0898387	0.716394	-0.438256	0.0516259	2.08288e-17	0.0744695	0.205179	0.716643	0.942607	5
ENSG00000170892	19	TSEN34	54693789	rs39714	19	54693682	G	C	0.187967	0.0415859	0.114476	0.716402	0.202303	0.0262837	1.39393e-14	0.205562	0.566494	0.716704
ENSG00000198937	6	CCDC167	37450696	rs10692	6	37450914	C	T	0.695944	0.0353728	0.0974488	0.716614	0.224155	0.0249005	2.21559e-19	0.157805	0.435092	0.716834	0.92245	7
ENSG00000176623	8	RMDN1	87480486	rs6980476	8	87519315	G	T	0.271124	-0.0365796	0.100861	0.716848	0.149417	0.0200037	8.05262e-14	-0.244816	0.675826	0.717168	0.162289	8
ENSG00000137513	11	NARS2	78147007	rs7101478	11	78272517	A	C	0.795573	-0.0403366	0.11125	0.716922	0.185925	0.0301224	6.72971e-10	-0.216951	0.599391	0.717388
ENSG00000270804	19	CTD-2583A14.11	58379253	rs9630883	19	58383451	C	G	0.0735324	0.062587	0.172935	0.717419	-0.404601	0.0692929	5.2516e-09	-0.154688	0.428241	0.717937
ENSG00000144895	3	EIF2A	150264465	rs7628889	3	150305914	A	G	0.852569	0.0455738	0.126274	0.718166	0.251515	0.0266654	4.01318e-21	0.181197	0.502421	0.718363	0.835272	3
ENSG00000175203	12	DCTN2	57923885	rs697221	12	57911160	A	G	0.13562	-0.047101	0.13077	0.718711	0.314921	0.0285772	3.06021e-28	-0.149564	0.415469	0.718855	0.652691	4
ENSG00000186615	14	KTN1-AS1	55965996	rs10483644	14	56101879	A	G	0.270304	0.0366531	0.101705	0.718558	0.274535	0.0381148	5.89651e-13	0.13351	0.370926	0.718895	0.604324	6
ENSG00000184009	17	ACTG1	79476997	rs9912403	17	79478870	A	C	0.214956	0.0393973	0.109495	0.718989	-0.345814	0.0271409	3.47995e-37	-0.113926	0.316756	0.719097	0.622588	6
ENSG00000233822	6	HIST1H2BN	27806323	rs79441355	6	27242150	C	T	0.0204092	-0.112913	0.313911	0.719073	-0.852776	0.150579	1.48491e-08	0.132406	0.368847	0.719614	0.1342	5
ENSG00000257122	16	RRN3P3	22430090	rs9930928	16	22311550	T	C	0.0786263	0.0598021	0.166339	0.719207	0.212814	0.0368764	7.88022e-09	0.281006	0.783132	0.719727	0.177253	4
ENSG00000110076	11	NRXN2	64373646	rs471618	11	64465403	C	T	0.189504	-0.0412615	0.1151	0.719981	0.325715	0.0311908	1.58335e-25	-0.12668	0.353585	0.720139	0.653098	6
ENSG00000140367	15	UBE2Q2	76135622	rs2405779	15	76103430	T	C	0.333915	0.0339785	0.0949362	0.720412	-0.189299	0.0278712	1.10648e-11	-0.179496	0.50221	0.720783	0.420355	3
ENSG00000204291	9	COL15A1	101705461	rs1007892	9	101649752	T	G	0.349692	0.033525	0.0936507	0.720359	0.122008	0.0196244	5.06283e-10	0.274777	0.76885	0.720802	0.316792	7
ENSG00000176476	16	CCDC101	28565236	rs480400	16	28574615	G	A	0.543293	-0.0320422	0.0896056	0.720649	-0.182535	0.0175264	2.12122e-25	0.17554	0.491185	0.720807	0.600596	15
ENSG00000135766	1	EGLN1	231499497	rs2491419	1	231554649	C	T	0.140379	0.0458481	0.128237	0.720697	-0.226397	0.0234202	4.17488e-22	-0.202512	0.566813	0.720881	0.499605	11
ENSG00000158560	7	DYNC1I1	95401866	rs1824872	7	95401698	C	T	0.708075	-0.0351267	0.0982975	0.720829	-0.536862	0.033646	2.58015e-57	0.0654297	0.183142	0.720896	0.412193	10
ENSG00000196502	16	SULT1A1	28616903	rs480400	16	28574615	G	A	0.543293	-0.0320422	0.0896056	0.720649	-0.270422	0.0326737	1.26921e-16	0.11849	0.331664	0.720898	0.708993	14
ENSG00000088298	20	EDEM2	33703167	rs6120849	20	33730387	T	C	0.212484	0.0385508	0.107874	0.720815	-0.208397	0.0230004	1.29776e-19	-0.184987	0.518039	0.721024	0.672949	6
ENSG00000175691	19	ZNF77	2933216	rs35699176	19	2936535	A	G	0.0521574	0.0726997	0.203706	0.721177	1.51787	0.0891279	4.89914e-65	0.0478959	0.134235	0.721236
ENSG00000177383	3	MAGEF1	184428156	rs10937186	3	184426945	C	T	0.754419	-0.0370847	0.103829	0.720963	-0.217881	0.0306205	1.11485e-12	0.170206	0.47714	0.7213	0.540946	3
ENSG00000175262	1	C1orf127	11006528	rs11121657	1	11013286	G	A	0.220073	0.0391304	0.109764	0.721469	-0.290334	0.0252714	1.50463e-30	-0.134777	0.378243	0.721598	0.23082	10
ENSG00000171953	17	ATPAF2	17880723	rs11656629	17	17907768	T	C	0.0401363	0.0823633	0.231098	0.721541	-0.451681	0.0612848	1.70377e-13	-0.182348	0.512238	0.721853	0.758682	3
ENSG00000168275	1	COA6	234509202	rs7523348	1	234511503	G	A	0.503923	0.0318879	0.0896527	0.722078	0.445485	0.0191262	5.36402e-120	0.0715802	0.201271	0.722109	0.527279	7
ENSG00000167842	17	MIS12	5389605	rs16710	17	5388567	TCAAC	T	0.313255	-0.0342	0.0960613	0.721823	0.200362	0.0318971	3.35282e-10	-0.170691	0.480208	0.722251	0.574127	4
ENSG00000261613	16	RP11-20I23.13	2604061	rs6501089	16	2714986	C	T	0.352876	0.0334035	0.0940185	0.722374	0.974459	0.0449144	2.24244e-104	0.034279	0.0964957	0.722411	0.566651	5
ENSG00000147408	8	CSGALNACT1	19261672	rs4427190	8	19321385	G	A	0.521596	-0.0321744	0.0905582	0.722372	0.372899	0.0309628	2.09963e-33	-0.0862818	0.242955	0.722488	0.512494	10
ENSG00000186417	15	GLDN	51633826	rs11070844	15	51627794	T	C	0.11613	0.0498327	0.140338	0.722522	0.880667	0.0531833	1.37644e-61	0.0565852	0.159391	0.722583	0.011992	8
ENSG00000240771	12	ARHGEF25	58003963	rs812315	12	57993490	A	G	0.762258	0.0371716	0.104631	0.722392	-0.25296	0.0279465	1.40927e-19	-0.146947	0.413945	0.722597	0.558984	3
ENSG00000259668	15	RP11-707P17.2	51749483	rs11070844	15	51627794	T	C	0.11613	0.0498327	0.140338	0.722522	0.601545	0.0630068	1.33109e-21	0.0828412	0.233457	0.722706	0.012756	6
ENSG00000143155	1	TIPRL	168148171	rs12072672	1	168102501	G	T	0.0443421	0.0779845	0.219432	0.722296	-0.232987	0.0392507	2.92305e-09	-0.334716	0.943507	0.722771
ENSG00000224713	12	AC025165.8	58005901	rs812315	12	57993490	A	G	0.762258	0.0371716	0.104631	0.722392	-0.271276	0.0423655	1.52131e-10	-0.137025	0.386293	0.722801	0.846992	3
ENSG00000167977	16	KCTD5	2732476	rs6501089	16	2714986	C	T	0.352876	0.0334035	0.0940185	0.722374	-0.173403	0.0288747	1.90899e-09	-0.192635	0.543145	0.72284
ENSG00000120992	8	LYPLA1	54958938	rs58948369	8	54991890	C	T	0.119662	-0.0487134	0.137197	0.722545	-0.163562	0.0256294	1.75006e-10	0.297828	0.840105	0.722954	0.166573	4
ENSG00000156398	10	SFXN2	104474295	rs7917772	10	104487443	A	G	0.628797	0.032894	0.0926882	0.722673	0.17213	0.027793	5.89247e-10	0.1911	0.539361	0.723108
ENSG00000130312	19	MRPL34	17403418	rs34139410	19	17414786	G	T	0.409451	0.0322833	0.0911053	0.723074	0.361229	0.016767	6.0136e-103	0.0893707	0.252243	0.723111	0.723812	12
ENSG00000215908	1	CROCCP2	16944751	rs9439632	1	16830833	T	C	0.500902	-0.0319799	0.0901769	0.722863	-0.298456	0.0367996	5.04951e-16	0.107151	0.302433	0.723117	0.865884	3
ENSG00000187824	17	TMEM220	10602332	rs365271	17	10624390	G	A	0.42062	-0.0319177	0.090077	0.723084	-0.359876	0.0333321	3.56865e-27	0.0886908	0.250435	0.723229	0.691403	9
ENSG00000169220	5	RGS14	176784838	rs12654812	5	176794191	A	G	0.34522	0.0333183	0.0940623	0.723178	-0.35292	0.0307648	1.8338e-30	-0.0944075	0.266653	0.723304	0.0473997	10
ENSG00000142632	1	ARHGEF19	16524349	rs221063	1	16537289	G	T	0.73344	-0.035832	0.101209	0.723308	-0.501179	0.0335786	2.24813e-50	0.0714954	0.201999	0.723384	0.249744	10
ENSG00000229852	6	RP11-398K22.12	73972938	rs16883538	6	74001098	C	T	0.061639	0.066177	0.186775	0.723103	-0.499945	0.0671046	9.31762e-14	-0.132369	0.374013	0.723403
ENSG00000234882	6	EIF3EP1	74001685	rs16883538	6	74001098	C	T	0.061639	0.066177	0.186775	0.723103	-0.469834	0.0700757	2.01868e-11	-0.140852	0.398089	0.723474
ENSG00000144827	3	ABHD10	111697857	rs3749305	3	111695315	G	A	0.205604	0.0392654	0.110814	0.723086	-0.130493	0.0203502	1.43289e-10	-0.3009	0.85049	0.723491
ENSG00000169442	1	CD52	26644448	rs2276712	1	26627478	C	T	0.767063	0.0370606	0.104839	0.723714	0.418115	0.0491074	1.67599e-17	0.0886373	0.250958	0.723942	0.358024	6
ENSG00000178927	17	C17orf62	80400465	rs9303029	17	80408815	T	C	0.127059	0.0476215	0.134973	0.724221	-0.199411	0.0266351	7.05855e-14	-0.238811	0.67761	0.724515	0.529506	3
ENSG00000149531	20	FRG1B	29611857	rs1811868	20	29529825	G	A	0.488111	-0.0313247	0.0888441	0.724403	0.413181	0.0388919	2.3088e-26	-0.0758135	0.215143	0.724548	0.130733	4
ENSG00000157578	21	LCA5L	40777770	rs13051142	21	40817430	A	G	0.53316	0.0314882	0.0894115	0.72471	-0.559147	0.0367027	2.08722e-52	-0.0563147	0.15995	0.72478	0.334396	15
ENSG00000111886	6	GABRR2	89966927	rs9294432	6	90019967	T	C	0.456849	0.0317397	0.0900946	0.724618	0.250679	0.0295641	2.2682e-17	0.126615	0.359712	0.724846	0.738072	5
ENSG00000240990	7	HOXA11-AS	27224137	rs61744408	7	27225489	A	G	0.0256994	0.101504	0.288011	0.724514	0.705928	0.107061	4.29047e-11	0.143788	0.408572	0.724892
ENSG00000149292	11	TTC12	113185251	rs10891536	11	113209428	G	C	0.485568	0.0315161	0.0895693	0.724942	-0.723144	0.0350797	2.04309e-94	-0.0435821	0.123879	0.72498	0.220617	17
ENSG00000227370	22	RP4-669P10.19	42528550	rs11090076	22	42514190	C	T	0.325267	0.0335769	0.095591	0.725397	-0.609643	0.0451235	1.35522e-41	-0.0550763	0.156851	0.725485	0.640997	18
ENSG00000257337	12	RP11-983P16.4	53408380	rs34029821	12	53441990	G	A	0.711101	-0.034942	0.09944	0.725297	-0.231574	0.0266096	3.24202e-18	0.150889	0.429759	0.725512	0.565134	3
ENSG00000205702	22	CYP2D7P1	42536214	rs11090076	22	42514190	C	T	0.325267	0.0335769	0.095591	0.725397	-0.29152	0.0443686	5.01743e-11	-0.115179	0.328374	0.725772	0.835921	5
ENSG00000100908	14	EMC9	24608174	rs3742500	14	24611978	T	G	0.249286	0.0365082	0.104009	0.725581	-0.205841	0.023221	7.68969e-19	-0.177361	0.505684	0.725787	0.471562	7
ENSG00000198663	6	C6orf89	36839646	rs3074	6	36892221	G	A	0.233383	0.0375774	0.107043	0.725551	-0.197888	0.0242367	3.21933e-16	-0.189892	0.541427	0.725794	0.614319	6
ENSG00000259431	14	THTPA	24025216	rs34015250	14	24026493	G	A	0.09055	0.0554507	0.158126	0.725832	0.314207	0.0410035	1.81728e-14	0.176478	0.503781	0.726108	0.698799	6
ENSG00000152583	4	SPARCL1	88394487	rs10516793	4	88448480	G	T	0.205408	-0.039183	0.111773	0.725919	0.189915	0.0234812	6.06797e-16	-0.206319	0.589095	0.726166	0.944262	8
ENSG00000138801	4	PAPSS1	108511433	rs16780	4	108642953	A	G	0.918506	0.0572812	0.163639	0.726303	0.343109	0.049148	2.92808e-12	0.166948	0.477529	0.726634	0.77767	3
ENSG00000138018	2	EPT1	26531415	rs6748996	2	26590084	G	T	0.352151	0.03275	0.0936673	0.726608	-0.228173	0.0207756	4.62604e-28	-0.143531	0.410718	0.726741	0.502224	11
ENSG00000228340	20	RP5-1043L13.1	58662895	rs2025050	20	58715220	T	C	0.484845	0.0314745	0.0900562	0.726715	-0.36188	0.0444754	4.06445e-16	-0.086975	0.249086	0.726957	0.593297	4
ENSG00000140943	16	MBTPS1	84087368	rs11149621	16	84093387	C	T	0.0350899	-0.0857545	0.245482	0.72684	0.315581	0.0558957	1.64332e-08	-0.271735	0.779361	0.727341
ENSG00000267980	19	AC007292.6	4363786	rs56272533	19	4420042	C	T	0.250651	0.0358845	0.102817	0.72708	-0.387987	0.0536246	4.64707e-13	-0.0924889	0.265309	0.727384	0.512671	4
ENSG00000129204	17	USP6	5019733	rs3031	17	5113423	A	G	0.447128	-0.0311085	0.0892004	0.727279	0.149496	0.019893	5.69073e-14	-0.208089	0.597316	0.72756	0.233108	15
ENSG00000253910	5	PCDHGB2	140739703	rs11575948	5	140724060	C	A	0.0847697	-0.0562801	0.1613	0.727153	0.321184	0.0567157	1.48706e-08	-0.175227	0.503157	0.727649
ENSG00000262855	17	RP11-46I8.4	5030035	rs3031	17	5113423	A	G	0.447128	-0.0311085	0.0892004	0.727279	0.132459	0.0216364	9.23784e-10	-0.234854	0.674511	0.727702	0.138142	8
ENSG00000184967	12	NOC4L	132628993	rs113366081	12	132609257	G	A	0.0735265	0.0584493	0.168078	0.728026	-0.477608	0.0525041	9.32164e-20	-0.122379	0.352173	0.728218	0.678058	5
ENSG00000154277	4	UCHL1	41258430	rs13107512	4	41292961	G	A	0.0795255	0.0573394	0.16499	0.72819	0.414584	0.0560557	1.40423e-13	0.138306	0.398404	0.728479
ENSG00000182952	6	HMGN4	26538633	rs1321479	6	26501897	C	T	0.48057	0.0316453	0.0911818	0.728549	0.301705	0.0222868	9.40888e-42	0.104888	0.302321	0.728634	0.935338	15
ENSG00000149231	11	CCDC82	96085933	rs11021552	11	96097932	T	C	0.144937	0.0447687	0.129295	0.729154	0.639239	0.0463657	3.05694e-43	0.0700344	0.202328	0.729235	0.431544	4
ENSG00000177685	11	EFCAB4A	826144	rs61876746	11	827713	T	A	0.359826	-0.0324645	0.0937508	0.729128	0.292713	0.0355936	1.97231e-16	-0.110909	0.320566	0.729359	0.442855	3
ENSG00000141401	18	IMPA2	11981024	rs45442994	18	11999038	A	G	0.14023	-0.0447241	0.129123	0.729066	0.221106	0.0352077	3.38479e-10	-0.202274	0.584874	0.729461	0.356333	5
ENSG00000143641	1	GALNT2	230193536	rs9432148	1	230413313	C	T	0.251516	-0.0354211	0.102344	0.729268	0.189203	0.0245466	1.27883e-14	-0.187212	0.541467	0.72953
ENSG00000089022	12	MAPKAPK5	112279782	rs4767068	12	112281013	G	A	0.172308	-0.0407797	0.117916	0.729464	-0.248161	0.0340087	2.94284e-13	0.164328	0.475693	0.729757	0.888827	6
ENSG00000104388	8	RAB2A	61429416	rs602724	8	61521803	T	C	0.238126	-0.0362599	0.10491	0.729622	0.249607	0.0233209	9.83586e-27	-0.145268	0.42052	0.729757	0.870906	9
ENSG00000173457	11	PPP1R14B	64011956	rs604203	11	64016935	A	C	0.553369	-0.0311898	0.0902812	0.729738	-0.364476	0.0202609	2.37179e-72	0.0855744	0.247747	0.729786	0.982422	19
ENSG00000162493	1	PDPN	13909960	rs1412838	1	13938377	C	A	0.381152	-0.0319889	0.0925325	0.729565	-0.283034	0.034437	2.05376e-16	0.113021	0.32722	0.729794
ENSG00000256940	11	RP11-783K16.5	64013436	rs604203	11	64016935	A	C	0.553369	-0.0311898	0.0902812	0.729738	-0.228229	0.0307857	1.23031e-13	0.13666	0.396002	0.73002	0.89938	4
ENSG00000100258	22	LMF2	50941376	rs134975	22	50936324	C	T	0.565345	0.0312355	0.0904365	0.729804	0.137741	0.0213997	1.22198e-10	0.22677	0.657514	0.730177
ENSG00000117592	1	PRDX6	173446405	rs10798282	1	173437024	T	C	0.708874	-0.0338139	0.0980015	0.730069	-0.123251	0.0176005	2.51082e-12	0.27435	0.796102	0.730383	0.28802	4
ENSG00000006530	7	AGK	141250989	rs35231229	7	141273596	A	G	0.0248786	-0.0982027	0.284835	0.730267	-0.488417	0.0857292	1.21784e-08	0.201063	0.584247	0.73074
ENSG00000268088	19	AC093063.2	40184565	rs113169072	19	40168669	A	G	0.0828639	0.0557374	0.161962	0.730742	0.688902	0.0569614	1.13347e-33	0.0809076	0.235197	0.730847	0.61459	3
ENSG00000226025	19	LGALS17A	40170014	rs113169072	19	40168669	A	G	0.0828639	0.0557374	0.161962	0.730742	0.698607	0.0602567	4.42747e-31	0.0797836	0.231938	0.730856
ENSG00000205312	17	AC022596.2	16750949	rs12942194	17	16790589	G	A	0.0973584	0.0518187	0.150491	0.730597	-0.457945	0.0601041	2.55248e-14	-0.113155	0.328958	0.730862
ENSG00000172932	11	ANKRD13D	67056018	rs3909167	11	67124992	G	T	0.0555556	-0.0672018	0.195302	0.730777	0.530503	0.0580833	6.63243e-20	-0.126676	0.368406	0.730961	0.684121	6
ENSG00000241350	7	PMS2P11	76640868	rs2245368	7	76608143	T	C	0.831462	-0.0410245	0.11934	0.731026	-0.629869	0.067186	6.91699e-21	0.0651318	0.189595	0.731199
ENSG00000267702	18	RP11-53B2.2	13486461	rs4797782	18	13483798	C	T	0.423321	-0.0308031	0.0896673	0.731203	0.373404	0.0434604	8.55963e-18	-0.0824927	0.240327	0.731409	0.370825	5
ENSG00000260077	2	RP11-254F7.2	10179219	rs74416754	2	10198538	G	C	0.122965	0.0473985	0.138195	0.731611	0.652967	0.0622775	1.01468e-25	0.0725894	0.211755	0.731749	0.897481	3
ENSG00000167196	15	FBXO22	76196200	rs117392811	15	76223278	G	T	0.0248561	0.0989051	0.288579	0.731801	-0.951099	0.0866329	4.84928e-28	-0.10399	0.303564	0.731926	0.733351	4
ENSG00000126088	1	UROD	45477819	rs7541207	1	45474008	C	T	0.260103	0.0348327	0.101691	0.731949	-0.234367	0.0239743	1.43087e-22	-0.148625	0.434163	0.732107	0.712589	11
ENSG00000166407	11	LMO1	8245851	rs4758322	11	8304015	T	C	0.306246	-0.0333615	0.097498	0.732217	-0.21821	0.0194794	3.98325e-29	0.152887	0.447017	0.732338	0.762543	7
ENSG00000161010	5	C5orf45	179261436	rs10277	5	179264731	C	T	0.530993	0.0308464	0.0902478	0.732504	-0.177546	0.0271303	5.98173e-11	-0.173738	0.508999	0.732854	0.728633	7
ENSG00000102924	16	CBLN1	49311828	rs73553359	16	48996359	T	C	0.143984	0.0436146	0.127716	0.73273	-0.556385	0.0676508	1.96233e-16	-0.0783892	0.229744	0.732951
ENSG00000155792	8	DEPTOR	120885957	rs2176750	8	120937700	C	T	0.245201	0.0355133	0.103981	0.7327	0.195222	0.0298767	6.39255e-11	0.181912	0.533357	0.73305	0.622405	4
ENSG00000254343	8	RP11-760H22.2	121064419	rs2176750	8	120937700	C	T	0.245201	0.0355133	0.103981	0.7327	0.189712	0.0324724	5.14985e-09	0.187196	0.549035	0.733138	0.835236	3
ENSG00000005156	17	LIG3	33307513	rs2339123	17	33382734	T	C	0.466733	-0.0303162	0.0890009	0.733383	-0.438552	0.0213896	2.024e-93	0.0691279	0.202971	0.733419	0.612877	20
ENSG00000197498	6	RPF2	111303218	rs1044388	6	111346808	A	G	0.200606	-0.037781	0.11093	0.733415	0.190692	0.0205894	2.01287e-20	-0.198126	0.582117	0.73359	0.373553	3
ENSG00000070413	22	DGCR2	19023795	rs73158837	22	19076797	A	C	0.194702	-0.0387036	0.113714	0.733586	0.517852	0.0373199	8.85149e-44	-0.0747387	0.219654	0.733663	0.555756	10
ENSG00000171469	19	ZNF561	9715356	rs10414485	19	9868404	T	C	0.197388	-0.0384586	0.112862	0.733285	-0.195583	0.0334908	5.22332e-09	0.196636	0.578036	0.733722
ENSG00000270055	15	CTD-3092A11.2	30780166	rs11857533	15	31472389	T	C	0.0683115	-0.0599358	0.176146	0.733659	-0.682342	0.0715463	1.46921e-21	0.0878384	0.258313	0.733822	0.255383	9
ENSG00000143514	1	TP53BP2	223967601	rs10915917	1	224058273	G	T	0.24356	-0.0356033	0.104635	0.73366	0.280177	0.0372924	5.77982e-14	-0.127074	0.373843	0.733922	0.594161	5
ENSG00000104643	8	MTMR9	11141925	rs7831346	8	11193530	T	C	0.483155	0.0387604	0.113997	0.733848	0.201794	0.0219504	3.81328e-20	0.192079	0.565304	0.734022	0.506586	6
ENSG00000214309	7	MBLAC1	99724317	rs13228844	7	99615962	C	A	0.957006	-0.0744661	0.218979	0.733811	-0.549277	0.0861291	1.80157e-10	0.135571	0.399234	0.734174
ENSG00000142937	1	RPS8	45240923	rs16832210	1	45209661	G	A	0.151386	-0.0427401	0.125817	0.734081	-0.220374	0.0248223	6.80227e-19	0.193943	0.571343	0.734269	0.517175	6
ENSG00000267731	17	RP11-147L13.8	66186025	rs7210736	17	66131658	A	C	0.168292	-0.0400198	0.117929	0.734343	0.411292	0.0501345	2.32947e-16	-0.0973026	0.286973	0.734561
ENSG00000267023	17	LRRC37A16P	66121918	rs7210736	17	66131658	A	C	0.168292	-0.0400198	0.117929	0.734343	-0.300618	0.0402193	7.75162e-14	0.133125	0.392693	0.734605
ENSG00000161888	19	SPC24	11242196	rs10402592	19	11256887	C	T	0.861617	0.0438056	0.129081	0.734335	-0.354055	0.0540391	5.68378e-11	-0.123725	0.365068	0.734677	0.791843	3
ENSG00000129167	11	TPH1	18039111	rs7940947	11	17970797	T	C	0.082709	-0.0548797	0.161847	0.734548	-0.397807	0.0568701	2.65232e-12	0.137956	0.407326	0.734846
ENSG00000089597	11	GANAB	62392298	rs78278641	11	62413662	T	C	0.135533	-0.044057	0.129971	0.734627	-0.228691	0.0298206	1.73479e-14	0.192649	0.568881	0.734877
ENSG00000182993	12	C12orf60	14956506	rs7959540	12	14955702	A	T	0.564372	0.03069	0.0907962	0.735357	-0.441832	0.0346907	3.71555e-37	-0.0694608	0.205572	0.735445	0.148368	9
ENSG00000111666	12	CHPT1	102090725	rs2695281	12	102089999	A	G	0.587933	0.0306568	0.0907331	0.735455	0.375521	0.0245473	7.90109e-53	0.081638	0.241678	0.735517	0.203928	13
ENSG00000110675	11	ELMOD1	107461817	rs582119	11	107443420	T	C	0.385376	0.0310627	0.0919338	0.735453	-0.394653	0.0427387	2.60475e-20	-0.0787089	0.233104	0.735623	0.921927	5
ENSG00000164040	4	PGRMC2	129190397	rs3733260	4	129208259	T	G	0.201669	0.0379998	0.112429	0.735372	-0.238131	0.0353633	1.65228e-11	-0.159575	0.472725	0.735692	0.172714	3
ENSG00000224660	3	SH3BP5-AS1	15295691	rs1318937	3	15295364	G	A	0.127639	0.0453541	0.134375	0.735726	0.288379	0.0311861	2.30773e-20	0.157273	0.466277	0.735895	0.901449	5
ENSG00000152689	2	RASGRP3	33661391	rs12478596	2	33784371	A	G	0.094115	-0.0512192	0.151861	0.735909	0.377554	0.0309467	3.10291e-34	-0.135661	0.402377	0.736005	0.0735487	6
ENSG00000185684	12	EP400NL	132568828	rs12426136	12	132592715	G	A	0.136878	-0.0438149	0.129903	0.7359	-0.562347	0.0497204	1.16842e-29	0.0779143	0.231104	0.736012	0.541755	7
ENSG00000206053	16	HN1L	1728257	rs1076695	16	1822947	G	C	0.14326	0.0439685	0.130422	0.736022	0.392454	0.0465857	3.62802e-17	0.112035	0.33259	0.736226	0.296899	9
ENSG00000187741	16	FANCA	89803957	rs7195066	16	89836323	T	C	0.31409	-0.032255	0.0960112	0.736909	0.691704	0.0445621	2.45355e-54	-0.0466312	0.138836	0.736968	0.851436	20
ENSG00000204991	16	SPIRE2	89884587	rs7195066	16	89836323	T	C	0.31409	-0.032255	0.0960112	0.736909	0.52018	0.0487879	1.53152e-26	-0.0620074	0.184665	0.737034	0.656962	15
ENSG00000235888	21	AF064858.8	40360633	rs2836927	21	40543216	C	T	0.362221	-0.0313751	0.0933867	0.736894	-0.269805	0.0380324	1.30218e-12	0.116288	0.346515	0.737177	0.933306	5
ENSG00000237721	21	AF064858.11	40378574	rs2836927	21	40543216	C	T	0.362221	-0.0313751	0.0933867	0.736894	-0.271357	0.0431717	3.26739e-10	0.115623	0.344638	0.737255	0.913192	3
ENSG00000126267	19	COX6B1	36139125	rs10422762	19	36157167	A	G	0.472409	-0.0299996	0.0894515	0.737344	-0.292311	0.0143467	2.7994e-92	0.102629	0.306056	0.737378	0.579939	17
ENSG00000136738	10	STAM	17686124	rs17141543	10	17751589	A	G	0.07695	-0.0564416	0.168104	0.737055	-0.299245	0.0475466	3.09946e-10	0.188613	0.562559	0.737416	0.447191	4
ENSG00000260442	16	RP11-22P6.3	28890278	rs8049439	16	28837515	C	T	0.405005	-0.0303478	0.0905145	0.737413	-0.405403	0.0328107	4.53091e-35	0.0748584	0.223353	0.737506	0.484051	19
ENSG00000122035	13	RASL11A	27844464	rs10507380	13	27879526	G	A	0.11551	-0.0466198	0.138902	0.737148	-0.255267	0.0435708	4.666e-09	0.182632	0.545036	0.737564	0.605317	4
ENSG00000186704	7	DTX2P1	76607934	rs1754182	7	76229947	T	C	0.57891	-0.0304262	0.090833	0.737649	-0.688464	0.0428556	4.50699e-58	0.0441943	0.131964	0.737704	0.491424	14
ENSG00000251417	16	RP11-1348G14.4	28814097	rs8049439	16	28837515	C	T	0.405005	-0.0303478	0.0905145	0.737413	-0.312476	0.0448275	3.15526e-12	0.0971204	0.290004	0.737705	0.638672	12
ENSG00000141458	18	NPC1	21086148	rs1805082	18	21120444	C	T	0.492154	-0.0299013	0.0892527	0.73761	0.134553	0.0168389	1.34261e-15	-0.222227	0.66391	0.737833	0.677741	5
ENSG00000205485	7	AC004980.7	76178677	rs1754182	7	76229947	T	C	0.57891	-0.0304262	0.090833	0.737649	0.354771	0.0407405	3.09109e-18	-0.0857629	0.256222	0.737835	0.467507	11
ENSG00000100461	14	RBM23	23369854	rs45543740	14	23451345	A	G	0.0242286	0.0983752	0.293616	0.73759	-0.706089	0.0940446	6.0026e-14	-0.139324	0.416248	0.737841	0.911499	3
ENSG00000067365	16	METTL22	8715540	rs6416650	16	8713376	A	G	0.905889	-0.0508917	0.152079	0.737896	0.666234	0.047157	2.55319e-45	-0.0763871	0.228331	0.737967	0.852705	13
ENSG00000065268	19	WDR18	983174	rs113010808	19	986657	T	C	0.121185	0.0456667	0.136569	0.738089	1.12509	0.0457505	1.54448e-133	0.0405894	0.121396	0.738112	0.332662	13
ENSG00000152240	18	HAUS1	43684298	rs72903438	18	43679109	C	T	0.0595469	0.0648603	0.193996	0.738123	1.29177	0.0792924	1.13922e-59	0.0502104	0.15021	0.738177	0.896045	7
ENSG00000183044	16	ABAT	8768422	rs6416650	16	8713376	A	G	0.905889	-0.0508917	0.152079	0.737896	0.403881	0.0607705	3.01165e-11	-0.126007	0.377021	0.738216	0.693313	8
ENSG00000125895	20	TMEM74B	1161205	rs6078110	20	1177199	G	A	0.177383	0.0392409	0.117213	0.73779	-0.294979	0.0523289	1.73019e-08	-0.133029	0.398061	0.738233
ENSG00000257267	18	ZNF271	32870246	rs1131709	18	32887914	G	A	0.568063	0.0300025	0.0897193	0.738074	0.118783	0.0199213	2.48246e-09	0.252582	0.756508	0.738471	0.892769	3
ENSG00000166847	16	DCTN5	23652713	rs35635	16	23693770	G	T	0.256359	-0.033936	0.101688	0.738584	0.184819	0.0213516	4.88719e-18	-0.183617	0.550612	0.738773	0.566876	9
ENSG00000168411	16	RFWD3	74655292	rs7193541	16	74664743	C	T	0.421072	-0.0297515	0.0892135	0.738768	-0.263546	0.0227778	5.82954e-31	0.112889	0.338653	0.738872	0.676562	18
ENSG00000167969	16	ECI1	2289396	rs35779268	16	2300703	A	G	0.151861	0.0413594	0.124045	0.738815	-0.31644	0.022538	8.83663e-45	-0.130702	0.392112	0.738886	0.185502	8
ENSG00000204574	6	ABCF1	30539153	rs3129996	6	30651587	C	A	0.903613	-0.0621416	0.186744	0.739312	0.259687	0.0300524	5.56538e-18	-0.239294	0.719645	0.739499	0.532658	20
ENSG00000137393	6	RNF144B	18368779	rs2328226	6	18370329	T	C	0.411132	0.0310024	0.0931504	0.73927	-0.200853	0.0266893	5.24789e-14	-0.154354	0.464227	0.739515	0.642364	8
ENSG00000104983	19	CCDC61	46498339	rs8111976	19	46499537	G	A	0.834853	0.0398283	0.119721	0.739379	-0.32068	0.0326532	9.16416e-23	-0.1242	0.373549	0.739523
ENSG00000185104	1	FAF1	50905150	rs12759925	1	51134336	G	A	0.108101	-0.0477625	0.143696	0.739597	-0.226112	0.0342744	4.19251e-11	0.211234	0.636314	0.739916
ENSG00000111911	6	HINT3	126277927	rs1268122	6	126349980	G	T	0.677826	0.0320655	0.0964943	0.73966	0.127879	0.0179519	1.05286e-12	0.250749	0.755396	0.739932	0.618946	6
ENSG00000102189	12	EEA1	93164413	rs73215545	12	92990567	T	C	0.285442	0.0325763	0.0980473	0.739701	-0.155183	0.0238194	7.26911e-11	-0.209922	0.632638	0.740025	0.237074	7
ENSG00000175826	17	CTDNEP1	7146910	rs2654185	17	7183362	C	A	0.612967	-0.0307548	0.0925886	0.739764	0.11721	0.0162858	6.15134e-13	-0.262391	0.790779	0.740031	0.689614	10
ENSG00000102882	16	MAPK3	30125426	rs7542	16	30125840	C	G	0.444992	-0.0298796	0.0902076	0.740469	0.185439	0.0237736	6.18004e-15	-0.161129	0.486893	0.740695	0.718314	10
ENSG00000144021	2	CIAO1	96931870	rs62153915	2	97026576	T	C	0.324578	-0.0316326	0.0955087	0.740493	-0.210136	0.0265866	2.70466e-15	0.150534	0.454908	0.740712	0.949938	16
ENSG00000124523	6	SIRT5	13574816	rs4712037	6	13567010	G	C	0.68364	0.0319685	0.0964507	0.740305	0.0971223	0.017659	3.80092e-08	0.329157	0.994887	0.740759
ENSG00000116791	1	CRYZ	75171170	rs17617240	1	75173938	T	C	0.0479507	0.068746	0.207928	0.740928	-0.718631	0.0656323	6.69222e-28	-0.0956624	0.289471	0.741042	0.488433	4
ENSG00000054967	11	RELT	73087309	rs7952686	11	73128503	T	C	0.209373	-0.0363843	0.110061	0.740959	0.147775	0.0269478	4.1639e-08	-0.246214	0.74614	0.741412	0.533177	4
ENSG00000248265	12	RP11-834C11.3	54452038	rs3195797	12	54496166	T	G	0.549639	-0.0295985	0.0896861	0.741382	0.752644	0.0481564	4.60944e-55	-0.039326	0.119188	0.741438	0.418089	15
ENSG00000170776	15	AKAP13	85923802	rs16943484	15	86251500	C	T	0.0688101	-0.0570217	0.173049	0.741769	0.577857	0.0576315	1.16272e-23	-0.0986779	0.299628	0.741903	0.468317	8
ENSG00000198832	22	SELM	31500758	rs2017301	22	31514477	C	T	0.484784	0.0292665	0.0887765	0.741653	0.105703	0.0188671	2.11271e-08	0.276875	0.84132	0.742083
ENSG00000165113	9	GKAP1	86354336	rs295271	9	86431653	C	T	0.395126	0.0301297	0.0916289	0.742289	-0.138122	0.0174958	2.91283e-15	-0.218138	0.663966	0.742505	0.38987	5
ENSG00000171067	11	C11orf24	68028803	rs901827	11	68030015	T	C	0.452479	-0.0295928	0.0900051	0.742315	-0.194319	0.0246223	2.97407e-15	0.15229	0.463584	0.74253	0.0275977	4
ENSG00000132740	11	IGHMBP2	68671310	rs636049	11	68667198	C	A	0.293382	0.0322235	0.0981735	0.742739	0.278873	0.0265572	8.56264e-26	0.115549	0.352209	0.742859	0.921935	14
ENSG00000127804	17	METTL16	2308856	rs4613098	17	2318550	C	G	0.242027	0.0338938	0.103367	0.742988	0.483036	0.0322122	7.86485e-51	0.0701683	0.214046	0.743048	0.445213	14
ENSG00000196923	5	PDLIM7	176910395	rs234375	5	177001709	T	C	0.517105	-0.0292162	0.0892144	0.743303	0.166578	0.0239189	3.30107e-12	-0.175391	0.536163	0.743576	0.294478	8
ENSG00000163257	4	DCAF16	17802278	rs6842128	4	17854031	C	T	0.730658	-0.033264	0.101522	0.743175	-0.122675	0.0220219	2.53892e-08	0.271155	0.828999	0.743602	0.382928	3
ENSG00000184840	5	TMED9	177019159	rs234375	5	177001709	T	C	0.517105	-0.0292162	0.0892144	0.743303	0.122381	0.0217636	1.87466e-08	-0.238731	0.730224	0.743722
ENSG00000131067	20	GGT7	33432523	rs2076668	20	33437621	A	G	0.378999	0.0296775	0.0907769	0.743723	0.362457	0.0291001	1.30474e-35	0.0818787	0.250535	0.743808	0.440202	20
ENSG00000183735	12	TBK1	64845660	rs10878178	12	64885951	T	C	0.555294	-0.0293068	0.0896939	0.743863	0.16496	0.0156321	4.93964e-26	-0.17766	0.543992	0.743981	0.0602563	6
ENSG00000131069	20	ACSS2	33459949	rs2076668	20	33437621	A	G	0.378999	0.0296775	0.0907769	0.743723	0.148631	0.0250965	3.17333e-09	0.199672	0.611683	0.744098	0.415565	13
ENSG00000272777	4	RP11-571L19.8	99988407	rs29001228	4	100047084	T	C	0.0304259	-0.0814516	0.249566	0.744142	1.49355	0.129243	6.8698e-31	-0.0545356	0.167162	0.744241	0.441912	6
ENSG00000246090	4	RP11-696N14.1	100010008	rs29001228	4	100047084	T	C	0.0304259	-0.0814516	0.249566	0.744142	0.807988	0.108914	1.18373e-13	-0.100808	0.309172	0.744381	0.415049	3
ENSG00000255139	11	AP000442.1	59383902	rs74398490	11	59481119	T	G	0.0443769	0.0709188	0.217256	0.7441	0.706851	0.109955	1.28815e-10	0.100331	0.307754	0.744417	0.792859	3
ENSG00000103202	16	NME4	446725	rs2363759	16	449178	G	T	0.396776	0.0299915	0.0920081	0.744451	-0.422196	0.0249003	1.75415e-64	-0.0710369	0.217968	0.744496	0.306897	16
ENSG00000134982	5	APC	112043195	rs1697914	5	112047719	A	G	0.0900766	-0.0505228	0.154754	0.744067	-0.163626	0.0297437	3.77231e-08	0.30877	0.947443	0.744501	0.90424	5
ENSG00000196187	1	TMEM63A	226033237	rs2292563	1	226054714	A	G	0.288188	0.0323917	0.099321	0.744326	0.148743	0.0245206	1.31094e-09	0.21777	0.6687	0.744681	0.637352	4
ENSG00000258366	20	RTEL1	62289163	rs6010620	20	62309839	G	A	0.755083	0.0337123	0.103453	0.744523	0.189145	0.0333743	1.44996e-08	0.178235	0.547854	0.744929	0.80037	4
ENSG00000188716	10	DUPD1	76797594	rs11001286	10	76834982	T	C	0.216486	-0.0348466	0.107141	0.745	-0.313316	0.0293195	1.18012e-26	0.111219	0.342117	0.745113	0.673174	11
ENSG00000106605	7	BLVRA	43798279	rs10236639	7	43765799	A	G	0.210474	-0.0357933	0.11001	0.744904	0.247629	0.0318694	7.84203e-15	-0.144544	0.444643	0.745121	0.654438	4
ENSG00000178935	19	ZNF552	58315209	rs13037	19	58269173	C	G	0.549113	0.0294294	0.0904663	0.744948	-0.27787	0.0348356	1.50394e-15	-0.105911	0.325841	0.745153	0.854788	13
ENSG00000148832	10	PAOX	135192695	rs4240520	10	135197419	A	G	0.872686	0.0439849	0.135466	0.745413	0.494242	0.0407995	8.91384e-34	0.0889947	0.274187	0.745502	0.023828	18
ENSG00000230148	17	HOXB-AS1	46620913	rs12939811	17	46607958	A	T	0.195055	0.0366541	0.112843	0.745315	-0.374326	0.0470981	1.89859e-15	-0.0979203	0.301708	0.74552	0.294718	12
ENSG00000204673	19	AKT1S1	50372295	rs746738	19	50386340	C	T	0.425729	-0.029291	0.0903331	0.745744	-0.23515	0.0203952	9.34719e-31	0.124563	0.384303	0.745842	0.781644	12
ENSG00000019169	2	MARCO	119699742	rs6751745	2	119741004	T	C	0.163827	0.0388974	0.120069	0.745969	-0.311017	0.038591	7.67173e-16	-0.125065	0.386365	0.746167	0.464361	4
ENSG00000223891	20	OSER1-AS1	42839600	rs67398314	20	42860041	C	G	0.0593945	0.0624757	0.193017	0.746179	0.229668	0.0414383	2.98333e-08	0.272026	0.841849	0.746597
ENSG00000169203	16	RP11-231C14.4	29495010	rs4787495	16	30165725	C	T	0.46758	-0.0290442	0.0899547	0.746789	-0.295127	0.0412177	8.05598e-13	0.0984125	0.30511	0.747038	0.932626	8
ENSG00000255185	16	PDXDC2P	70044654	rs62051324	16	70031939	A	G	0.382876	-0.0294345	0.0914307	0.747503	-0.781486	0.036016	2.12781e-104	0.0376648	0.117009	0.747531	0.964969	20
ENSG00000162365	1	CYP4A22	47603107	rs11211450	1	47573206	A	G	0.348273	0.0304295	0.0943942	0.747176	-0.221081	0.0391346	1.61153e-08	-0.13764	0.427661	0.747572	0.190015	5
ENSG00000189129	10	PLAC9	81891438	rs7080405	10	81901943	C	G	0.0681875	-0.0570042	0.176901	0.747273	-0.287157	0.0452301	2.17e-10	0.198512	0.616836	0.747586	0.411174	5
ENSG00000170348	14	TMED10	75598173	rs10146482	14	75574087	T	C	0.474894	-0.0287056	0.0891002	0.747322	0.126142	0.0198896	2.2662e-10	-0.227566	0.707259	0.747637	0.556477	7
ENSG00000150967	12	ABCB9	123405498	rs7953894	12	123404966	A	C	0.488493	-0.0290217	0.0901748	0.747575	-0.215898	0.0328308	4.82997e-11	0.134423	0.418173	0.747867	0.570045	13
ENSG00000081692	1	JMJD4	227918126	rs12097239	1	227912474	A	G	0.235974	0.0340458	0.105834	0.747687	0.159537	0.0267314	2.39946e-09	0.213404	0.664345	0.74804	0.321093	3
ENSG00000105568	19	PPP2R1A	52693292	rs7253157	19	52699515	G	A	0.143794	-0.0408134	0.127033	0.747996	0.196424	0.0269726	3.28025e-13	-0.207782	0.647358	0.748233	0.38331	5
ENSG00000136932	9	C9orf156	100666771	rs6586	9	100666931	T	C	0.392603	0.0292365	0.0912558	0.748681	0.612732	0.0333315	1.79828e-75	0.047715	0.148955	0.748717	0.193306	18
ENSG00000166750	17	SLFN5	33570055	rs11080327	17	33571546	A	G	0.4846	0.0287154	0.0896612	0.748768	0.502504	0.0249652	4.18014e-90	0.0571446	0.178451	0.748798	0.969487	18
ENSG00000119787	2	ATL2	38522022	rs11888984	2	38744392	A	G	0.708089	0.0318119	0.0993201	0.748743	0.219515	0.0235534	1.16478e-20	0.144919	0.45272	0.748887	0.845131	4
ENSG00000261351	15	CTD-3185P2.1	66782086	rs41306345	15	66782048	T	C	0.0850521	-0.0515407	0.160858	0.748657	-0.393229	0.062168	2.52804e-10	0.13107	0.409594	0.748968
ENSG00000055955	3	ITIH4	52846991	rs13083728	3	52868445	A	G	0.225473	-0.0340256	0.106296	0.748892	0.30971	0.0270383	2.23301e-30	-0.109863	0.343345	0.748985	0.250962	20
ENSG00000167766	19	ZNF83	53097313	rs1046679	19	53115842	T	C	0.328303	0.030376	0.0949125	0.748937	0.413689	0.0273162	8.24466e-52	0.0734271	0.229481	0.748991	0.550604	8
ENSG00000266947	17	RP11-799D4.4	33558469	rs11080327	17	33571546	A	G	0.4846	0.0287154	0.0896612	0.748768	0.186483	0.0268036	3.46658e-12	0.153984	0.48131	0.749024	0.475436	4
ENSG00000127957	7	PMS2P3	75132254	rs17207196	7	75101065	T	C	0.419529	-0.0289719	0.0904812	0.748818	0.271071	0.0397749	9.41809e-12	-0.106879	0.33416	0.749086	0.284599	3
ENSG00000245330	8	KB-1471A8.1	120879659	rs1467044	8	120887041	A	G	0.548623	-0.0292023	0.0913075	0.749102	0.325491	0.0321492	4.30669e-24	-0.0897177	0.280662	0.749223	0.214697	7
ENSG00000262061	17	RP11-1260E13.4	180996	rs9909914	17	182119	C	T	0.110338	-0.0455777	0.142588	0.749237	0.671134	0.0608279	2.63915e-28	-0.0679115	0.212547	0.749338	0.371287	4
ENSG00000118939	13	UCHL3	76123619	rs78774974	13	76122801	T	C	0.0279836	0.0854215	0.267135	0.749143	0.527635	0.0680304	8.77408e-15	0.161895	0.506718	0.749349
ENSG00000135686	16	KLHL36	84682131	rs9319452	16	84693879	A	G	0.32298	-0.0301305	0.0942389	0.749176	-0.198611	0.0265506	7.40526e-14	0.151706	0.474923	0.749398	0.154923	6
ENSG00000231784	17	DBIL5P	655900	rs77532869	17	641023	T	C	0.0416291	0.072389	0.226415	0.749181	0.588387	0.0999314	3.91107e-09	0.12303	0.385373	0.749538
ENSG00000164465	6	DCBLD1	117774980	rs210645	6	117841959	A	G	0.670646	-0.0305034	0.0955016	0.749421	0.289703	0.0368583	3.84425e-15	-0.105292	0.329926	0.749621	0.625396	7
ENSG00000123268	12	ATF1	51157493	rs11169571	12	51213765	C	T	0.401762	0.0291378	0.0913107	0.749646	0.23064	0.0263448	2.0473e-18	0.126335	0.396164	0.749807	0.48284	13
ENSG00000100626	14	GALNT16	69725994	rs10138313	14	69882392	G	A	0.459471	0.0285862	0.0897633	0.750134	-0.236882	0.0228041	2.82055e-25	-0.120677	0.379115	0.750248	0.327067	3
ENSG00000187775	17	DNAH17	76419778	rs59041641	17	76431285	G	C	0.267639	-0.0319406	0.100422	0.750437	-0.239247	0.0400826	2.38926e-09	0.133505	0.420337	0.750778	0.402035	5
ENSG00000234141	7	AC009473.1	7989484	rs6976735	7	7990432	T	C	0.74302	0.0325164	0.102368	0.750756	0.473242	0.0484392	1.51732e-22	0.0687099	0.216426	0.750884	0.698078	3
ENSG00000120675	13	DNAJC15	43597339	rs61074976	13	43598844	A	C	0.239997	0.0333128	0.104942	0.75091	-0.695196	0.0300273	1.3843e-118	-0.0479186	0.150967	0.750932	0.280623	11
ENSG00000226194	6	RP1-137D17.1	169770093	rs368028	6	169811294	T	C	0.842779	0.0390767	0.123171	0.751049	0.40135	0.0626972	1.53956e-10	0.0973632	0.307268	0.751345	0.729338	4
ENSG00000140104	14	C14orf79	105452112	rs2582577	14	105450112	T	C	0.181256	0.0369603	0.116637	0.751332	0.433905	0.0338401	1.23159e-37	0.0851806	0.26889	0.751406	0.43486	19
ENSG00000085382	6	HACE1	105175968	rs2499667	6	105319125	A	G	0.52307	0.0281093	0.0886684	0.751232	0.250366	0.0305149	2.31125e-16	0.112273	0.354419	0.751411	0.793431	6
ENSG00000091947	17	TMEM101	42088556	rs3964442	17	42074901	A	G	0.0435631	-0.0685568	0.2164	0.751391	-0.507308	0.05884	6.58989e-18	0.135138	0.426853	0.751553	0.622342	7
ENSG00000124795	6	DEK	18224099	rs177296	6	18270760	G	A	0.198432	-0.0356096	0.112469	0.751535	-0.232775	0.0241501	5.48906e-22	0.152979	0.483427	0.751664	0.883898	11
ENSG00000176209	8	SMIM19	42396298	rs2974359	8	42434194	C	T	0.611712	0.0288599	0.0912056	0.751678	-0.408765	0.0235041	9.61259e-68	-0.0706027	0.223162	0.751718	0.432879	13
ENSG00000159111	17	MRPL10	45900638	rs12602461	17	45889349	A	G	0.0507961	-0.0647759	0.204621	0.751573	-0.427752	0.0514016	8.66593e-17	0.151433	0.47871	0.751747
ENSG00000225521	2	AC005237.4	241955016	rs34966870	2	241955339	C	T	0.342988	-0.0294425	0.0929359	0.751393	0.247285	0.0445096	2.76389e-08	-0.119063	0.376436	0.751782
ENSG00000123643	5	SLC36A1	150816607	rs7722485	5	150886519	G	A	0.735664	-0.0320071	0.101144	0.751661	0.288554	0.0350709	1.90788e-16	-0.110922	0.350779	0.751838	0.607139	6
ENSG00000224358	1	RP11-466F5.8	165738166	rs4656461	1	165687205	A	G	0.879652	0.042635	0.134781	0.751754	-0.386889	0.048983	2.82412e-15	-0.1102	0.348651	0.751946	0.862281	3
ENSG00000169612	15	FAM103A1	83654959	rs8031595	15	83619966	A	C	0.0217924	0.10212	0.322944	0.751839	-0.724843	0.0815248	6.05235e-19	-0.140886	0.445818	0.75199	0.491829	9
ENSG00000166762	15	CATSPER2	43920701	rs10163069	15	44047570	C	T	0.823429	0.037065	0.117274	0.751961	-0.260053	0.0391667	3.14449e-11	-0.142529	0.451473	0.752232	0.479331	3
ENSG00000267283	19	AC005306.3	1989400	rs8103761	19	1957517	A	C	0.170459	0.0373455	0.118293	0.752227	0.244198	0.0443259	3.60565e-08	0.152931	0.485209	0.75262
ENSG00000162998	2	FRZB	183698002	rs6434000	2	183871448	A	C	0.211725	-0.0348774	0.110661	0.752629	-0.348317	0.0412978	3.33272e-17	0.100131	0.317924	0.752797	0.953582	3
ENSG00000061676	2	NCKAP1	183773843	rs6434000	2	183871448	A	C	0.211725	-0.0348774	0.110661	0.752629	-0.107539	0.0146457	2.09359e-13	0.324323	1.02998	0.75285
ENSG00000212283	2	SNORD89	101889398	rs12712092	2	101887281	C	G	0.408592	-0.028424	0.09027	0.752854	0.803226	0.0483901	7.08904e-62	-0.0353873	0.112405	0.752898	0.703773	14
ENSG00000163162	2	RNF149	101887681	rs12712092	2	101887281	C	G	0.408592	-0.028424	0.09027	0.752854	0.348263	0.0303729	1.94948e-30	-0.0816165	0.259298	0.752945	0.793833	7
ENSG00000164850	7	GPER1	1121844	rs12701995	7	1124229	A	G	0.196884	0.0356547	0.113307	0.75301	-0.279745	0.0452227	6.17312e-10	-0.127454	0.40556	0.753318	0.880097	7
ENSG00000168036	3	CTNNB1	41236328	rs1608726	3	41298643	A	G	0.518342	0.0279416	0.0888711	0.753213	0.159334	0.0264772	1.7682e-09	0.175365	0.558527	0.753538	0.867418	8
ENSG00000113361	5	CDH6	31193857	rs13170907	5	31123473	C	T	0.0744601	0.0539351	0.171845	0.753628	0.411211	0.0551236	8.66569e-14	0.131162	0.41827	0.753839
ENSG00000139289	12	PHLDA1	76419227	rs10506665	12	76170867	T	C	0.295162	0.0308571	0.0982954	0.753579	-0.185127	0.0318096	5.8899e-09	-0.166681	0.531734	0.753926
ENSG00000122729	9	ACO1	32384618	rs10970987	9	32457189	C	T	0.0805967	-0.0508639	0.162274	0.753944	0.448061	0.0452184	3.81121e-23	-0.11352	0.362351	0.754062	0.752961	7
ENSG00000124641	6	MED20	41873092	rs1536703	6	41852755	A	G	0.551791	-0.028159	0.0899508	0.754244	-0.287312	0.0211972	7.47952e-42	0.0980084	0.313161	0.754307	0.943263	17
ENSG00000058063	3	ATP11B	182511288	rs550946	3	182581787	G	A	0.780835	-0.0337472	0.107827	0.7543	0.246629	0.0262951	6.64226e-21	-0.136834	0.437447	0.754432	0.00445109	5
ENSG00000134202	1	GSTM3	110276554	rs10735234	1	110281941	A	G	0.580503	-0.0285135	0.0912747	0.754743	1.02438	0.0398623	1.23185e-145	-0.0278349	0.089109	0.75476	0.828851	16
ENSG00000165806	10	CASP7	115438942	rs3814231	10	115481018	T	C	0.264632	0.0319208	0.102352	0.755137	-0.634371	0.0430224	3.30699e-49	-0.0503188	0.16138	0.75519	0.744479	12
ENSG00000164941	8	INTS8	95825539	rs74737047	8	95909629	G	A	0.0196633	-0.101847	0.326461	0.755063	0.544443	0.0787843	4.82772e-12	-0.187066	0.600235	0.755302
ENSG00000109929	11	SC5D	121163162	rs891441	11	121165092	T	G	0.571586	-0.0280484	0.0899595	0.755202	-0.156549	0.0243382	1.25739e-10	0.179167	0.575316	0.755479	0.683751	3
ENSG00000145248	4	SLC10A4	48485360	rs17609614	4	48424058	T	C	0.0298914	0.0802869	0.257748	0.755426	1.16568	0.139112	5.31901e-17	0.0688756	0.221267	0.755589	0.279869	4
ENSG00000138658	4	C4orf21	113460492	rs17605622	4	113482146	A	G	0.0948141	0.047379	0.152535	0.756096	0.511456	0.0520106	8.06136e-23	0.0926355	0.298386	0.756214	0.378778	6
ENSG00000177666	11	PNPLA2	818902	rs28592068	11	820127	G	T	0.968581	0.0792031	0.255046	0.756147	-0.380619	0.0641699	3.00313e-09	-0.20809	0.671	0.75647
ENSG00000085514	7	PILRA	99965153	rs111312383	7	99905325	T	C	0.191126	0.0354076	0.114199	0.756521	1.2166	0.033957	4.09779e-281	0.0291037	0.0938709	0.75653	0.913387	20
ENSG00000242294	7	STAG3L5P	99933702	rs111312383	7	99905325	T	C	0.191126	0.0354076	0.114199	0.756521	0.943782	0.0426152	1.1252e-108	0.0375167	0.121013	0.756545	0.930622	20
ENSG00000067601	7	PMS2P4	66752528	rs2421393	7	66661555	C	T	0.243474	0.032514	0.104815	0.756406	0.252166	0.0458283	3.74632e-08	0.128939	0.416319	0.75678
ENSG00000153814	7	JAZF1	27870192	rs1635852	7	28189411	C	T	0.507579	-0.0278103	0.0897466	0.756655	0.289359	0.0306074	3.26485e-21	-0.09611	0.310323	0.756782	0.942456	9
ENSG00000142449	19	FBN3	8130286	rs3813777	19	8196222	C	T	0.187541	0.0351685	0.113673	0.75703	0.773649	0.0454783	6.76268e-65	0.045458	0.146955	0.757069	0.703172	11
ENSG00000114423	3	CBLB	105374305	rs9657904	3	105586714	C	T	0.205795	-0.0342098	0.110478	0.756824	0.146651	0.0243778	1.79038e-09	-0.233274	0.754337	0.757136	0.733962	3
ENSG00000198838	15	RYR3	33603163	rs16971175	15	33748434	T	A	0.139625	0.039711	0.128347	0.757014	0.385232	0.040373	1.40349e-21	0.103083	0.333343	0.757138
ENSG00000224468	1	RP11-181K3.4	183107537	rs2027084	1	183110801	A	G	0.567569	0.0279918	0.0904575	0.756981	-0.250857	0.0384345	6.71549e-11	-0.111585	0.360999	0.757246
ENSG00000115486	2	GGCX	85771846	rs1078004	2	85769711	G	C	0.463837	0.0275916	0.0893381	0.75744	0.346427	0.0351698	6.84487e-23	0.0796462	0.258011	0.757555	0.662957	7
ENSG00000185436	1	IFNLR1	24480647	rs1538633	1	24516690	A	G	0.362815	0.0287164	0.0930805	0.757692	-0.516346	0.034644	3.08876e-50	-0.0556146	0.180306	0.757744	0.796815	6
ENSG00000113356	5	POLR3G	89767565	rs491082	5	89822992	A	C	0.54788	0.0278635	0.0902731	0.757581	-0.253482	0.0344432	1.84704e-13	-0.109923	0.356445	0.757788	0.162562	6
ENSG00000130653	9	PNPLA7	140354404	rs10732688	9	140581700	G	T	0.306881	0.0300438	0.0974282	0.757802	0.19655	0.0256485	1.81337e-14	0.152856	0.496093	0.757992	0.859406	7
ENSG00000247400	13	DNAJC3-AS1	96300987	rs3099358	13	96480538	C	T	0.438142	-0.0276077	0.0895942	0.757975	0.32591	0.0283961	1.71563e-30	-0.0847096	0.275004	0.758059	0.847168	20
ENSG00000003436	2	TFPI	188328957	rs4643503	2	188448778	T	C	0.106724	-0.044443	0.144637	0.758635	-0.498305	0.0344004	1.49794e-47	0.0891883	0.290323	0.758688	0.987726	6
ENSG00000147457	8	CHMP7	23101150	rs12676881	8	23105020	G	A	0.10517	0.0446263	0.145186	0.75856	0.297331	0.0323171	3.56586e-20	0.15009	0.48857	0.75869	0.652111	5
ENSG00000198890	1	PRMT6	107599267	rs2335077	1	107573565	G	A	0.347653	-0.0289729	0.0944567	0.759048	-0.502138	0.0377195	1.96052e-40	0.0576991	0.188159	0.759109	0.524489	6
ENSG00000255893	11	RP11-685N10.1	94206074	rs680695	11	94212154	G	A	0.298669	-0.0301647	0.0983755	0.759126	0.884468	0.0467672	9.05647e-80	-0.0341049	0.11124	0.759157	0.82794	15
ENSG00000020922	11	MRE11A	94152895	rs680695	11	94212154	G	A	0.298669	-0.0301647	0.0983755	0.759126	0.409837	0.02908	4.16839e-45	-0.0736017	0.240092	0.759182	0.95984	11
ENSG00000168291	3	PDHB	58413357	rs4390943	3	58376639	A	C	0.78707	-0.0337248	0.109993	0.759142	0.260402	0.0172616	2.0134e-51	-0.129511	0.422484	0.759189	0.0752704	17
ENSG00000143499	1	SMYD2	214454445	rs7544984	1	214466932	A	G	0.446688	-0.0281452	0.0916859	0.758864	0.165	0.0300665	4.06881e-08	-0.170577	0.556541	0.759228
ENSG00000163686	3	ABHD6	58223233	rs4390943	3	58376639	A	C	0.78707	-0.0337248	0.109993	0.759142	-0.23832	0.0382761	4.77482e-10	0.141511	0.462094	0.759424	0.10772	9
ENSG00000157637	17	SLC38A10	79218800	rs115343321	17	79268733	C	T	0.1175	0.0419934	0.137198	0.759546	0.683676	0.0352422	7.81183e-84	0.061423	0.200702	0.759574	0.172338	10
ENSG00000119408	9	NEK6	127019885	rs2767770	9	126914307	G	T	0.569776	-0.0275718	0.0900721	0.759523	0.259405	0.0305251	1.92734e-17	-0.106289	0.347451	0.759673	0.967365	5
ENSG00000255585	9	RP11-188C12.2	140682117	rs3812497	9	140611436	C	T	0.271116	-0.030566	0.0998538	0.759523	0.183993	0.0321485	1.0452e-08	-0.166126	0.54348	0.759855	0.0798395	3
ENSG00000147894	9	C9orf72	27546544	rs7469146	9	27541041	T	C	0.474918	-0.0274597	0.0898147	0.759805	-0.225424	0.0216195	1.86953e-25	0.121814	0.398597	0.759905	0.487817	20
ENSG00000146243	6	IRAK1BP1	79577189	rs9343827	6	79501036	G	A	0.4869	0.0275742	0.0902135	0.759868	0.41379	0.0320999	5.07756e-38	0.0666382	0.218079	0.759933	0.666379	12
ENSG00000226849	1	RP4-635E18.7	11128528	rs1884429	1	11112836	C	T	0.767141	-0.0326161	0.106765	0.75999	0.306038	0.0370982	1.59198e-16	-0.106575	0.349101	0.760149	0.799539	9
ENSG00000230373	15	GOLGA6L5	85051116	rs2879971	15	85117468	C	T	0.86147	-0.0398204	0.130401	0.760086	-0.677945	0.0554035	1.98404e-34	0.0587369	0.192407	0.760158	0.786394	16
ENSG00000112110	6	MRPL18	160210844	rs2273827	6	160211339	A	C	0.767717	-0.0321829	0.105545	0.760426	-0.298961	0.0241227	2.84025e-35	0.107649	0.353146	0.760497	0.60032	11
ENSG00000255389	6	C6orf3	111921078	rs33980500	6	111913262	T	C	0.0736258	0.0526412	0.172678	0.76048	-0.82086	0.0653496	3.4568e-36	-0.0641293	0.210424	0.760547	0.893857	11
ENSG00000267594	19	CYP4F24P	15871051	rs892214	19	15902208	G	T	0.339184	0.0287108	0.094289	0.760748	0.722498	0.0447407	1.16251e-58	0.0397382	0.130527	0.76079	0.894357	18
ENSG00000013288	4	MAN2B2	6576902	rs10937748	4	6614168	G	A	0.201453	0.0343102	0.112619	0.760626	-0.19965	0.0304249	5.30675e-11	-0.171852	0.56469	0.760877
ENSG00000170260	7	ZNF212	148936742	rs7806827	7	148976009	C	A	0.0838172	0.0498814	0.164007	0.76102	0.759893	0.0583014	7.85298e-39	0.0656427	0.215888	0.761083	0.243732	6
ENSG00000153823	2	PID1	229715242	rs2396615	2	230021166	G	A	0.276506	-0.0309222	0.1016	0.760859	-0.188433	0.0311869	1.52169e-09	0.164102	0.539867	0.761153
ENSG00000114744	3	COMMD2	149456257	rs10935775	3	149456995	G	C	0.413861	-0.0274453	0.0902562	0.761065	0.161384	0.0235544	7.30578e-12	-0.170062	0.559814	0.761293	0.759138	6
ENSG00000108759	17	KRT32	39616063	rs2071563	17	39619115	A	G	0.382402	-0.0279969	0.0923227	0.761698	0.448928	0.0426354	6.31949e-26	-0.0623639	0.205737	0.761795	0.62303	17
ENSG00000139620	12	KANSL2	49047184	rs6580694	12	49128261	G	A	0.31126	-0.0293457	0.0968987	0.762004	0.443242	0.029747	3.27579e-50	-0.0662069	0.218659	0.762052	0.840631	11
ENSG00000156411	14	C14orf2	104378625	rs74488408	14	104514123	A	G	0.0996939	-0.045236	0.149413	0.762074	-0.127168	0.0223352	1.24378e-08	0.355718	1.17659	0.7624
ENSG00000186281	2	GPAT2	96687694	rs2692893	2	96756547	T	C	0.339691	-0.0285812	0.0945122	0.762342	0.545816	0.0437542	1.02724e-35	-0.0523642	0.173208	0.762409	0.976861	20
ENSG00000164659	7	KIAA1324L	86506222	rs62488050	7	86625044	T	C	0.161696	-0.0362155	0.119831	0.762483	0.517841	0.053286	2.52346e-22	-0.0699356	0.231517	0.762595	0.636826	6
ENSG00000164972	9	C9orf24	34379017	rs7852399	9	34371788	T	A	0.155124	0.0375643	0.124659	0.763157	-0.378972	0.0596208	2.06578e-10	-0.0991216	0.329309	0.763416	0.307158	5
ENSG00000111237	12	VPS29	110928902	rs4766497	12	110950376	C	T	0.614349	-0.027559	0.0916397	0.763618	-0.23075	0.0205059	2.24168e-29	0.119432	0.39728	0.763701	0.697529	20
ENSG00000151835	13	SACS	23902965	rs4770433	13	23903791	G	A	0.452804	0.0272302	0.0905901	0.76373	0.270329	0.0251778	6.83638e-27	0.10073	0.335242	0.763819	0.831998	5
ENSG00000272501	6	XXbac-BPG299F13.17	31162977	rs2073724	6	31129707	T	C	0.0662232	0.0572027	0.190326	0.763757	0.681098	0.0539091	1.36793e-36	0.083986	0.279519	0.763822	0.591018	20
ENSG00000196510	12	ANAPC7	110810705	rs4766497	12	110950376	C	T	0.614349	-0.027559	0.0916397	0.763618	-0.165883	0.0264586	3.62158e-10	0.166135	0.553071	0.763882	0.809826	5
ENSG00000182004	1	SNRPE	203830731	rs4131346	1	203855708	C	T	0.87751	-0.0407915	0.13569	0.763702	-0.197948	0.0322508	8.36882e-10	0.206072	0.686305	0.763977	0.503922	4
ENSG00000173960	2	UBXN2A	24150155	rs6751857	2	23973799	C	T	0.445811	-0.0272513	0.0907289	0.763903	-0.185687	0.0213924	3.95649e-18	0.146759	0.488904	0.76404	0.24736	10
ENSG00000232871	19	SEC1P	49141328	rs137896889	19	49141410	A	AAGAC	0.757545	-0.0315345	0.10503	0.763992	0.573325	0.0480166	7.30902e-33	-0.0550028	0.183252	0.764064	0.640685	10
ENSG00000164669	7	INTS4L1	64601603	rs2671945	7	64563772	A	G	0.556388	0.027084	0.0902726	0.764159	0.757251	0.0454079	1.93878e-62	0.0357662	0.11923	0.764195	0.482849	20
ENSG00000178425	6	NT5DC1	116422012	rs12201275	6	116314563	G	C	0.424362	0.0268713	0.0895702	0.764175	-0.329657	0.0251067	2.21008e-39	-0.0815129	0.271778	0.764235	0.613477	20
ENSG00000026950	6	BTN3A1	26402465	rs4712990	6	26413744	A	C	0.109963	0.0439735	0.146658	0.764302	0.394205	0.041539	2.31016e-21	0.11155	0.37222	0.764416	0.943661	17
ENSG00000101557	18	USP14	158383	rs72856253	18	208512	T	C	0.257801	0.0307437	0.102531	0.764293	-0.190743	0.0220202	4.62893e-18	-0.161179	0.537857	0.76443	0.467499	4
ENSG00000269937	16	RP11-20I23.8	2611472	rs11646579	16	2713275	C	T	0.130375	-0.039593	0.132108	0.764406	0.699285	0.0772551	1.40842e-19	-0.0566193	0.189022	0.76453	0.88636	5
ENSG00000107902	10	LHPP	126150403	rs7099115	10	126168010	T	G	0.29481	0.0294042	0.0980938	0.764364	-0.179405	0.0317288	1.56461e-08	-0.163898	0.547541	0.764684
ENSG00000092439	15	TRPM7	50844670	rs7178070	15	50974496	T	C	0.549146	0.0269338	0.0899464	0.764603	-0.199038	0.0287838	4.68101e-12	-0.13532	0.452329	0.764816	0.853858	3
ENSG00000173209	2	AHSA2	61404553	rs778160	2	61557164	T	C	0.674624	-0.0287451	0.0962643	0.765241	0.270792	0.0228692	2.39833e-32	-0.106152	0.355605	0.765313	0.510297	20
ENSG00000169019	4	COMMD8	47452885	rs6837266	4	47476595	G	C	0.575892	-0.0272304	0.0911478	0.76513	-0.154099	0.0265367	6.35947e-09	0.176707	0.592271	0.765432
ENSG00000084463	12	WBP11	14939410	rs3789999	12	14930055	T	G	0.585216	-0.0269528	0.090312	0.765367	-0.13166	0.0185646	1.32207e-12	0.204715	0.686556	0.765568	0.0617132	3
ENSG00000164385	6	C6orf195	2622147	rs9503232	6	2621887	C	T	0.210342	0.032429	0.108708	0.765464	-0.335246	0.0444457	4.59892e-14	-0.096732	0.324517	0.765642	0.373262	4
ENSG00000268536	19	AC005523.3	4785132	rs34928894	19	4789477	C	T	0.170137	0.0354083	0.118943	0.765939	0.549363	0.0579334	2.47867e-21	0.0644534	0.216617	0.766051	0.443402	7
ENSG00000133641	12	C12orf29	88427623	rs10858679	12	88396126	G	A	0.0897183	-0.0466932	0.156961	0.766097	0.773642	0.0526993	8.62145e-49	-0.060355	0.202927	0.766145	0.934235	5
ENSG00000114904	3	NEK4	52744800	rs10865974	3	52718280	T	G	0.412491	-0.0269687	0.0906246	0.766018	-0.15945	0.0207473	1.52587e-14	0.169136	0.568783	0.766189	0.201484	17
ENSG00000163576	3	EFHB	19920964	rs1133328	3	19987539	T	G	0.386129	-0.027331	0.0919057	0.766175	0.98916	0.0408954	3.00736e-129	-0.0276305	0.0929199	0.766193	0.179026	20
ENSG00000133710	5	SPINK5	147405246	rs1422997	5	147393664	C	A	0.555184	-0.0267896	0.0900619	0.766117	-0.547298	0.0486431	2.28194e-29	0.0489488	0.164615	0.766196	0.755284	9
ENSG00000139200	12	PIANP	6802958	rs7959658	12	6754191	G	A	0.357531	0.0279717	0.0939941	0.766016	0.269926	0.0462072	5.16864e-09	0.103627	0.348673	0.76631
ENSG00000141255	17	SPATA22	3343313	rs75797569	17	3407617	C	A	0.291934	-0.0294078	0.0990276	0.766493	-0.362433	0.0542598	2.39628e-11	0.08114	0.2735	0.766716
ENSG00000159079	21	C21orf59	33964389	rs2833916	21	33956362	C	T	0.3446	-0.0278513	0.0937689	0.76645	0.141446	0.0236206	2.12121e-09	-0.196904	0.663746	0.766729
ENSG00000180016	17	OR1E1	3300398	rs75797569	17	3407617	C	A	0.291934	-0.0294078	0.0990276	0.766493	-0.316982	0.0523379	1.39153e-09	0.0927744	0.312783	0.766765
ENSG00000263345	17	RP1-59D14.5	2278355	rs2429917	17	2280934	C	T	0.806315	-0.0334302	0.11256	0.766468	-0.210161	0.0377651	2.62234e-08	0.159069	0.536352	0.76679	0.127576	3
ENSG00000128815	10	WDFY4	49892921	rs41302987	10	50121454	A	G	0.0636113	0.0548675	0.185095	0.766902	0.36778	0.0654548	1.92247e-08	0.149186	0.503976	0.767217	0.454784	4
ENSG00000198093	19	ZNF649	52392477	rs4584941	19	52392141	T	C	0.101108	0.0440219	0.148675	0.767157	-0.46538	0.052163	4.59405e-19	-0.0945934	0.319646	0.767282	0.703218	10
ENSG00000261643	4	RP11-529E10.6	3505324	rs2006277	4	3486125	A	C	0.536165	-0.0266873	0.0901116	0.767109	-0.238828	0.0349694	8.51398e-12	0.111743	0.377662	0.767321	0.552746	5
ENSG00000002016	12	RAD52	1021243	rs12812346	12	1068184	C	T	0.18229	-0.0339844	0.114866	0.767337	-0.370094	0.0339275	1.05107e-27	0.0918264	0.310484	0.767419	0.104856	10
ENSG00000116906	1	GNPAT	231376953	rs562503	1	231407159	C	T	0.564814	0.0266467	0.0901131	0.767457	-0.156415	0.0168733	1.8624e-20	-0.170359	0.576408	0.767572	0.414738	3
ENSG00000095383	9	TBC1D2	100961311	rs7021760	9	100978294	C	A	0.584794	0.0270874	0.0916934	0.76768	0.307741	0.0295098	1.83879e-25	0.0880201	0.298076	0.767769	0.922041	9
ENSG00000137760	11	ALKBH8	107373452	rs654093	11	107381765	A	G	0.559367	0.0265431	0.0899165	0.767844	0.228293	0.0220098	3.31305e-25	0.116268	0.394024	0.767934	0.914299	4
ENSG00000104756	8	KCTD9	25285366	rs6557842	8	25294779	C	T	0.644996	-0.0275895	0.0935177	0.76798	-0.207435	0.0251372	1.55625e-16	0.133003	0.451117	0.768123	0.285744	11
ENSG00000139410	12	SDSL	113860042	rs16942799	12	113863514	T	A	0.0371622	-0.0696702	0.236361	0.768177	0.442187	0.0683939	1.01096e-10	-0.157558	0.535082	0.768409	0.626741	3
ENSG00000092871	17	RFFL	33333009	rs3744358	17	33336914	G	T	0.309289	-0.0284981	0.0967972	0.768444	-0.172789	0.0253415	9.20477e-12	0.16493	0.560727	0.768654	0.818577	4
ENSG00000122375	10	OPN4	88414314	rs12359813	10	88373843	G	A	0.137025	0.0378761	0.128781	0.768672	-0.902262	0.0570381	2.31658e-56	-0.041979	0.142756	0.768711	0.996823	10
ENSG00000196950	2	SLC39A10	196440701	rs10178475	2	196637255	C	T	0.609842	0.0268057	0.0911754	0.768757	0.277548	0.0269063	6.00535e-25	0.0965804	0.328637	0.768848	0.740909	12
ENSG00000085063	11	CD59	33719807	rs1718067	11	33759670	T	C	0.672956	0.0280224	0.0954548	0.76909	-0.212235	0.031477	1.55644e-11	-0.132035	0.450186	0.769301	0.141999	9
ENSG00000183570	21	PCBP3	47063608	rs56012600	21	47162487	T	C	0.1667	-0.0352297	0.120252	0.769548	0.675958	0.0587026	1.10906e-30	-0.0521182	0.177956	0.769621	0.630766	10
ENSG00000118200	1	CAMSAP2	200708686	rs73084650	1	200676448	T	G	0.138137	0.0390114	0.133114	0.76947	-0.200619	0.0314004	1.66905e-10	-0.194455	0.664214	0.769706
ENSG00000108187	10	PBLD	70042417	rs4142048	10	70044031	C	T	0.187406	-0.0334249	0.114174	0.76971	0.481838	0.0395739	4.19004e-34	-0.0693696	0.237024	0.769775	0.932415	12
ENSG00000272905	7	RP11-265E18.1	32885006	rs12667595	7	32702199	T	C	0.158361	0.0359352	0.122746	0.769705	0.38898	0.0649209	2.07785e-09	0.0923832	0.315935	0.769972
ENSG00000101442	20	ACTR5	37377085	rs2254105	20	37377139	T	C	0.256909	-0.0302561	0.103447	0.769921	0.166921	0.0292166	1.10855e-08	-0.18126	0.620548	0.770213
ENSG00000119943	10	PYROXD2	100143322	rs7913541	10	100172479	G	A	0.25903	0.02993	0.102544	0.770382	0.869316	0.0238232	1.57974e-291	0.0344294	0.117963	0.77039	0.969133	14
ENSG00000246763	5	RGMB-AS1	98105322	rs2662258	5	98125530	G	T	0.504656	0.0258947	0.088641	0.770187	0.187483	0.027786	1.50517e-11	0.138118	0.473238	0.770396	0.960912	3
ENSG00000170222	17	ADPRM	10600911	rs2066901	17	10587178	T	C	0.418839	-0.0266528	0.0913115	0.770371	0.556977	0.0290983	1.14572e-81	-0.0478526	0.16396	0.770398	0.70733	11
ENSG00000133028	17	SCO1	10583654	rs2066901	17	10587178	T	C	0.418839	-0.0266528	0.0913115	0.770371	0.277048	0.0248033	5.73078e-29	-0.0962028	0.3297	0.770448	0.8565	8
ENSG00000107521	10	HPS1	100175955	rs7913541	10	100172479	G	A	0.25903	0.02993	0.102544	0.770382	0.238729	0.0232227	8.67406e-25	0.125372	0.429715	0.770472	0.990454	7
ENSG00000139508	13	SLC46A3	29274201	rs8181891	13	29289043	G	A	0.360037	-0.0270081	0.092506	0.770316	0.186733	0.0272986	7.89775e-12	-0.144635	0.495843	0.77052	0.932188	5
ENSG00000143194	1	MAEL	166958346	rs2837	1	166877509	A	G	0.407719	-0.0265565	0.0911425	0.770765	0.536616	0.0422357	5.52866e-37	-0.0494888	0.169891	0.770824	0.833104	14
ENSG00000175611	9	LINC00476	98521513	rs10988792	9	98719799	A	C	0.150045	0.0368059	0.126338	0.7708	0.87087	0.0458354	1.70787e-80	0.0422634	0.145088	0.770826	0.505166	14
ENSG00000140988	16	RPS2	2012053	rs13331781	16	2045661	C	T	0.201181	0.0323785	0.111252	0.771022	-0.165031	0.0264237	4.22292e-10	-0.196196	0.674859	0.771264	0.642716	4
ENSG00000205464	5	ATP6AP1L	81575281	rs6880209	5	81574182	T	C	0.303706	-0.0283366	0.0975906	0.771539	0.684076	0.029683	1.61267e-117	-0.0414232	0.142672	0.771557	0.420071	17
ENSG00000153132	4	CLGN	141309609	rs2271430	4	141294814	C	G	0.094019	-0.0452764	0.155804	0.771358	0.505843	0.0753678	1.92429e-11	-0.0895068	0.308297	0.771567	0.413934	4
ENSG00000186468	5	RPS23	81569177	rs6880209	5	81574182	T	C	0.303706	-0.0283366	0.0975906	0.771539	-0.398311	0.0230685	8.4179e-67	0.0711419	0.245046	0.771571	0.415859	16
ENSG00000099785	19	MARCH2	8478154	rs17159302	19	8534516	C	A	0.298831	0.0284183	0.0979175	0.771642	0.43629	0.0260821	8.2543e-63	0.0651363	0.224466	0.771676	0.302184	14
ENSG00000134056	5	MRPS36	68513587	rs2171148	5	68538165	G	A	0.527433	0.0262682	0.0904857	0.771585	-0.125348	0.0154484	4.89791e-16	-0.209562	0.722338	0.771727	0.121612	11
ENSG00000104886	19	PLEKHJ1	2230002	rs76064118	19	2235284	T	C	0.0386905	0.0659751	0.227464	0.771781	0.384495	0.0527788	3.216e-13	0.171589	0.59206	0.771957	0.820003	5
ENSG00000107719	10	PALD1	72238577	rs1871598	10	72236229	T	C	0.883859	-0.0410428	0.141714	0.77211	0.299224	0.0447709	2.33377e-11	-0.137164	0.47405	0.772317	0.663379	3
ENSG00000154743	3	TSEN2	12525931	rs6766510	3	12551807	C	T	0.0649747	0.0521111	0.179989	0.772181	0.39252	0.0595218	4.26515e-11	0.13276	0.458989	0.772394	0.150311	3
ENSG00000169371	15	SNUPN	75890424	rs79471369	15	75771103	C	T	0.262094	-0.0291631	0.100744	0.772215	-0.180197	0.0261297	5.33902e-12	0.16184	0.559569	0.772411	0.626706	5
ENSG00000130518	19	KIAA1683	18367908	rs3810434	19	18369211	G	T	0.258217	0.0296173	0.102365	0.772327	-0.316429	0.0374317	2.82698e-17	-0.0935986	0.32369	0.772458	0.906894	10
ENSG00000064115	12	TM7SF3	27126128	rs61741737	12	27234914	A	G	0.130326	-0.0387569	0.133962	0.772343	0.225454	0.0371476	1.28599e-09	-0.171906	0.594862	0.772593
ENSG00000261188	22	CTA-445C9.14	26908503	rs5761545	22	26862772	C	T	0.943626	0.0549052	0.189951	0.772544	0.469393	0.0560672	5.666e-17	0.116971	0.404915	0.772675	0.789896	7
ENSG00000170364	3	SETMAR	4344988	rs221109	3	4344936	G	T	0.0364155	-0.0682286	0.23611	0.772604	0.597319	0.0729219	2.58594e-16	-0.114225	0.395529	0.772742	0.182992	4
ENSG00000166796	11	LDHC	18433854	rs4757650	11	18415815	T	C	0.112616	-0.0403636	0.140235	0.773478	1.26992	0.066369	1.30971e-81	-0.0317844	0.110441	0.773503	0.333803	12
ENSG00000143156	1	NME7	169101769	rs78598019	1	169179807	T	C	0.0918761	-0.0444389	0.154453	0.773562	0.406707	0.0529915	1.65492e-14	-0.109265	0.380032	0.773717	0.928578	6
ENSG00000106723	9	SPIN1	91003334	rs2039387	9	91098867	A	G	0.137302	-0.0371391	0.129148	0.773676	-0.344596	0.0365309	3.9853e-21	0.107776	0.374955	0.773778	0.931128	5
ENSG00000135744	1	AGT	230838269	rs6683321	1	230851628	A	G	0.165974	-0.0343185	0.119343	0.773681	0.408754	0.0428867	1.55762e-21	-0.0839588	0.292101	0.773782	0.397761	8
ENSG00000151093	3	OXSM	25824408	rs41285081	3	25831594	C	A	0.0838341	-0.046275	0.161013	0.773806	-0.256696	0.0364087	1.78413e-12	0.180272	0.627773	0.773989
ENSG00000163382	1	APOA1BP	156561554	rs3795733	1	156564922	T	C	0.725278	-0.0287961	0.10036	0.774168	0.23847	0.0247408	5.48644e-22	-0.120754	0.421036	0.774265	0.464738	13
ENSG00000163702	3	IL17RC	9958758	rs708567	3	9960070	T	C	0.538856	0.0256065	0.0893029	0.774314	0.502222	0.0298772	2.07704e-63	0.0509864	0.177841	0.774345	0.706716	14
ENSG00000168297	3	PXK	58318607	rs34579268	3	58410554	T	C	0.367981	0.0267698	0.0933329	0.77425	-0.210663	0.0224372	6.05584e-21	-0.127074	0.44325	0.774352	0.271991	10
ENSG00000257225	12	RP11-328C8.4	42853168	rs61926595	12	42820168	G	A	0.145421	-0.0363346	0.126725	0.774326	0.445672	0.0563218	2.51342e-15	-0.0815277	0.284532	0.774471	0.421536	4
ENSG00000154518	2	ATP5G3	176040986	rs268234	2	176050048	C	T	0.816493	0.0336292	0.117423	0.774578	-0.209589	0.0132977	5.74479e-56	-0.160453	0.560346	0.774613	0.810259	19
ENSG00000188599	16	NPIPP1	15198178	rs9927842	16	15153717	C	T	0.847199	0.0349173	0.122144	0.774977	-0.542882	0.0369101	5.7074e-49	-0.0643184	0.225034	0.775019	0.649579	4
ENSG00000260735	16	RP11-72I8.1	15188268	rs9927842	16	15153717	C	T	0.847199	0.0349173	0.122144	0.774977	-0.705431	0.0564977	8.90003e-36	-0.0494978	0.173193	0.775035	0.896191	8
ENSG00000250251	16	PKD1P6	15219099	rs9927842	16	15153717	C	T	0.847199	0.0349173	0.122144	0.774977	-0.210237	0.0338328	5.16518e-10	-0.166085	0.581597	0.775209
ENSG00000188089	15	PLA2G4E	42273780	rs2724935	15	42311454	G	T	0.848015	-0.0357316	0.125072	0.775116	-0.280833	0.0404386	3.79323e-12	0.127234	0.445737	0.775302	0.00546801	3
ENSG00000138095	2	LRPPRC	44113647	rs6759659	2	44143756	G	A	0.394982	-0.0262657	0.0920077	0.775281	0.247643	0.0181974	3.55341e-42	-0.106063	0.371615	0.77533	0.136691	11
ENSG00000142408	19	CACNG8	54466294	rs11084307	19	54481150	C	T	0.335195	0.0269265	0.0945751	0.775867	-0.327503	0.0374783	2.36302e-18	-0.0822176	0.28893	0.775982	0.491518	8
ENSG00000139187	12	KLRG1	9102640	rs7136774	12	9178852	T	G	0.302759	0.0277095	0.0973909	0.776013	0.407735	0.0347093	7.30611e-32	0.0679596	0.238928	0.776077	0.30226	13
ENSG00000173517	15	PEAK1	77400471	rs869302	15	77830430	C	T	0.383413	0.0260696	0.0918817	0.776617	-0.188314	0.0277418	1.13627e-11	-0.138437	0.488344	0.776807	0.66193	8
ENSG00000104863	19	LIN7B	49617581	rs4802560	19	49617076	G	T	0.365419	0.0269925	0.0952747	0.776937	0.253179	0.0228124	1.27838e-28	0.106614	0.376436	0.777008	0.605445	10
ENSG00000124126	20	PREX1	47240790	rs6012544	20	47488807	G	T	0.332266	-0.0267722	0.0945729	0.777111	0.327936	0.0320143	1.26688e-24	-0.0816385	0.288498	0.777194	0.780975	15
ENSG00000126773	14	PCNXL4	60558629	rs439332	14	60611585	C	T	0.14377	0.0359726	0.127162	0.777261	0.432004	0.0298824	2.27072e-47	0.0832691	0.29441	0.777304	0.68011	11
ENSG00000115020	2	PIKFYVE	209130991	rs7355562	2	209189442	C	T	0.83854	0.0345152	0.121884	0.777038	-0.162636	0.0290605	2.1877e-08	-0.212224	0.750387	0.777316	0.349045	3
ENSG00000108176	10	DNAJC12	69556427	rs7895833	10	69623057	A	G	0.797573	0.0314508	0.111174	0.777256	-0.238719	0.0329804	4.54682e-13	-0.131748	0.466066	0.777421	0.335564	6
ENSG00000175061	17	C17orf76-AS1	16342136	rs4617905	17	16344600	C	T	0.671243	-0.0269267	0.095184	0.777261	0.187349	0.0272822	6.55336e-12	-0.143725	0.508488	0.777444
ENSG00000100612	14	DHRS7	60610838	rs439332	14	60611585	C	T	0.14377	0.0359726	0.127162	0.777261	-0.150257	0.0221871	1.26773e-11	-0.239407	0.847035	0.777452	0.927144	3
ENSG00000117834	1	SLC5A9	48688357	rs11590587	1	48647606	A	G	0.214826	-0.0306856	0.108599	0.777514	0.520798	0.0599894	3.90565e-18	-0.0589203	0.208635	0.77763	0.730063	8
ENSG00000166313	11	APBB1	6416355	rs7129298	11	6450724	T	C	0.241632	-0.0292783	0.103698	0.777682	0.298809	0.0317318	4.6549e-21	-0.0979833	0.347194	0.777779	0.00663416	3
ENSG00000260565	16	ERVK13-1	2710350	rs4786305	16	2707517	A	G	0.353789	0.0264245	0.0937948	0.778153	-0.523353	0.030161	1.90662e-67	-0.0504908	0.179243	0.778181
ENSG00000205918	16	PDPK2	2666122	rs4786305	16	2707517	A	G	0.353789	0.0264245	0.0937948	0.778153	-0.607877	0.0483803	3.30757e-36	-0.0434701	0.154338	0.778207	0.648627	3
ENSG00000100243	22	CYB5R3	43013846	rs130321	22	43058837	G	A	0.469676	-0.025465	0.0904455	0.778287	-0.243569	0.0265625	4.74566e-20	0.104549	0.371509	0.77839	0.933752	9
ENSG00000135709	16	KIAA0513	85061375	rs7201736	16	85071126	G	A	0.315021	0.0271502	0.0964364	0.7783	0.176979	0.0295336	2.06686e-09	0.153409	0.545504	0.778538	0.126672	7
ENSG00000135249	7	RINT1	105172532	rs113947297	7	105188996	A	G	0.0353424	0.0670757	0.238706	0.778712	0.404392	0.0670656	1.64162e-09	0.165868	0.590924	0.778946
ENSG00000223855	7	AC147651.3	560028	rs9801236	7	564083	C	T	0.171722	0.0336441	0.12008	0.779338	0.672301	0.0539895	1.35649e-35	0.0500432	0.178656	0.779393	0.651897	7
ENSG00000197928	19	ZNF677	53731577	rs16984712	19	53779086	C	T	0.177464	0.0326176	0.116471	0.779439	-0.466438	0.0518384	2.30017e-19	-0.0699291	0.249824	0.779544	0.505124	9
ENSG00000147576	8	ADHFE1	67342420	rs1060242	8	67380528	C	T	0.472653	-0.0251027	0.089684	0.779552	0.380701	0.0215352	6.18457e-70	-0.0659381	0.235605	0.77958	0.12201	13
ENSG00000169085	8	C8orf46	67372238	rs1060242	8	67380528	C	T	0.472653	-0.0251027	0.089684	0.779552	-0.505617	0.0320212	3.64101e-56	0.0496477	0.177403	0.779587	0.0715802	13
ENSG00000106733	9	NMRK1	77675489	rs10869500	9	77707695	T	A	0.400417	0.0260456	0.0932025	0.779898	-0.642471	0.0313686	3.15815e-93	-0.0405397	0.145082	0.779918	0.828802	14
ENSG00000183696	7	UPP1	48128225	rs3763505	7	48128850	A	G	0.558907	-0.0250268	0.0895508	0.779884	0.397287	0.027168	1.99363e-48	-0.0629943	0.225447	0.779923	0.350741	13
ENSG00000267390	18	RP11-635N19.1	61034561	rs117260106	18	61052331	A	G	0.037845	0.0665377	0.238207	0.779994	0.604307	0.0904964	2.42733e-11	0.110106	0.394527	0.780181
ENSG00000174792	4	C4orf26	76481258	rs6857229	4	76491568	A	G	0.221916	-0.0300513	0.107636	0.780096	-0.374363	0.0527309	1.25205e-12	0.0802732	0.28774	0.780262	0.838264	3
ENSG00000196376	6	SLC35F1	118228689	rs2760241	6	118220960	C	T	0.0394427	-0.0630882	0.226686	0.780777	0.486205	0.0779908	4.54286e-10	-0.129756	0.4667	0.78099
ENSG00000138459	3	SLC35A5	112280556	rs2668223	3	112317408	C	T	0.0737784	0.048159	0.17316	0.780921	-0.364184	0.040018	8.99089e-20	-0.132238	0.475696	0.781021	0.0321566	4
ENSG00000183172	22	SMDT1	42475695	rs1807494	22	42474138	G	C	0.325442	0.0265375	0.0955324	0.781178	-0.434146	0.0230292	2.82952e-79	-0.0611258	0.220071	0.7812	0.542447	20
ENSG00000148426	10	PROSER2	11865338	rs11257378	10	11924973	C	T	0.120066	-0.0382199	0.137592	0.781183	0.669526	0.0578255	5.30398e-31	-0.057085	0.205566	0.781245	0.235958	6
ENSG00000183023	2	SLC8A1	40324410	rs17466980	2	40641410	A	G	0.180894	-0.0323523	0.116376	0.781014	-0.198626	0.0361691	3.9833e-08	0.16288	0.586655	0.781287
ENSG00000172590	14	MRPL52	23299088	rs1042703	14	23306048	T	C	0.837358	-0.0338394	0.121869	0.781266	-0.229016	0.0236616	3.70996e-22	0.14776	0.532361	0.781353	0.576791	3
ENSG00000228789	6	HCG22	31021227	rs2523873	6	31012263	C	G	0.627083	-0.0287089	0.103596	0.781685	-0.425335	0.0496874	1.1265e-17	0.0674972	0.243691	0.781797	0.938727	12
ENSG00000230067	3	HSPD1P6	36808608	rs1472861	3	36825111	T	C	0.874531	0.0377817	0.136355	0.781716	-0.410872	0.0674811	1.13836e-09	-0.0919549	0.332211	0.781936
ENSG00000267480	18	RP11-703I16.1	12031177	rs609588	18	12034196	G	A	0.350802	-0.0261137	0.0942822	0.781801	0.281857	0.0372093	3.59401e-14	-0.0926488	0.334727	0.781942
ENSG00000196793	10	ZNF239	44051792	rs7079328	10	44049745	T	C	0.131692	-0.0369131	0.133443	0.782071	0.267241	0.0371765	6.55398e-13	-0.138127	0.499705	0.782228
ENSG00000117322	1	CR2	207627575	rs11346635	1	207478251	T	TA	0.441057	-0.02495	0.0902545	0.782209	0.296436	0.0355372	7.33076e-17	-0.0841666	0.304633	0.782326	0.279175	4
ENSG00000196352	1	CD55	207494853	rs11346635	1	207478251	T	TA	0.441057	-0.02495	0.0902545	0.782209	0.130943	0.0180803	4.41116e-13	-0.190541	0.689767	0.782364	0.204338	3
ENSG00000133069	1	TMCC2	205197304	rs10900472	1	205181526	C	T	0.595155	-0.024873	0.0900884	0.782474	0.198629	0.0222802	4.87672e-19	-0.125223	0.453769	0.782576	0.110351	7
ENSG00000153214	2	TMEM87B	112812800	rs4848229	2	112692650	A	C	0.301411	0.0273066	0.0989279	0.782528	0.244481	0.0319669	2.04238e-14	0.111692	0.404908	0.782667	0.483693	4
ENSG00000196405	14	EVL	100437786	rs7149272	14	100417990	A	C	0.894513	-0.0403854	0.146352	0.78259	-0.26693	0.034922	2.11221e-14	0.151296	0.548636	0.782727	0.820684	6
ENSG00000081913	18	PHLPP1	60382672	rs9958375	18	60457304	A	G	0.124743	-0.0371782	0.134744	0.782611	0.237674	0.0351353	1.3374e-11	-0.156425	0.567399	0.782788	0.586342	6
ENSG00000228274	22	RP3-508I15.9	39063590	rs5750671	22	39094619	C	A	0.304024	-0.0266071	0.096616	0.783017	-0.257586	0.0315929	3.54166e-16	0.103294	0.375296	0.783137	0.667113	7
ENSG00000128040	4	SPINK2	57676026	rs7668497	4	57700528	A	G	0.42294	-0.0249721	0.0907532	0.78319	-0.417276	0.0420195	3.0661e-23	0.0598455	0.217573	0.783271	0.422868	5
ENSG00000166925	7	TSC22D4	100060982	rs11763511	7	100081944	A	G	0.196333	0.0309405	0.112473	0.783244	0.361874	0.034484	9.20731e-26	0.0855008	0.310914	0.783318	0.925373	13
ENSG00000065154	10	OAT	126085872	rs1782775	10	126113056	A	G	0.048568	-0.0587526	0.21345	0.783121	-0.301078	0.0500842	1.83891e-09	0.195141	0.709695	0.783344
ENSG00000228106	1	RP11-452F19.3	222988364	rs11597	1	223010442	T	G	0.0862086	0.0440557	0.160134	0.783226	0.52073	0.0693364	5.90374e-14	0.0846037	0.307725	0.783367	0.731227	3
ENSG00000196935	12	SRGAP1	64238073	rs61931202	12	64443651	G	T	0.270355	0.0277864	0.100992	0.783211	0.20474	0.0332434	7.32908e-10	0.135716	0.493761	0.783423
ENSG00000198794	15	SCAMP5	75249560	rs7165811	15	75150233	A	G	0.0438623	-0.0594847	0.21633	0.783338	0.535297	0.086988	7.57028e-10	-0.111125	0.404534	0.783548	0.362614	4
ENSG00000104964	19	AES	3052908	rs66817181	19	3063499	A	G	0.210878	0.0302443	0.110182	0.783706	-0.163782	0.021521	2.73379e-14	-0.184662	0.673173	0.783842
ENSG00000110931	12	CAMKK2	121675497	rs7965129	12	121735407	G	A	0.027743	-0.0746928	0.272574	0.784063	0.786332	0.0660285	1.06263e-32	-0.0949889	0.346732	0.784119	0.627115	5
ENSG00000184319	22	AC002055.4	51195376	rs142680588	22	51193629	G	A	0.0762568	0.0469231	0.171439	0.784314	-0.416851	0.0559024	8.86738e-14	-0.112566	0.411549	0.784456	0.929789	4
ENSG00000196236	22	XPNPEP3	41253081	rs138354	22	41272143	C	T	0.534984	-0.0245208	0.0896064	0.784354	0.183157	0.0274807	2.64801e-11	-0.133879	0.489645	0.784531
ENSG00000264727	17	RP11-680C21.1	11191522	rs75673815	17	11178797	T	C	0.553759	-0.0248003	0.0906945	0.784509	-0.254178	0.0424487	2.12586e-09	0.0975706	0.357187	0.784727	0.22037	4
ENSG00000161243	19	FBXO27	39481354	rs516901	19	39539336	C	T	0.217692	-0.029839	0.109189	0.784639	0.321192	0.0381899	4.08682e-17	-0.0929008	0.340129	0.78475	0.317343	6
ENSG00000168887	2	C2orf68	85833777	rs6643	2	85824251	C	T	0.0242577	0.0812544	0.29726	0.784589	0.286903	0.0494043	6.35103e-09	0.283212	1.03725	0.784821
ENSG00000165934	14	CPSF2	92588281	rs7141664	14	92647042	A	C	0.0377486	-0.06346	0.233084	0.78542	0.183418	0.0323698	1.45894e-08	-0.345986	1.27225	0.785662
ENSG00000174951	19	FUT1	49251268	rs4015	19	49253389	T	C	0.195366	0.0306725	0.112821	0.785722	0.278189	0.0476845	5.41315e-09	0.110258	0.405995	0.78595
ENSG00000104231	8	ZFAND1	82613569	rs74841350	8	82591292	C	A	0.0535768	0.0544482	0.200453	0.78591	-0.651785	0.0604601	4.25939e-27	-0.0835371	0.307642	0.785976	0.904112	5
ENSG00000167723	17	TRPV3	3413796	rs322960	17	3460023	C	T	0.367772	-0.0250571	0.0924176	0.786292	-0.830294	0.0362023	2.08848e-116	0.0301786	0.111315	0.786306	0.420416	9
ENSG00000178718	15	RPP25	75246757	rs34965545	15	75281132	T	C	0.498741	-0.0244936	0.0903683	0.786359	-0.198926	0.0284446	2.68194e-12	0.123129	0.454622	0.786515	0.688174	12
ENSG00000157191	1	NECAP2	16767167	rs157129	1	16793220	T	G	0.727006	-0.0272172	0.100566	0.786669	-0.166215	0.0274543	1.41083e-09	0.163747	0.60564	0.786875
ENSG00000174891	3	RSRC1	157823644	rs17684859	3	158213841	C	T	0.26976	-0.0272452	0.100716	0.786763	-0.20147	0.0340592	3.31286e-09	0.135232	0.500428	0.786981	0.918761	3
ENSG00000107614	10	TRDMT1	17184253	rs11254413	10	17204187	A	G	0.466632	0.0243947	0.0903613	0.787184	-0.409398	0.0336189	4.09063e-34	-0.0595868	0.220772	0.787235	0.80129	6
ENSG00000173926	5	MARCH3	126203406	rs10067364	5	126334408	G	C	0.459223	0.0242411	0.089813	0.787233	0.733228	0.0321947	8.15362e-115	0.0330608	0.122498	0.787247	0.561612	20
ENSG00000145416	4	MARCH1	164445450	rs1054683	4	164447003	C	T	0.617329	-0.0248599	0.0921082	0.787238	-0.495924	0.0289607	9.81912e-66	0.0501284	0.185754	0.787264	0.0414562	6
ENSG00000273449	4	RP11-218F10.3	164450923	rs1054683	4	164447003	C	T	0.617329	-0.0248599	0.0921082	0.787238	-0.479632	0.0417827	1.67811e-30	0.0518312	0.192092	0.787295	0.029114	5
ENSG00000229827	2	AC093899.3	170433881	rs1050354	2	170493103	A	T	0.571834	0.0241553	0.0896067	0.787492	-0.447861	0.0434603	6.68548e-25	-0.0539348	0.200145	0.787562	0.162492	9
ENSG00000176125	7	UFSP1	100486346	rs7789085	7	100472826	T	C	0.293017	0.0269274	0.0999247	0.787562	-0.308643	0.0391967	3.42919e-15	-0.0872445	0.323944	0.787684	0.960714	10
ENSG00000116198	1	CEP104	3728645	rs10909803	1	3770800	A	G	0.267049	-0.0270331	0.100479	0.787898	-0.160535	0.0208001	1.18169e-14	0.168394	0.626281	0.788023	0.935802	4
ENSG00000110455	11	ACCS	44087475	rs2074038	11	44087989	T	G	0.101161	-0.0394671	0.147092	0.788457	0.81187	0.0445472	3.27335e-74	-0.0486126	0.181196	0.788479	0.652121	13
ENSG00000156968	16	MPV17L	15489611	rs6498552	16	15539901	G	T	0.892174	0.0384837	0.143515	0.788584	0.734611	0.0470662	6.41721e-55	0.0523865	0.195391	0.788613	0.833096	11
ENSG00000166780	16	C16orf45	15528152	rs6498552	16	15539901	G	T	0.892174	0.0384837	0.143515	0.788584	0.59401	0.0430002	2.09486e-43	0.0647863	0.241649	0.788622	0.723356	9
ENSG00000108771	17	DHX58	40253422	rs4796771	17	40268416	G	A	0.180051	0.031569	0.117773	0.788662	-0.403774	0.0404438	1.79864e-23	-0.0781848	0.291786	0.788736	0.300668	3
ENSG00000198039	7	ZNF273	64330550	rs34639489	7	64452830	T	C	0.555278	0.0241625	0.0902062	0.788807	0.325073	0.039847	3.40535e-16	0.0743295	0.277645	0.788919	0.33075	9
ENSG00000169857	15	AVEN	34158428	rs11638109	15	34327659	T	C	0.188969	0.0303957	0.113432	0.788726	-0.173988	0.029097	2.23717e-09	-0.1747	0.652607	0.788934	0.286746	4
ENSG00000233621	1	RP11-422J8.1	37920480	rs2245867	1	37931878	G	T	0.523284	-0.0241016	0.0900882	0.789058	0.558663	0.0298044	2.15514e-78	-0.0431416	0.161273	0.78908	0.404144	18
ENSG00000157978	1	LDLRAP1	25870071	rs3924486	1	25892880	G	T	0.497568	-0.0241935	0.0903948	0.788975	0.281152	0.036108	6.89346e-15	-0.0860513	0.321706	0.789096	0.749684	4
ENSG00000090263	7	MRPS33	140705854	rs801155	7	140767950	G	A	0.902906	0.0407295	0.152399	0.789273	0.17078	0.0268345	1.96331e-10	0.238491	0.893157	0.789454	0.234465	7
ENSG00000157322	16	CLEC18A	69984810	rs55832879	16	70057959	G	T	0.382589	-0.024333	0.0911818	0.789574	-0.596901	0.0455241	2.81938e-39	0.0407656	0.15279	0.789618	0.99523	18
ENSG00000161996	16	WDR90	699311	rs9934288	16	716287	A	C	0.0868387	-0.0427106	0.159965	0.789469	-0.227538	0.0410577	2.99198e-08	0.187708	0.703841	0.789708
ENSG00000104408	8	EIF3E	109213445	rs611744	8	109228008	G	A	0.458401	-0.0240184	0.0900233	0.789622	-0.120237	0.019225	3.99558e-10	0.199759	0.749396	0.789808	0.666734	7
ENSG00000260273	6	RP11-425D10.10	109703998	rs1046943	6	109783941	G	A	0.413873	-0.0242541	0.0911216	0.790105	0.466892	0.0458799	2.52766e-24	-0.051948	0.195233	0.790176	0.961248	16
ENSG00000226279	7	AC005682.7	22921512	rs13240940	7	23102329	G	T	0.27656	-0.0263884	0.0992235	0.790278	0.364296	0.0505592	5.78994e-13	-0.0724367	0.272556	0.790418	0.178547	10
ENSG00000137310	6	TCF19	31126319	rs130072	6	31112484	T	C	0.0661732	0.0505392	0.190257	0.790518	0.455875	0.0545027	6.04904e-17	0.110862	0.417555	0.790622	0.325534	11
ENSG00000206341	6	HLA-H	29855350	rs16896051	6	29803818	G	T	0.0782852	0.0461227	0.173701	0.790602	0.983817	0.0679796	1.81446e-47	0.0468814	0.176588	0.790636	0.822155	20
ENSG00000235290	6	HLA-W	29924373	rs16896051	6	29803818	G	T	0.0782852	0.0461227	0.173701	0.790602	0.815537	0.0730007	5.61388e-29	0.056555	0.21305	0.790659	0.639834	17
ENSG00000230521	6	HCG4P7	29855071	rs16896051	6	29803818	G	T	0.0782852	0.0461227	0.173701	0.790602	-0.743788	0.0735341	4.74613e-24	-0.0620105	0.233616	0.790672	0.67865	18
ENSG00000204632	6	HLA-G	29794744	rs16896051	6	29803818	G	T	0.0782852	0.0461227	0.173701	0.790602	0.585937	0.0748337	4.88441e-15	0.0787161	0.29662	0.790719	0.628561	14
ENSG00000086289	7	EPDR1	37723446	rs56128139	7	37934146	C	T	0.359814	-0.0247421	0.0932142	0.790675	0.108516	0.0176642	8.08339e-10	-0.228004	0.859792	0.790867	0.330781	3
ENSG00000099326	19	MZF1	59073298	rs2305119	19	59067623	T	C	0.211766	0.0291419	0.110017	0.791098	-0.16065	0.0241392	2.83031e-11	-0.1814	0.685366	0.791259
ENSG00000146574	7	CCZ1B	6833765	rs10242703	7	6870635	A	G	0.432367	0.0238139	0.0901856	0.791739	-0.807298	0.0431352	3.69853e-78	-0.0294983	0.111724	0.791758	0.104147	7
ENSG00000122674	7	CCZ1	5938356	rs10242703	7	6870635	A	G	0.432367	0.0238139	0.0901856	0.791739	0.584216	0.0436301	6.90016e-41	0.0407621	0.1544	0.791778	0.478251	3
ENSG00000107798	10	LIPA	90973326	rs2297475	10	90984623	G	A	0.122361	-0.0358605	0.136073	0.792137	0.541714	0.0382721	1.7574e-45	-0.0661982	0.251233	0.792171	0.748189	5
ENSG00000113812	3	ACTR8	53901093	rs4687594	3	53904711	A	G	0.323269	-0.0252735	0.0959366	0.792211	-0.415118	0.0287912	3.97518e-47	0.0608827	0.231145	0.792246	0.576963	13
ENSG00000271976	3	RP11-884K10.7	53893021	rs4687594	3	53904711	A	G	0.323269	-0.0252735	0.0959366	0.792211	-0.420483	0.0331802	8.37743e-37	0.0601059	0.228207	0.792256	0.53751	6
ENSG00000268324	3	LUZPP1	46598888	rs2139633	3	46602736	G	A	0.349562	-0.0245589	0.0934613	0.792728	0.486045	0.0437259	1.05206e-28	-0.050528	0.192343	0.792784	0.619272	9
ENSG00000100138	22	NHP2L1	42069934	rs11703638	22	42062767	A	G	0.298497	0.0252661	0.0961139	0.792646	0.0950717	0.0169458	2.01946e-08	0.265758	1.01207	0.792868	0.532928	6
ENSG00000128262	22	POM121L9P	24647796	rs2267073	22	24639069	C	T	0.51174	0.0235648	0.0903107	0.794145	-0.319923	0.0397013	7.73987e-16	-0.0736577	0.282437	0.794252	0.1373	8
ENSG00000127084	9	FGD3	95709733	rs55654224	9	95796063	C	A	0.0411659	-0.0599547	0.23007	0.794406	0.771578	0.0965391	1.32344e-15	-0.077704	0.29834	0.794513	0.405104	3
ENSG00000189007	6	ADAT2	143743969	rs72988635	6	143762746	T	C	0.28265	0.0255251	0.097981	0.79447	0.190504	0.0229119	9.20429e-17	0.133987	0.514578	0.794568	0.245354	3
ENSG00000205659	14	LIN52	74551499	rs4899502	14	74669893	A	G	0.684471	0.0251004	0.0964107	0.794595	-0.160226	0.0291831	4.01092e-08	-0.156656	0.602393	0.79482
ENSG00000148483	10	TMEM236	17794251	rs2688787	10	17745996	A	G	0.782205	0.0280744	0.107989	0.794884	0.327874	0.0392382	6.48831e-17	0.0856256	0.329521	0.79498	0.824996	3
ENSG00000125733	19	TRIP10	6737936	rs339405	19	6744762	C	A	0.841008	0.0316174	0.121658	0.794951	0.19432	0.0280492	4.27335e-12	0.162708	0.626511	0.795091
ENSG00000100347	22	SAMM50	44351301	rs12158715	22	44384279	G	C	0.104794	-0.0376608	0.145022	0.795102	-0.336723	0.033293	4.79215e-24	0.111845	0.430828	0.795169	0.823795	3
ENSG00000141391	18	SLMO1	12407895	rs34620743	18	12438519	G	C	0.140825	-0.0335579	0.12921	0.795083	0.392948	0.050301	5.63213e-15	-0.0854004	0.329004	0.795193	0.615555	8
ENSG00000267199	18	RP11-861E21.2	12438889	rs34620743	18	12438519	G	C	0.140825	-0.0335579	0.12921	0.795083	0.417089	0.059213	1.86971e-12	-0.0804574	0.310001	0.795219	0.836335	8
ENSG00000253710	13	ALG11	52586534	rs6650383	13	52618797	C	T	0.58478	0.0235965	0.0909363	0.795262	-0.310061	0.0357274	4.00941e-18	-0.0761028	0.293416	0.795351	0.406196	16
ENSG00000240399	12	RP1-228P16.1	48448596	rs4760622	12	48591960	A	C	0.23962	0.0273376	0.105433	0.795412	-0.499432	0.0538853	1.88914e-20	-0.0547374	0.211188	0.795491	0.636254	17
ENSG00000117697	1	NSL1	212899495	rs10863988	1	212894474	A	G	0.181484	-0.0299366	0.115688	0.795812	0.171581	0.0233429	1.97516e-13	-0.174475	0.674665	0.795936	0.923936	5
ENSG00000176222	19	ZNF404	44376515	rs396973	19	44399306	G	A	0.503177	0.0230459	0.0891084	0.795922	-0.430013	0.0291566	3.15014e-49	-0.0535935	0.207254	0.795953	0.186666	20
ENSG00000183336	16	BOLA2	29464914	rs6565176	16	30174926	C	T	0.518324	-0.0232076	0.089755	0.79597	0.474241	0.0378492	5.13212e-36	-0.0489363	0.189301	0.796013	0.637997	16
ENSG00000183604	16	RP11-347C12.2	30234230	rs6565176	16	30174926	C	T	0.518324	-0.0232076	0.089755	0.79597	0.398151	0.0329657	1.38498e-33	-0.0582884	0.225481	0.796016	0.849133	17
ENSG00000254634	16	RP11-231C14.3	29437121	rs6565176	16	30174926	C	T	0.518324	-0.0232076	0.089755	0.79597	0.360942	0.0409294	1.15838e-18	-0.0642973	0.248776	0.796056	0.962982	9
ENSG00000169826	10	CSGALNACT2	43633934	rs2742234	10	43612609	T	C	0.773048	0.0274044	0.106021	0.796036	-0.20983	0.0260805	8.59091e-16	-0.130603	0.505532	0.796139	0.877413	4
ENSG00000132182	3	NUP210	13357737	rs9829618	3	13470823	C	T	0.143226	-0.0326152	0.126216	0.796093	-0.328137	0.031137	5.74052e-26	0.0993951	0.38476	0.796152	0.975839	6
ENSG00000198064	16	RP11-347C12.1	30234258	rs6565176	16	30174926	C	T	0.518324	-0.0232076	0.089755	0.79597	0.286979	0.0486588	3.68433e-09	-0.0808686	0.313059	0.796161	0.670777	3
ENSG00000163002	2	NUP35	183982241	rs12612008	2	183989637	T	C	0.660091	0.0243164	0.0942589	0.796427	0.244129	0.0322055	3.446e-14	0.0996047	0.386326	0.796542	0.130762	7
ENSG00000105699	19	LSR	35739233	rs73031728	19	35799230	A	G	0.179946	0.0299079	0.115998	0.796537	0.326073	0.0382818	1.62749e-17	0.0917215	0.355905	0.796628	0.113325	4
ENSG00000270820	2	RP11-355B11.2	61698323	rs11125883	2	61710573	C	A	0.368917	0.0237294	0.0922624	0.797028	-0.237452	0.0328106	4.58579e-13	-0.0999335	0.388797	0.797154	0.463347	13
ENSG00000272010	8	CTD-3025N20.3	66504085	rs16932245	8	66510045	C	A	0.396052	0.0233498	0.0908323	0.797128	-0.343891	0.0380398	1.56267e-19	-0.0678988	0.264238	0.797209	0.354953	4
ENSG00000130023	6	ERMARD	170151718	rs2151579	6	170157833	A	G	0.213417	0.0280496	0.109108	0.797116	0.176261	0.0305289	7.76056e-09	0.159137	0.619627	0.797313	0.618684	7
ENSG00000137968	1	SLC44A5	75667816	rs1249779	1	75865025	G	T	0.509675	-0.0229009	0.0892423	0.797476	-0.878991	0.0428446	1.5563e-93	0.0260536	0.101536	0.797492	0.474517	17
ENSG00000171551	2	ECEL1	233344537	rs2853422	2	233341733	G	A	0.413968	0.02319	0.0905079	0.79778	-0.280968	0.035557	2.74672e-15	-0.0825361	0.322298	0.797884	0.745784	6
ENSG00000079150	2	FKBP7	179328391	rs7575643	2	179333450	C	T	0.165706	-0.0311177	0.121635	0.798083	0.286854	0.036427	3.41417e-15	-0.108479	0.424255	0.798187	0.607997	5
ENSG00000196497	14	IPO4	24649425	rs2273912	14	24649669	T	C	0.0982594	-0.0380773	0.148883	0.798141	0.155121	0.0250481	5.90572e-10	-0.245468	0.960604	0.79831	0.273771	3
ENSG00000134375	1	TIMM17A	201924619	rs7513	1	201938995	T	C	0.466807	0.0228424	0.0893803	0.798287	-0.121288	0.0171975	1.75531e-12	-0.188332	0.73741	0.798417	0.215272	3
ENSG00000160695	11	VPS11	118938403	rs4614	11	118952371	G	A	0.40737	0.0235049	0.0920262	0.798402	0.544671	0.0277507	9.04508e-86	0.0431543	0.168972	0.798419	0.966222	9
ENSG00000258458	14	CTD-2555K7.2	23171820	rs60187210	14	23207964	T	C	0.462702	-0.0230045	0.0900599	0.798387	0.557556	0.0459824	7.74547e-34	-0.0412595	0.161562	0.798431
ENSG00000143570	1	SLC39A1	153931575	rs11264680	1	153926078	C	T	0.297538	0.0250016	0.0978398	0.798309	0.112433	0.0201889	2.56135e-08	0.222369	0.871121	0.798516	0.0774905	4
ENSG00000188643	1	S100A16	153579362	rs10797096	1	153640665	A	G	0.45953	-0.0227319	0.0891719	0.798783	0.368062	0.030355	7.76274e-34	-0.0617611	0.242328	0.798827	0.37863	11
ENSG00000272279	6	RP11-157J24.2	1528599	rs6596831	6	1529098	G	T	0.793655	-0.0279373	0.109677	0.798936	-0.858414	0.0464336	2.63243e-76	0.0325453	0.127779	0.798955	0.987048	13
ENSG00000185847	12	RP1-46F2.2	111374389	rs1056620	12	111375172	T	C	0.542418	-0.0228801	0.0898442	0.798982	-0.288595	0.020384	1.66913e-45	0.079281	0.311366	0.799014	0.872516	12
ENSG00000111249	12	CUX2	111471828	rs1056620	12	111375172	T	C	0.542418	-0.0228801	0.0898442	0.798982	0.241123	0.036622	4.57622e-11	-0.0948897	0.372886	0.79913	0.444905	4
ENSG00000112699	6	GMDS	1624041	rs75992740	6	2268253	A	G	0.0556195	0.0498362	0.195718	0.799007	0.414642	0.0702139	3.51765e-09	0.120191	0.472455	0.799189
ENSG00000104866	19	PPP1R37	45594654	rs7255060	19	45604163	T	C	0.0845388	0.0406185	0.159734	0.799272	-0.169881	0.0295073	8.54948e-09	-0.2391	0.941187	0.799464
ENSG00000069712	1	KIAA1107	92632542	rs560389	1	92647223	G	A	0.666116	-0.0240367	0.0945573	0.799339	-0.151711	0.0275494	3.65273e-08	0.158437	0.623936	0.799548	0.964058	5
ENSG00000070540	17	WIPI1	66417089	rs2909210	17	66456481	T	G	0.488392	-0.0227319	0.0896308	0.799791	0.147699	0.0217247	1.05584e-11	-0.153907	0.60727	0.799928	0.272612	8
ENSG00000129484	14	PARP2	20811741	rs3093902	14	20818602	G	C	0.252441	0.0261092	0.103048	0.799983	0.19808	0.0236599	5.66562e-17	0.131811	0.520472	0.800072	0.686374	7
ENSG00000112031	6	MTRF1L	153308497	rs6921137	6	153308198	G	T	0.696697	-0.0247522	0.0978257	0.80025	-0.674532	0.0262337	8.48666e-146	0.0366954	0.145035	0.80026	0.994107	20
ENSG00000136718	2	IMP4	131099798	rs11542411	2	131100734	A	G	0.209005	-0.0279059	0.110278	0.80023	-0.27736	0.0217152	2.33168e-37	0.100613	0.397677	0.800268	0.202638	14
ENSG00000160679	1	CHTOP	153606525	rs7345	1	153634058	T	G	0.532144	-0.0225597	0.0892694	0.800489	-0.481663	0.0243723	6.23502e-87	0.0468371	0.185351	0.800505	0.284579	17
ENSG00000160678	1	S100A1	153600402	rs7345	1	153634058	T	G	0.532144	-0.0225597	0.0892694	0.800489	-0.600887	0.0308286	1.30277e-84	0.037544	0.148575	0.800505	0.470311	15
ENSG00000272030	1	RP1-178F15.4	153603914	rs7345	1	153634058	T	G	0.532144	-0.0225597	0.0892694	0.800489	-0.575353	0.031742	1.98969e-73	0.0392102	0.155171	0.800508	0.33824	16
ENSG00000187764	9	SEMA4D	91975702	rs17054928	9	92094296	A	G	0.18524	-0.0288425	0.114161	0.800541	0.294035	0.0326362	2.0707e-19	-0.0980921	0.388409	0.800617	0.252834	6
ENSG00000177409	7	SAMD9L	92759368	rs12666302	7	92775741	G	A	0.0585644	-0.0476032	0.188683	0.800815	-0.591443	0.0600954	7.44212e-23	0.0804865	0.319126	0.800879	0.18488	6
ENSG00000119285	1	HEATR1	236712305	rs10754576	1	236723177	A	G	0.665504	0.0238268	0.0945656	0.801072	0.110078	0.0154441	1.02208e-12	0.216454	0.859615	0.801193	0.305819	9
ENSG00000171084	3	FAM86JP	125635463	rs7632557	3	125634881	C	G	0.156235	-0.031584	0.125457	0.801233	1.25405	0.055171	2.25087e-114	-0.0251856	0.100048	0.801245	0.833168	17
ENSG00000100483	14	VCPKMT	50575350	rs11157729	14	50583083	T	G	0.161787	-0.0301519	0.119824	0.801323	-0.549774	0.0467903	7.08321e-32	0.0548442	0.218001	0.801368	0.664639	6
ENSG00000123416	12	TUBA1B	49521565	rs7969967	12	49512017	T	C	0.335081	-0.0235963	0.0940354	0.801868	-0.185593	0.0286147	8.81899e-11	0.12714	0.507054	0.802013	0.453859	9
ENSG00000107263	9	RAPGEF1	134452157	rs11243426	9	134434362	T	C	0.254402	0.0259487	0.103452	0.801947	-0.144915	0.0242333	2.23149e-09	-0.179062	0.714508	0.802117	0.674934	5
ENSG00000146453	6	PNLDC1	160221298	rs4516970	6	160137687	A	G	0.0246546	-0.0726577	0.289762	0.802008	0.70911	0.125259	1.50376e-08	-0.102463	0.409028	0.802198
ENSG00000133687	12	TMTC1	29653773	rs302340	12	29938127	G	C	0.320734	0.0238157	0.0950592	0.802173	-0.229133	0.0295629	9.13895e-15	-0.103938	0.415081	0.802274	0.864482	4
ENSG00000074201	11	CLNS1A	77225981	rs57588070	11	77299451	A	G	0.103444	0.0365844	0.145976	0.802108	0.197985	0.0343717	8.40528e-09	0.184784	0.738006	0.802292
ENSG00000175470	10	PPP2R2D	133747955	rs7915388	10	133734972	A	G	0.239699	0.0263222	0.105226	0.802472	0.420145	0.0308266	2.68146e-42	0.0626503	0.250494	0.802504	0.0704565	5
ENSG00000183486	21	MX2	42733870	rs398800	21	42742212	A	C	0.699409	0.0241881	0.0966808	0.802444	-0.204614	0.0372511	3.95536e-08	-0.118213	0.472993	0.802644	0.173173	3
ENSG00000257621	14	RP11-349A22.5	58732083	rs77238450	14	58976018	A	G	0.0724554	-0.0428862	0.171514	0.802552	0.319648	0.0474449	1.61409e-11	-0.134167	0.536941	0.802686	0.633645	4
ENSG00000103254	16	FAM173A	770581	rs62032513	16	770487	C	T	0.246519	0.0258374	0.103316	0.802524	-0.150826	0.0256887	4.32398e-09	-0.171306	0.685622	0.8027
ENSG00000149054	11	ZNF215	6947635	rs4426121	11	6954539	C	G	0.341224	-0.0234233	0.0937412	0.802687	0.4902	0.0490629	1.6647e-23	-0.0477831	0.19129	0.802747	0.585735	8
ENSG00000164082	3	GRM2	51741086	rs1031925	3	51379274	C	T	0.862807	-0.0323536	0.129547	0.802784	-0.339687	0.0374251	1.12173e-19	0.0952453	0.381516	0.802858	0.918434	14
ENSG00000109775	4	UFSP2	186320694	rs4861664	4	186349316	G	A	0.743125	-0.0254046	0.102093	0.803486	0.564148	0.0272543	3.50586e-95	-0.0450318	0.180982	0.8035	0.0194389	13
ENSG00000107957	10	SH3PXD2A	105348285	rs746472	10	105417801	G	C	0.846664	0.030614	0.123239	0.803817	-0.450455	0.0497324	1.33376e-19	-0.0679624	0.273691	0.803888
ENSG00000143153	1	ATP1B1	169074935	rs10919071	1	169099483	G	A	0.125119	-0.0335959	0.135247	0.803821	0.34057	0.057002	2.30509e-09	-0.0986461	0.397463	0.803988
ENSG00000168038	3	ULK4	41288090	rs17064124	3	41890803	G	A	0.161145	-0.0304766	0.122884	0.804125	0.688075	0.0468017	6.26451e-49	-0.0442926	0.178616	0.804153	0.039259	12
ENSG00000260464	1	RP4-561L24.3	94312730	rs2273165	1	94341267	G	A	0.426243	-0.0225568	0.0908803	0.803977	0.262838	0.0459103	1.03415e-08	-0.0858202	0.34609	0.804157
ENSG00000103269	16	RHBDL1	725666	rs3177338	16	722331	T	C	0.351863	0.0233216	0.0941055	0.804271	0.264585	0.031308	2.88762e-17	0.0881441	0.355825	0.804353	0.632155	11
ENSG00000230825	7	AC005532.5	7294785	rs1638214	7	7316977	G	T	0.392406	0.0227966	0.092046	0.804393	-0.427284	0.0410991	2.57382e-25	-0.0533523	0.215482	0.804448	0.222112	10
ENSG00000133313	18	CNDP2	72163051	rs7230572	18	72156747	G	T	0.776348	0.0265667	0.107345	0.80453	0.304685	0.0313383	2.41887e-22	0.087194	0.352429	0.804592	0.620427	11
ENSG00000130699	20	TAF4	60528525	rs6142934	20	60621854	C	T	0.103483	0.0369523	0.149279	0.804492	0.27452	0.0484462	1.45751e-08	0.134607	0.5443	0.804674	0.555371	3
ENSG00000157927	7	RADIL	4836686	rs4724130	7	4915536	T	C	0.330944	-0.0235467	0.0952969	0.80484	-0.720922	0.0361621	1.98889e-88	0.0326619	0.132198	0.804855	0.110886	16
ENSG00000176720	2	BOK	242498136	rs75407258	2	242497787	C	A	0.0817981	-0.0399812	0.161747	0.804766	0.372775	0.0626693	2.70958e-09	-0.107253	0.434274	0.804931
ENSG00000055208	6	TAB2	149539777	rs576227	6	149630335	G	A	0.389315	-0.0229765	0.093069	0.805005	0.0855494	0.0150215	1.23285e-08	-0.268576	1.08892	0.805184	0.242742	3
ENSG00000197302	16	ZNF720	31724550	rs1468158	16	31715931	C	T	0.705809	0.0242207	0.0981272	0.80504	0.213278	0.0349398	1.03344e-09	0.113564	0.460467	0.805196	0.528636	4
ENSG00000272017	6	RP1-199J3.7	100015973	rs4839749	6	100043253	G	A	0.14829	-0.0313676	0.127202	0.805221	-0.378514	0.0659863	9.67972e-09	0.0828704	0.336367	0.805396
ENSG00000058729	5	RIOK2	96496571	rs3839294	5	96504131	C	CT	0.683003	-0.0237865	0.0969476	0.806182	-0.296932	0.0238731	1.62651e-35	0.0801076	0.326561	0.806219	0.682007	7
ENSG00000116205	1	TCEANC2	54519260	rs17109780	1	54578668	C	G	0.0197573	0.077852	0.317619	0.80637	-0.676555	0.0463807	3.39909e-48	-0.115071	0.469531	0.806397	0.9556	8
ENSG00000121716	7	PILRB	99933737	rs6979910	7	99940630	C	A	0.191126	0.027888	0.11391	0.806592	0.841035	0.0356287	3.38214e-123	0.0331591	0.135448	0.806602	0.908648	20
ENSG00000171314	10	PGAM1	99185917	rs60890987	10	99190490	T	C	0.0692323	-0.0432325	0.176504	0.806505	-0.339328	0.0469131	4.72044e-13	0.127406	0.520456	0.806613	0.319821	3
ENSG00000231663	1	RP5-827C21.4	234508553	rs1039993	1	234529879	C	T	0.0919687	0.0381447	0.155784	0.806567	0.502768	0.0464118	2.40775e-27	0.0758694	0.309932	0.806616	0.69381	6
ENSG00000180385	3	AC034193.5	10028577	rs13075842	3	10055813	C	A	0.182276	0.0283608	0.115888	0.806669	0.231267	0.0403155	9.66933e-09	0.122632	0.501556	0.806841	0.896029	3
ENSG00000183508	1	FAM46C	118148556	rs10923384	1	118221833	G	T	0.629103	-0.0226753	0.0926866	0.806731	-0.14377	0.0254389	1.5897e-08	0.157719	0.64529	0.806909
ENSG00000177556	5	ATOX1	151121877	rs2964589	5	151118189	T	G	0.72853	0.0246853	0.101054	0.807016	0.16839	0.025504	4.04331e-11	0.146596	0.600529	0.807145	0.353748	6
ENSG00000184903	7	IMMP2L	110303110	rs214455	7	110843795	G	A	0.620313	0.0224323	0.091839	0.807032	-0.167414	0.0247442	1.32597e-11	-0.133993	0.548932	0.807155	0.758449	5
ENSG00000153391	18	INO80C	33032194	rs12963532	18	33273257	G	A	0.0966086	-0.0366223	0.150188	0.807353	-0.270814	0.0461517	4.41318e-09	0.13523	0.555059	0.807515	0.312446	3
ENSG00000082212	18	ME2	48405419	rs6508038	18	48360595	T	G	0.405636	-0.022318	0.0915992	0.807503	-0.173362	0.026404	5.17755e-11	0.128736	0.528733	0.807633
ENSG00000160336	19	ZNF761	53935227	rs73059133	19	53905847	T	C	0.358384	-0.0225797	0.0928021	0.807765	0.20645	0.032828	3.19845e-10	-0.109371	0.44985	0.807906
ENSG00000168502	18	SOGA2	8705659	rs56831517	18	8693814	A	G	0.439829	0.0220939	0.0908424	0.807842	0.191745	0.0280253	7.81769e-12	0.115225	0.474066	0.807961
ENSG00000114107	3	CEP70	138213186	rs1673607	3	138289221	T	C	0.546596	0.0217487	0.0894698	0.80794	-0.201272	0.0295491	9.66315e-12	-0.108056	0.444805	0.80806	0.692765	5
ENSG00000167920	17	TMEM99	38975358	rs9897207	17	39010562	A	G	0.755155	-0.0253086	0.10432	0.808311	0.275967	0.0299299	2.95848e-20	-0.0917088	0.378147	0.808376
ENSG00000114735	3	HEMK1	50606583	rs13094336	3	50632870	T	C	0.126973	-0.0322167	0.132934	0.808508	-0.239824	0.029143	1.88437e-16	0.134335	0.554538	0.808589	0.652013	14
ENSG00000123609	2	NMI	152126979	rs289904	2	152085643	C	T	0.509696	0.0218637	0.0903064	0.808699	0.281834	0.0362257	7.25592e-15	0.0775765	0.320579	0.808789	0.523555	7
ENSG00000159461	16	AMFR	56395364	rs4924	16	56396486	T	C	0.543069	-0.0216615	0.0896142	0.808998	0.114136	0.0161218	1.44585e-12	-0.189787	0.78561	0.809107	0.341245	3
ENSG00000162997	2	PRORSD1P	55509455	rs113858242	2	55321615	A	G	0.0345415	0.0596468	0.246934	0.809129	1.10366	0.0834684	6.50796e-40	0.0540445	0.223778	0.80916	0.692989	14
ENSG00000050426	12	LETMD1	51441745	rs10876130	12	51452875	G	A	0.563473	0.0218775	0.0906572	0.809306	0.26013	0.0204412	4.25162e-37	0.0841022	0.34857	0.80934	0.530347	14
ENSG00000100979	20	PLTP	44527399	rs6065904	20	44534651	A	G	0.211698	0.0263707	0.109497	0.809684	-0.271858	0.0281419	4.44795e-22	-0.0970017	0.402898	0.809741	0.128213	10
ENSG00000271538	4	RP11-326I11.4	185427614	rs13111483	4	185458566	G	A	0.696988	-0.0232325	0.0964848	0.809718	-0.51615	0.0468864	3.47677e-28	0.0450111	0.186976	0.809763	0.688842	5
ENSG00000213533	3	TMEM110	52870235	rs13072536	3	52861211	T	A	0.223463	-0.0258088	0.107371	0.810043	0.258374	0.0324239	1.6044e-15	-0.0998893	0.415753	0.810128	0.384201	20
ENSG00000165684	9	SNAPC4	139270029	rs75419678	9	139361040	A	G	0.0244671	-0.0683698	0.284632	0.810172	-0.707713	0.0765396	2.32247e-20	0.0966067	0.402321	0.810235	0.392731	4
ENSG00000166261	11	ZNF202	123594885	rs687335	11	123598691	G	A	0.690079	-0.023419	0.0975336	0.810243	-0.111705	0.0199564	2.17515e-08	0.20965	0.873938	0.810414	0.683551	3
ENSG00000070831	1	CDC42	22379120	rs2473279	1	22361472	T	C	0.609893	0.0219043	0.0913074	0.810411	-0.192573	0.0235367	2.7958e-16	-0.113745	0.474348	0.810491	0.306469	6
ENSG00000259475	15	RP11-654A16.3	99497378	rs2654970	15	99537164	G	A	0.772663	0.0253681	0.10581	0.810523	0.284947	0.0342338	8.53606e-17	0.0890274	0.371486	0.8106	0.686416	3
ENSG00000083828	19	ZNF586	58281023	rs9749314	19	58286059	T	G	0.35239	0.0223701	0.0935075	0.810925	-0.336952	0.0333262	4.95201e-24	-0.0663896	0.277588	0.810977	0.217986	16
ENSG00000226686	19	AC012309.5	37742814	rs320881	19	37737850	G	A	0.393794	-0.0219472	0.0918296	0.811106	0.848132	0.0464237	1.45085e-74	-0.0258771	0.108282	0.811122	0.260404	20
ENSG00000130957	9	FBP2	97321002	rs540124	9	97328175	G	A	0.345869	-0.0224075	0.0938472	0.811287	-0.171643	0.0217707	3.16745e-15	0.130547	0.547009	0.811372	0.582481	5
ENSG00000140280	15	LYSMD2	52015208	rs72732914	15	52159217	A	G	0.410824	0.0217081	0.0910667	0.811589	-0.446148	0.0323605	3.05964e-43	-0.0486567	0.204148	0.811617	0.555265	16
ENSG00000227630	1	RP4-781K5.8	234859789	rs2587538	1	234875603	G	A	0.944244	0.0460225	0.192974	0.8115	-0.429427	0.0768633	2.31164e-08	-0.107172	0.449785	0.811669
ENSG00000128872	15	TMOD2	52043758	rs72732914	15	52159217	A	G	0.410824	0.0217081	0.0910667	0.811589	0.151377	0.0225336	1.84455e-11	0.143404	0.601967	0.811706	0.393385	3
ENSG00000088833	20	NSFL1C	1422807	rs3171292	20	1423909	T	C	0.531032	0.0212947	0.089548	0.812035	-0.173248	0.0189196	5.33377e-20	-0.122915	0.517052	0.812097	0.946363	6
ENSG00000140009	14	ESR2	64550950	rs72722324	14	64764402	A	G	0.089188	-0.0370397	0.155838	0.812129	-0.336851	0.0518836	8.44615e-11	0.109959	0.462942	0.812252	0.750717	8
ENSG00000135469	12	COQ10A	56660642	rs73131004	12	56704049	C	G	0.023328	0.0718909	0.302871	0.812374	-0.310054	0.0514269	1.64955e-09	-0.231866	0.97759	0.812516
ENSG00000173614	1	NMNAT1	10003486	rs74649083	1	9877280	C	T	0.044469	-0.051832	0.218398	0.812402	0.309501	0.0497279	4.8497e-10	-0.16747	0.706158	0.812536
ENSG00000112419	6	PHACTR2	143857982	rs62427409	6	144057385	C	T	0.147306	-0.029693	0.125313	0.812695	0.411131	0.0480449	1.15625e-17	-0.0722227	0.304917	0.812766	0.392932	4
ENSG00000128791	18	TWSG1	9334765	rs12458365	18	9341733	G	A	0.10529	-0.0344315	0.145447	0.812867	-0.41807	0.0394613	3.16298e-26	0.0823582	0.347988	0.812913	0.399769	6
ENSG00000128536	7	CDHR3	105517242	rs17152247	7	105527873	T	C	0.0975933	0.0358799	0.151671	0.812995	-0.428202	0.056213	2.58667e-14	-0.083792	0.354375	0.813083	0.685513	4
ENSG00000125651	19	GTF2F1	6379580	rs6510895	19	6391847	T	C	0.170607	0.0280676	0.118686	0.813054	-0.311937	0.0246437	1.01192e-36	-0.0899784	0.380547	0.813087	0.284368	12
ENSG00000165555	14	NOXRED1	77860364	rs2193595	14	77845121	G	A	0.456439	0.0212202	0.0897925	0.81318	-0.312981	0.0474256	4.12812e-11	-0.0678003	0.287078	0.813298
ENSG00000255733	12	IFNG-AS1	68383225	rs7952790	12	68406452	T	C	0.313758	-0.0226432	0.0960125	0.81356	0.465128	0.0399853	2.81841e-31	-0.0486817	0.206464	0.813598	0.416977	6
ENSG00000141971	19	MVB12A	17516531	rs62125232	19	17544039	T	C	0.403341	0.0214427	0.0908912	0.813497	-0.131927	0.0241803	4.87086e-08	-0.162535	0.689594	0.813669
ENSG00000231993	22	RP1-85F18.5	41570595	rs139458	22	41610668	A	G	0.364864	-0.0216029	0.0919558	0.814265	-0.384384	0.0490475	4.61538e-15	0.0562013	0.239336	0.814347	0.952855	7
ENSG00000108469	17	RECQL5	73622925	rs79225822	17	73663077	C	T	0.0338244	0.0578957	0.246847	0.814565	0.421495	0.0641804	5.12211e-11	0.137358	0.58602	0.814681	0.717192	3
ENSG00000133121	13	STARD13	33677272	rs9315204	13	33693837	T	C	0.224492	0.0252246	0.107714	0.814845	0.275946	0.0421188	5.69203e-11	0.0914114	0.390594	0.81496	0.756289	3
ENSG00000171853	2	TRAPPC12	3383446	rs10180455	2	3385026	T	C	0.474598	0.0209178	0.0893831	0.814966	-0.384311	0.0251839	1.40858e-52	-0.0544294	0.232607	0.814988	0.359401	20
ENSG00000230555	10	RP11-517P14.2	43916186	rs72785256	10	43880649	A	G	0.119802	-0.0320709	0.137245	0.815236	-0.323227	0.030655	5.41256e-26	0.099221	0.424713	0.815281	0.872915	7
ENSG00000264575	18	LINC00526	5236723	rs7238524	18	5215596	A	G	0.160395	0.0286542	0.122744	0.815414	-0.477008	0.0489736	2.03326e-22	-0.0600707	0.257395	0.815466	0.533612	5
ENSG00000186326	19	RGS9BP	33166313	rs115273093	19	33163158	A	G	0.0359788	-0.0556906	0.23877	0.815575	0.582555	0.0673288	5.04341e-18	-0.0955972	0.410016	0.815641	0.706321	3
ENSG00000105186	19	ANKRD27	33087913	rs115273093	19	33163158	A	G	0.0359788	-0.0556906	0.23877	0.815575	0.318414	0.0423923	5.86231e-14	-0.1749	0.750234	0.815663
ENSG00000079950	6	STX7	132767006	rs6569801	6	132799096	C	T	0.569816	-0.0211663	0.0907758	0.815628	0.275687	0.027254	4.71723e-24	-0.0767766	0.329359	0.815677	0.772053	5
ENSG00000161551	19	ZNF577	52359055	rs8107388	19	52407286	A	C	0.115175	0.0329447	0.14136	0.815719	-0.406427	0.0433087	6.32604e-21	-0.0810593	0.347919	0.815774	0.726929	11
ENSG00000164924	8	YWHAZ	101928753	rs1470764	8	101950038	A	G	0.617244	0.021294	0.0914907	0.81596	-0.210823	0.0233444	1.70137e-19	-0.101004	0.434113	0.816019	0.388369	8
ENSG00000237296	16	SMG1P1	22448329	rs7764	16	22345191	A	G	0.715602	0.0229348	0.098633	0.816129	0.431305	0.0464927	1.74607e-20	0.0531754	0.228757	0.816186	0.284767	10
ENSG00000221953	1	C1orf229	247273462	rs6669242	1	247251482	G	A	0.354133	0.0220636	0.0948661	0.81609	-0.249127	0.038755	1.29078e-10	-0.0885637	0.381043	0.816209	0.763508	8
ENSG00000269837	19	RP11-15H20.5	23437855	rs11670874	19	23393286	C	T	0.300957	-0.0225829	0.0972711	0.816411	0.208116	0.0320816	8.75121e-11	-0.108511	0.467688	0.816526	0.528932	3
ENSG00000114473	3	IQCG	197615946	rs76437467	3	197590529	G	T	0.109703	0.0336124	0.144801	0.816438	0.343536	0.0521475	4.46477e-11	0.0978424	0.421763	0.81655	0.589602	11
ENSG00000083845	19	RPS5	58897767	rs734379	19	58899182	G	A	0.398059	0.0211434	0.091249	0.816762	-0.127197	0.0169008	5.2281e-14	-0.166226	0.717723	0.816848	0.841089	5
ENSG00000239713	22	APOBEC3G	39436924	rs2011869	22	39480697	G	A	0.660554	-0.0218772	0.0945068	0.816935	-0.257478	0.0349531	1.75313e-13	0.0849673	0.367229	0.817024
ENSG00000116701	1	NCF2	183524698	rs11578964	1	183555779	T	C	0.423227	0.0209477	0.0906666	0.817283	-0.191189	0.0330781	7.47325e-09	-0.109565	0.474604	0.817426	0.0527312	4
ENSG00000125166	16	GOT2	58741035	rs257636	16	58757683	G	A	0.632601	-0.0213281	0.0924248	0.8175	-0.109201	0.0116802	8.83084e-21	0.19531	0.846631	0.817555	0.547674	7
ENSG00000115468	2	EFHD1	233470767	rs66476711	2	233493938	A	G	0.0614725	-0.042675	0.185218	0.817778	-0.316166	0.0534318	3.275e-09	0.134977	0.586269	0.817913	0.56605	5
ENSG00000131196	18	NFATC1	77155856	rs657693	18	77162462	G	A	0.356555	0.0216156	0.0939195	0.817975	0.290051	0.0255161	6.07791e-30	0.0745234	0.32387	0.818012	0.0337812	4
ENSG00000166411	15	IDH3A	78423840	rs11555541	15	78441769	C	T	0.49169	0.0204719	0.0891819	0.81844	0.222245	0.0194858	3.9251e-30	0.0921141	0.401359	0.818476	0.0889489	4
ENSG00000110074	11	FOXRED1	126138950	rs587891	11	126081336	C	T	0.776643	-0.0245042	0.106901	0.818695	0.486592	0.0238648	2.07292e-92	-0.0503588	0.219707	0.818707	0.599699	14
ENSG00000150977	12	RILPL2	123899936	rs28531860	12	123917593	G	A	0.364003	0.0213707	0.0931944	0.818626	-0.200693	0.0304654	4.4705e-11	-0.106485	0.464644	0.818733
ENSG00000135409	12	AMHR2	53817639	rs11170555	12	53824143	G	A	0.177934	-0.0269837	0.117744	0.818735	0.235557	0.0357869	4.63486e-11	-0.114553	0.500156	0.818843	0.436088	6
ENSG00000182621	20	PLCB1	8112824	rs6055578	20	8134628	C	T	0.398456	0.0209362	0.0914185	0.818857	0.112719	0.0192108	4.42464e-09	0.185738	0.811648	0.818993
ENSG00000135750	1	KCNK1	233749750	rs630938	1	233800484	T	C	0.864103	0.0296691	0.129722	0.819092	-0.42307	0.0494356	1.14839e-17	-0.0701281	0.30673	0.819156	0.79876	3
ENSG00000149089	11	APIP	34874641	rs1049307	11	34938310	C	T	0.114349	-0.0326828	0.143023	0.819247	-0.604961	0.0431106	9.82456e-45	0.0540246	0.236448	0.81927	0.71897	12
ENSG00000237440	19	ZNF737	20718631	rs33930	19	20725868	A	G	0.0517991	-0.0461612	0.203014	0.820129	-0.582611	0.0759634	1.72498e-14	0.0792316	0.348609	0.820206
ENSG00000231205	19	ZNF826P	20451078	rs33930	19	20725868	A	G	0.0517991	-0.0461612	0.203014	0.820129	0.653104	0.0877986	1.01713e-13	-0.0706797	0.31099	0.820211
ENSG00000122512	7	PMS2	6012870	rs3801030	7	6062229	C	T	0.26121	-0.0230638	0.101543	0.820319	0.320747	0.03885	1.50591e-16	-0.0719065	0.316703	0.820387	0.234972	7
ENSG00000112139	6	MDGA1	37600284	rs6937280	6	37671922	G	T	0.517639	-0.0204821	0.0903868	0.820731	-0.392627	0.026489	1.05136e-49	0.0521668	0.230237	0.820751	0.701082	10
ENSG00000150687	11	PRSS23	86502101	rs17819187	11	86529603	T	G	0.0874555	0.0360374	0.159187	0.820902	0.309029	0.0362444	1.51168e-17	0.116615	0.515301	0.820965	0.715798	5
ENSG00000054523	1	KIF1B	10270863	rs17401966	1	10385471	G	A	0.30409	0.0219321	0.0969946	0.82111	0.173357	0.0179906	5.63604e-22	0.126514	0.559662	0.821159	0.83041	11
ENSG00000115364	2	MRPL19	75873909	rs33971443	2	75931128	T	C	0.252715	-0.0231293	0.102316	0.821156	-0.455773	0.0252365	6.56948e-73	0.0507474	0.224507	0.821171	0.696638	14
ENSG00000271452	2	RP11-342K6.2	75897115	rs33971443	2	75931128	T	C	0.252715	-0.0231293	0.102316	0.821156	0.440627	0.0418768	6.8411e-26	-0.0524918	0.232259	0.821197	0.782745	8
ENSG00000270696	2	RP11-342K6.1	75887588	rs33971443	2	75931128	T	C	0.252715	-0.0231293	0.102316	0.821156	0.24769	0.0304023	3.72782e-16	-0.09338	0.41324	0.821224	0.458413	5
ENSG00000129128	4	SPCS3	177241115	rs2168031	4	177259491	A	G	0.146642	-0.0283744	0.125602	0.821273	-0.199777	0.0327467	1.05619e-09	0.14203	0.629142	0.821394	0.706582	4
ENSG00000108786	17	HSD17B1	40701232	rs2292750	17	40811781	T	C	0.566496	0.0203382	0.0900629	0.82134	-0.263101	0.0335637	4.54628e-15	-0.0773019	0.342455	0.821413	0.111783	9
ENSG00000204356	6	NELFE	31919864	rs438999	6	31928306	G	A	0.0996049	-0.0413648	0.183597	0.821744	-0.207372	0.0250288	1.17782e-16	0.199471	0.885678	0.821809	0.291352	11
ENSG00000146833	7	TRIM4	99474581	rs2572005	7	99494030	A	G	0.581079	-0.0204141	0.0906644	0.821854	0.466183	0.0288293	8.14581e-59	-0.0437899	0.194501	0.821871	0.509576	15
ENSG00000120314	5	WDR55	140044261	rs2251860	5	140048209	C	T	0.444987	0.0201258	0.0895389	0.822157	0.240417	0.0236818	3.24725e-24	0.083712	0.372523	0.8222	0.83865	11
ENSG00000213144	12	RP11-64B16.2	119632655	rs12811848	12	119619632	A	G	0.0565918	-0.0431129	0.191793	0.822144	-0.366784	0.0558039	4.9402e-11	0.117543	0.52321	0.822246
ENSG00000174021	1	GNG5	84964008	rs6684882	1	84948165	G	A	0.0964094	-0.033933	0.151141	0.822359	0.31469	0.0311047	4.63792e-24	-0.10783	0.480404	0.822402	0.734788	8
ENSG00000258572	14	RP11-1070N10.3	95982473	rs179145	14	95983975	A	G	0.366101	0.0206854	0.0921243	0.822339	-0.308137	0.0374921	2.05693e-16	-0.0671305	0.299083	0.822404	0.739182	3
ENSG00000185127	6	C6orf120	170102233	rs9396949	6	170094905	C	T	0.278879	0.0224404	0.0999384	0.822335	0.158199	0.0227998	3.95963e-12	0.141849	0.632057	0.822427	0.33945	3
ENSG00000130024	6	PHF10	170104001	rs9396949	6	170094905	C	T	0.278879	0.0224404	0.0999384	0.822335	0.124937	0.0196328	1.96976e-10	0.179614	0.800408	0.822444	0.555643	9
ENSG00000172803	11	SNX32	65601112	rs17854357	11	65601560	C	G	0.162879	-0.0270547	0.120774	0.822749	0.588756	0.062863	7.55475e-21	-0.0459523	0.205193	0.822799	0.763854	11
ENSG00000152749	13	GPR180	95254157	rs3897473	13	95253920	G	T	0.619001	-0.0206381	0.0921798	0.822843	0.78818	0.0327798	9.49056e-128	-0.0261845	0.116958	0.822851	0.0637887	10
ENSG00000133597	7	ADCK2	140372953	rs1046515	7	140394587	T	C	0.0652972	-0.0408588	0.182852	0.823183	0.334901	0.0432059	9.09748e-15	-0.122003	0.546215	0.823255	0.833266	7
ENSG00000104880	19	ARHGEF18	7459999	rs12972008	19	7478997	G	T	0.580959	-0.0204454	0.0915365	0.823257	-0.188074	0.0257447	2.76545e-13	0.108709	0.486932	0.823338	0.851696	4
ENSG00000258692	14	SALL4P7	60960484	rs7156375	14	61110627	A	G	0.905431	0.0339299	0.151977	0.823335	0.540048	0.0612831	1.22546e-18	0.0628276	0.281504	0.823391	0.75567	6
ENSG00000176386	9	CDC26	116018115	rs10117451	9	116035890	G	T	0.352074	-0.0207752	0.0933346	0.823855	-0.293727	0.0214062	7.5424e-43	0.0707296	0.317801	0.823879	0.499127	14
ENSG00000175567	11	UCP2	73685712	rs17244671	11	73574422	C	A	0.0511315	-0.0447586	0.201148	0.823913	-0.445616	0.0691019	1.12832e-10	0.100442	0.451662	0.824015
ENSG00000151692	2	RNF144A	7057523	rs34349013	2	7170517	T	G	0.0787338	0.0365436	0.164283	0.823969	-0.402664	0.0615479	6.05866e-11	-0.0907546	0.408226	0.824069
ENSG00000152700	5	SAR1B	133936834	rs2305049	5	133943937	T	G	0.115938	-0.0316467	0.142451	0.82419	0.183047	0.0284331	1.21199e-10	-0.172888	0.778684	0.824293	0.595246	6
ENSG00000148225	9	WDR31	116075502	rs35852964	9	116119329	G	A	0.0647791	0.0405447	0.182629	0.82431	-0.633589	0.0563881	2.70706e-29	-0.0639921	0.288301	0.824343	0.509536	8
ENSG00000273382	1	RP5-1065J22.8	109630593	rs111598268	1	109655637	A	C	0.083713	-0.0358658	0.161533	0.824288	0.389816	0.0610572	1.72024e-10	-0.092007	0.414633	0.824392	0.188409	4
ENSG00000100580	14	TMED8	77801364	rs45527334	14	77844265	A	G	0.205325	0.0246423	0.111048	0.824387	0.288541	0.0290766	3.29093e-23	0.0854031	0.384957	0.82443	0.0305713	5
ENSG00000113851	3	CRBN	3190676	rs334766	3	3180057	T	G	0.651021	-0.0205856	0.092853	0.824547	-0.226497	0.023155	1.34814e-22	0.0908869	0.410058	0.824591	0.418842	8
ENSG00000089101	20	C20orf26	20033158	rs7261425	20	20068635	G	C	0.283565	-0.0219722	0.0991066	0.824546	-0.334603	0.0355672	5.07406e-21	0.0656665	0.296274	0.824593	0.269908	8
ENSG00000175279	1	APITD1	10490159	rs522280	1	10492715	G	A	0.483844	-0.0199546	0.0900738	0.824675	0.297324	0.023765	6.49968e-36	-0.067114	0.302996	0.824702	0.873344	11
ENSG00000250490	5	CTD-2324F15.2	6310554	rs271397	5	6370215	A	G	0.495965	-0.0196918	0.0890334	0.824958	0.499373	0.0414868	2.27337e-33	-0.039433	0.17832	0.824987	0.295612	9
ENSG00000133398	5	MED10	6371994	rs271397	5	6370215	A	G	0.495965	-0.0196918	0.0890334	0.824958	-0.145546	0.0212619	7.62684e-12	0.135296	0.612039	0.825047	0.530441	4
ENSG00000260563	17	RP13-516M14.1	80251592	rs9896932	17	80255037	G	A	0.0458573	0.0480676	0.217982	0.825473	-0.289204	0.0463327	4.32289e-10	-0.166207	0.754201	0.82558	0.755283	3
ENSG00000122550	7	KLHL7	23145353	rs56400441	7	23143564	G	A	0.44586	0.0198855	0.0903339	0.825767	-0.141583	0.0255044	2.83529e-08	-0.140451	0.638529	0.825902	0.131784	7
ENSG00000147437	8	GNRH1	25276776	rs4446748	8	25229085	G	A	0.483945	-0.0196714	0.0895066	0.826045	0.17914	0.0304398	3.97937e-09	-0.10981	0.499994	0.826165	0.636938	3
ENSG00000100577	14	GSTZ1	77787227	rs2287398	14	77809319	G	A	0.661274	-0.0208694	0.0950208	0.826159	-0.200145	0.0239818	7.07979e-17	0.104271	0.474924	0.826219	0.591749	9
ENSG00000140993	16	TIGD7	3348832	rs17611866	16	3367229	C	T	0.245719	0.0227829	0.10377	0.82622	0.265646	0.0446797	2.7551e-09	0.0857641	0.390899	0.826337	0.944671	3
ENSG00000243444	9	PALM2	112403068	rs11789107	9	112606832	G	A	0.132936	0.028782	0.131929	0.827303	0.325541	0.048749	2.42399e-11	0.0884128	0.405477	0.827393	0.917508	5
ENSG00000088448	13	ANKRD10	111530887	rs7986731	13	111680903	C	G	0.28437	-0.0216626	0.0993296	0.82736	0.196646	0.0268524	2.421e-13	-0.11016	0.505343	0.827436	0.743422	5
ENSG00000229152	13	ANKRD10-IT1	111547406	rs7986731	13	111680903	C	G	0.28437	-0.0216626	0.0993296	0.82736	0.13004	0.0207693	3.82084e-10	-0.166584	0.764302	0.827464
ENSG00000078269	6	SYNJ2	158402888	rs2502614	6	158474168	A	C	0.380458	0.0200142	0.0920582	0.82789	0.155415	0.0266537	5.51329e-09	0.128779	0.59275	0.828008
ENSG00000140990	16	NDUFB10	2009509	rs79381233	16	2013852	A	G	0.0291335	-0.0566291	0.260724	0.828053	-0.266427	0.0282962	4.7022e-21	0.21255	0.978855	0.828098	0.772229	3
ENSG00000187535	16	IFT140	1560428	rs2076444	16	1592087	C	T	0.18223	-0.0253001	0.11648	0.828048	0.267884	0.0316323	2.48168e-17	-0.0944442	0.434958	0.828104	0.616203	18
ENSG00000180776	13	ZDHHC20	21950263	rs1073039	13	22011562	T	C	0.258469	0.0221764	0.102123	0.828088	0.291714	0.028607	2.03906e-24	0.076021	0.350159	0.828127	0.298012	6
ENSG00000100330	22	MTMR3	30279144	rs140113	22	30133430	A	T	0.578548	-0.0196752	0.0909114	0.828658	0.149248	0.0251386	2.9028e-09	-0.131829	0.609534	0.828771	0.531512	5
ENSG00000259940	16	CTD-3203P2.1	27224631	rs34561002	16	27237402	G	A	0.357436	0.0203443	0.0940341	0.828715	-0.278825	0.0460245	1.3766e-09	-0.0729644	0.337466	0.828822
ENSG00000089327	19	FXYD5	35645633	rs1046345	19	35660752	T	C	0.394645	-0.0197367	0.0912232	0.82871	-0.11922	0.0210303	1.43668e-08	0.165549	0.765724	0.828833
ENSG00000023697	12	DERA	16064106	rs12368628	12	16128785	G	C	0.273868	0.0215114	0.0997084	0.829188	-0.439144	0.039571	1.2882e-28	-0.0489848	0.227095	0.82922	0.699117	4
ENSG00000197181	8	PIWIL2	22132810	rs4397403	8	22172702	T	C	0.333032	-0.0204105	0.0947085	0.829371	-0.917886	0.0477167	1.84375e-82	0.0222364	0.103188	0.829381	0.767393	12
ENSG00000105072	19	C19orf44	16607122	rs967886	19	16607233	C	G	0.868437	-0.028181	0.130838	0.829465	0.470949	0.0365479	5.41137e-38	-0.0598388	0.277857	0.829488	0.463569	10
ENSG00000137876	15	RSL24D1	55473004	rs9300	15	55489065	A	G	0.204799	-0.0237508	0.110315	0.829533	0.371218	0.0281466	1.01902e-39	-0.0639807	0.29721	0.829556	0.821669	9
ENSG00000161664	17	ASB16	42247815	rs227584	17	42225547	C	A	0.300506	-0.0210478	0.0977764	0.829561	0.303124	0.0229077	5.7033e-40	-0.0694363	0.322605	0.829583	0.541911	9
ENSG00000242611	7	AC093627.8	77038	rs7786521	7	98406	C	A	0.574756	0.0193687	0.0900893	0.829771	-0.385873	0.0446987	5.98902e-18	-0.0501945	0.233541	0.829824	0.995164	5
ENSG00000134775	18	FHOD3	33877677	rs17746240	18	33970347	C	T	0.206604	0.0238368	0.110946	0.829884	-0.354063	0.0307362	1.05319e-30	-0.0673236	0.313406	0.829913	0.504228	6
ENSG00000270878	14	CTD-2302E22.5	64060749	rs8012691	14	64054767	A	G	0.0324614	-0.0542774	0.252582	0.829853	0.607639	0.110424	3.7384e-08	-0.0893251	0.415995	0.829981	0.0728444	3
ENSG00000259511	15	RP11-182J1.16	84841242	rs1107179	15	85198362	T	G	0.554147	-0.0194641	0.0906132	0.82992	0.320608	0.0505587	2.27825e-10	-0.06071	0.282791	0.830016	0.490057	5
ENSG00000227838	22	RP1-213J1P__B.1	28072556	rs1885364	22	28094845	A	G	0.520806	-0.0191816	0.0893392	0.829997	-0.257728	0.0319207	6.80214e-16	0.0744257	0.346764	0.830056	0.630095	6
ENSG00000169184	22	MN1	28144265	rs1885364	22	28094845	A	G	0.520806	-0.0191816	0.0893392	0.829997	-0.116284	0.0195208	2.57028e-09	0.164955	0.768783	0.830106	0.178024	3
ENSG00000143303	1	RRNAD1	156698234	rs3806415	1	156698265	T	C	0.32795	0.0204562	0.0954563	0.830314	0.249061	0.0246424	5.14204e-24	0.0821333	0.383351	0.830351	0.407147	5
ENSG00000144199	2	FAHD2B	97749320	rs1257109	2	97776627	A	C	0.785769	0.0236772	0.110534	0.830386	0.310158	0.0275432	2.04975e-29	0.0763392	0.356444	0.830415	0.417989	17
ENSG00000122378	10	FAM213A	82167585	rs9787439	10	82169598	G	C	0.468935	0.0192666	0.0899861	0.830464	0.237646	0.0377745	3.15084e-10	0.0810727	0.378875	0.830561	0.986551	4
ENSG00000182986	19	ZNF320	53367043	rs3810115	19	53400760	A	C	0.477562	-0.0191518	0.0895765	0.8307	-0.51216	0.0328309	7.28879e-55	0.0373942	0.174916	0.830716	0.710193	9
ENSG00000133195	17	SLC39A11	70642088	rs4793481	17	70733587	C	A	0.474274	-0.0190169	0.0889884	0.83078	-0.201451	0.0296522	1.09218e-11	0.0943996	0.441956	0.830863	0.0795654	4
ENSG00000259520	15	CTD-2651B20.3	45543884	rs1060896	15	45554267	A	C	0.673655	-0.0202066	0.0946673	0.830978	0.7146	0.0402508	1.6136e-70	-0.0282768	0.132485	0.830989	0.884301	20
ENSG00000244165	19	P2RY11	10222214	rs3745601	19	10224548	A	G	0.108596	-0.030724	0.143964	0.831004	0.333536	0.0354523	5.0551e-21	-0.092116	0.431741	0.831047	0.636619	5
ENSG00000068654	2	POLR1A	86247339	rs311567	2	86294662	T	C	0.896127	0.0313848	0.147177	0.831136	0.280849	0.0281392	1.85121e-23	0.11175	0.524163	0.831174	0.888118	11
ENSG00000109171	4	SLAIN2	48343339	rs9999482	4	48371398	T	C	0.306116	0.0209295	0.0982007	0.831226	-0.176956	0.0191464	2.41313e-20	-0.118275	0.555092	0.83127	0.615155	7
ENSG00000268516	19	CTD-3138B18.5	58768639	rs425605	19	58786623	T	C	0.625919	-0.0195766	0.0920156	0.831519	-0.288676	0.0400185	5.4507e-13	0.0678151	0.318889	0.831592	0.430544	9
ENSG00000133048	1	CHI3L1	203148059	rs10399931	1	203156080	C	T	0.757561	-0.0221374	0.10412	0.831627	0.217118	0.0277957	5.66432e-15	-0.10196	0.479733	0.831689	0.916304	4
ENSG00000100104	22	SRRD	26879843	rs4820682	22	26884039	A	G	0.882674	0.0289483	0.136187	0.831668	0.430177	0.0347948	4.13e-35	0.0672939	0.31663	0.831692	0.348577	10
ENSG00000169855	3	ROBO1	78646390	rs6786179	3	79177030	G	A	0.703679	-0.0207741	0.0977685	0.831731	0.299812	0.0397168	4.3946e-14	-0.0692904	0.326229	0.831796	0.686385	5
ENSG00000246575	2	AC093162.5	85542164	rs955592	2	85595818	T	C	0.0722297	-0.0362517	0.170905	0.832017	0.770915	0.10093	2.20435e-14	-0.0470243	0.221777	0.83208	0.303139	3
ENSG00000230627	6	RP1-155D22.1	164529652	rs206735	6	164504114	C	T	0.21935	-0.022876	0.107842	0.83201	-0.326645	0.047179	4.40542e-12	0.0700332	0.330305	0.832087
ENSG00000255328	11	RP11-326C3.12	327171	rs7395319	11	331326	T	C	0.84125	0.0259253	0.122416	0.832279	0.463067	0.0686206	1.49669e-11	0.0559861	0.264489	0.83236
ENSG00000081320	2	STK17B	196998290	rs6707519	2	197081215	C	T	0.313736	-0.0204638	0.0966866	0.83238	0.264874	0.028343	9.1626e-21	-0.0772586	0.365122	0.832422	0.92943	7
ENSG00000134779	18	TPGS2	34359987	rs9304167	18	34557276	G	T	0.674723	0.0201029	0.0949846	0.832385	-0.318538	0.0321693	4.08333e-23	-0.0631099	0.298257	0.832423	0.576119	9
ENSG00000099769	16	IGFALS	1840414	rs3764348	16	1845486	T	C	0.100605	0.0311595	0.147479	0.832668	0.408881	0.0597179	7.54819e-12	0.0762068	0.360861	0.832746
ENSG00000162444	1	RBP7	10057264	rs35106561	1	10395208	T	C	0.0319022	0.0543312	0.257137	0.832659	-0.537964	0.0916517	4.36693e-09	-0.100994	0.478291	0.832766	0.257924	3
ENSG00000169436	8	COL22A1	139600478	rs4736051	8	139921451	C	T	0.262483	0.0214642	0.101685	0.832821	-0.3108	0.0381217	3.55465e-16	-0.0690611	0.327281	0.832876	0.794005	3
ENSG00000244026	3	FAM86DP	75470703	rs74783618	3	75391450	A	G	0.0407263	0.0482121	0.22887	0.833158	-1.3093	0.107558	4.3318e-34	-0.0368228	0.17483	0.833183
ENSG00000272690	3	RP11-803B1.8	75484499	rs74783618	3	75391450	A	G	0.0407263	0.0482121	0.22887	0.833158	-1.25848	0.130108	3.94269e-22	-0.0383098	0.181905	0.833197	0.167858	3
ENSG00000189350	2	FAM179A	29179477	rs72786179	2	29225504	C	T	0.0694597	0.0372325	0.177048	0.833436	-0.24906	0.0429145	6.48916e-09	-0.149492	0.711331	0.833544
ENSG00000255769	15	RP11-152F13.3	82765134	rs114586219	15	82537939	A	C	0.0709062	-0.0365756	0.174113	0.833614	-0.740716	0.0817299	1.26947e-19	0.0493787	0.235124	0.833658	0.790104	10
ENSG00000111850	6	SMIM8	88032301	rs12663251	6	88025934	T	C	0.115989	0.0296162	0.141593	0.834321	0.421075	0.0342275	8.80966e-35	0.0703347	0.336314	0.834344	0.594548	15
ENSG00000159387	16	IRX6	55357672	rs7194158	16	55304133	G	A	0.128559	-0.0280622	0.134236	0.834408	0.520009	0.0499183	2.06952e-25	-0.0539648	0.258194	0.834441	0.169269	3
ENSG00000235750	1	KIAA0040	175126123	rs10912916	1	175197884	A	C	0.385173	-0.0191022	0.0914022	0.834456	0.335008	0.0274857	3.58176e-34	-0.0570201	0.272876	0.83448	0.869886	7
ENSG00000131844	5	MCCC2	70883115	rs7379830	5	70939437	A	G	0.784253	0.0227697	0.109027	0.834569	-0.231502	0.0251418	3.32669e-20	-0.0983564	0.471076	0.834611	0.257764	8
ENSG00000167815	19	PRDX2	12907634	rs897804	19	12876964	C	G	0.402829	0.0188731	0.0906714	0.835113	0.0906987	0.0143579	2.667e-10	0.208086	1.00024	0.835201
ENSG00000117601	1	SERPINC1	173872947	rs6703547	1	173907812	T	C	0.114907	-0.0291669	0.140408	0.83544	0.612891	0.0575321	1.68785e-26	-0.047589	0.229135	0.835471	0.921447	13
ENSG00000104341	8	LAPTM4B	98787285	rs2449550	8	98845753	G	A	0.479672	-0.0186821	0.0900354	0.835621	-0.222304	0.0226749	1.08234e-22	0.0840385	0.405101	0.835658	0.923114	4
ENSG00000071051	2	NCK2	106361354	rs35168059	2	106384969	G	A	0.432994	0.018694	0.0900859	0.835609	-0.119158	0.0202601	4.06811e-09	-0.156884	0.756491	0.83571
ENSG00000173376	4	NDNF	121956768	rs2136947	4	121988791	C	T	0.0661076	0.0375481	0.181357	0.835979	-0.41816	0.054365	1.45177e-14	-0.0897936	0.43386	0.836037
ENSG00000051523	16	CYBA	88709691	rs35601559	16	88716342	A	G	0.300385	0.0202147	0.0976281	0.835964	-0.171033	0.028902	3.26512e-09	-0.118192	0.571164	0.836063	0.208602	3
ENSG00000189223	2	AC016683.6	113969099	rs11123170	2	113978940	G	C	0.361505	-0.019293	0.0932668	0.836121	-1.00763	0.0442259	6.65025e-115	0.0191469	0.0925644	0.836127	0.147085	13
ENSG00000125618	2	PAX8	113973574	rs11123170	2	113978940	G	C	0.361505	-0.019293	0.0932668	0.836121	-0.612008	0.0492536	1.89689e-35	0.0315241	0.152416	0.836143	0.160868	10
ENSG00000115109	2	EPB41L5	120770581	rs1034491	2	120835214	A	G	0.796654	-0.0230199	0.111266	0.836095	0.208849	0.0310548	1.75379e-11	-0.110223	0.53301	0.836172	0.753787	6
ENSG00000116984	1	MTR	236958610	rs1805087	1	237048500	G	A	0.198024	-0.0231446	0.111915	0.836163	0.199812	0.0339178	3.83714e-09	-0.115832	0.560447	0.836261
ENSG00000145191	3	EIF2B5	183852826	rs843358	3	183861243	G	A	0.330633	0.0196174	0.0948816	0.8362	0.136271	0.0218842	4.75697e-10	0.143959	0.696655	0.836289	0.191552	5
ENSG00000257594	12	GALNT4	89913185	rs2230281	12	89917518	G	A	0.711037	-0.0203746	0.0986207	0.836326	-0.353222	0.0411509	9.19742e-18	0.0576821	0.279284	0.836372
ENSG00000054983	14	GALC	88304164	rs34362748	14	88442712	T	C	0.15673	0.025732	0.12471	0.836529	-0.553797	0.0394602	9.60951e-45	-0.0464647	0.225215	0.836547	0.835599	14
ENSG00000166821	15	PEX11A	90220995	rs8179046	15	90222863	T	G	0.209476	0.0228069	0.11055	0.836553	-0.314016	0.0290917	3.67372e-27	-0.0726297	0.352116	0.836583	0.38843	16
ENSG00000087258	16	GNAO1	56225302	rs4784650	16	56306640	G	A	0.332882	0.0196801	0.0954257	0.836608	-0.171598	0.0301846	1.30854e-08	-0.114687	0.556466	0.836713	0.214157	5
ENSG00000265992	3	ESRG	54666149	rs62255532	3	54655909	A	G	0.246197	0.0213934	0.103813	0.83673	0.354593	0.0541946	6.03122e-11	0.0603323	0.292912	0.836811	0.395283	5
ENSG00000186891	1	TNFRSF18	1138888	rs2274791	1	1132938	A	G	0.107202	-0.0298826	0.145413	0.83718	0.439051	0.0733821	2.18962e-09	-0.0680618	0.331394	0.837275
ENSG00000170545	12	SMAGP	51638342	rs78498474	12	51687991	G	A	0.0284547	-0.0553381	0.269397	0.837248	-0.855538	0.102346	6.31263e-17	0.0646822	0.314981	0.837297
ENSG00000106344	7	RBM28	127937738	rs12538722	7	127939994	G	A	0.33867	-0.0194403	0.0947186	0.837382	-0.167191	0.0259389	1.15174e-10	0.116276	0.566816	0.837464	0.962713	5
ENSG00000180884	19	ZNF792	35447258	rs2651077	19	35453460	A	T	0.534089	0.0184695	0.0900391	0.837473	0.222721	0.0342998	8.39407e-11	0.0829266	0.40447	0.837552	0.306191	6
ENSG00000173588	12	CCDC41	94700225	rs80340157	12	94730738	C	T	0.0563426	-0.0400821	0.195606	0.83764	-0.536006	0.0972258	3.5277e-08	0.0747792	0.365184	0.837751	0.333676	4
ENSG00000204161	10	C10orf128	50362773	rs7906537	10	50496617	T	C	0.93878	0.0386549	0.189061	0.837996	0.336279	0.0569968	3.63585e-09	0.114949	0.562552	0.838092
ENSG00000105520	19	DKFZP761J1410	11466062	rs6887	19	11465316	C	G	0.470128	-0.0184385	0.0902417	0.838101	-0.755192	0.0303637	1.51088e-136	0.0244156	0.119499	0.838106	0.728159	7
ENSG00000223496	16	EXOSC6	70284134	rs2070203	16	70303580	A	G	0.498348	0.0182933	0.0895561	0.838145	-0.879853	0.0348412	1.04427e-140	-0.0207913	0.101789	0.838151	0.968206	20
ENSG00000261556	16	RP11-296I10.6	70253477	rs2070203	16	70303580	A	G	0.498348	0.0182933	0.0895561	0.838145	-0.61649	0.0286883	1.96405e-102	-0.0296733	0.145274	0.838153	0.989889	20
ENSG00000106603	7	COA1	43648055	rs10282065	7	43649248	A	G	0.20915	-0.0224452	0.109896	0.838165	0.184822	0.0250483	1.59942e-13	-0.121442	0.594832	0.838227	0.638948	8
ENSG00000156076	12	WIF1	65444406	rs432586	12	65337076	C	T	0.44093	-0.018387	0.0901227	0.838336	-0.404141	0.0464618	3.36735e-18	0.0454965	0.223059	0.83838
ENSG00000251485	2	AC068134.10	233207826	rs723044	2	232879671	T	C	0.0264382	0.0571113	0.279996	0.838376	0.561643	0.0962968	5.46304e-09	0.101686	0.498835	0.838473
ENSG00000105771	19	SMG9	44235301	rs2277745	19	44259077	T	C	0.221491	0.0219633	0.107996	0.838846	0.36415	0.0298059	2.51003e-34	0.0603139	0.296611	0.838867	0.500773	3
ENSG00000175970	12	UNC119B	121148238	rs2948149	12	121162854	G	T	0.392739	-0.0187422	0.0921216	0.838783	0.172668	0.0293617	4.08499e-09	-0.108545	0.533838	0.838878	0.834744	3
ENSG00000006453	7	BAIAP2L1	97920963	rs11762014	7	97852399	A	G	0.172513	0.024173	0.118926	0.838931	0.296209	0.0452722	6.03606e-11	0.0816079	0.401687	0.839008
ENSG00000130414	2	NDUFA10	240831867	rs6746937	2	240957243	T	C	0.160322	-0.0246627	0.121407	0.839025	-0.338066	0.0237507	5.64344e-46	0.0729523	0.359159	0.839041	0.936022	9
ENSG00000084234	11	APLP2	129939732	rs11822215	11	129964993	C	T	0.0784792	-0.0334185	0.164457	0.838975	-0.336226	0.0483503	3.55161e-12	0.099393	0.489335	0.839043
ENSG00000198945	6	L3MBTL3	130334844	rs6569648	6	130349119	T	C	0.760639	0.0213011	0.104811	0.838953	-0.242576	0.042672	1.31073e-08	-0.0878121	0.432351	0.839054	0.460948	4
ENSG00000255815	9	KRT8P11	102067394	rs1699415	9	102056594	T	G	0.646969	0.0188771	0.0930509	0.839237	-0.636653	0.0422381	2.43933e-51	-0.0296505	0.14617	0.839252	0.0972923	10
ENSG00000035115	2	SH3YL1	217730	rs62114506	2	242793	C	G	0.262639	-0.0205719	0.101435	0.839284	0.50607	0.0287401	2.12033e-69	-0.0406503	0.20045	0.839295	0.242897	7
ENSG00000121542	3	SEC22A	122920774	rs13064484	3	122914169	G	T	0.400175	-0.0184457	0.0909843	0.839342	0.317115	0.03495	1.15362e-19	-0.0581672	0.286984	0.839382
ENSG00000257322	12	RP11-511B23.2	93397191	rs4761702	12	93709892	C	T	0.379059	0.0188967	0.0933538	0.839588	-0.48178	0.047502	3.58533e-24	-0.0392227	0.193807	0.83962	0.123596	9
ENSG00000257512	12	RP11-486A14.1	93708585	rs4761702	12	93709892	C	T	0.379059	0.0188967	0.0933538	0.839588	-0.494303	0.0488871	4.93247e-24	-0.038229	0.188897	0.83962	0.355782	10
ENSG00000013503	12	POLR3B	106751436	rs10861595	12	106785502	C	T	0.225184	-0.0217238	0.107299	0.839557	0.19729	0.0328721	1.95216e-09	-0.110111	0.544174	0.839647
ENSG00000125629	2	INSIG2	118846028	rs2422166	2	118836676	T	C	0.286379	0.0198816	0.0984381	0.83994	-0.167859	0.0247457	1.17412e-11	-0.118442	0.586693	0.84001	0.679943	5
ENSG00000076344	16	RGS11	318300	rs11649528	16	328365	G	A	0.352036	0.0189237	0.0938282	0.840163	-0.44544	0.0408656	1.15096e-27	-0.0424832	0.210678	0.84019	0.0261058	11
ENSG00000070882	7	OSBPL3	24836158	rs2189073	7	24921298	T	C	0.337526	0.0189846	0.0942239	0.840321	0.3165	0.0362436	2.48945e-18	0.0599829	0.297785	0.840362	0.583827	3
ENSG00000115350	2	POLE4	75185619	rs13012822	2	75212188	G	A	0.457724	0.018133	0.0900396	0.840394	0.199574	0.0220569	1.45425e-19	0.0908585	0.451271	0.840433	0.489011	4
ENSG00000139160	12	METTL20	31800094	rs7960893	12	31851095	G	T	0.351297	-0.0185852	0.0923151	0.840445	-0.185197	0.0268741	5.52962e-12	0.100354	0.498682	0.840513
ENSG00000227258	13	SMIM2-AS1	44716682	rs4394973	13	44753309	A	G	0.843856	0.0248742	0.12371	0.840645	-0.352446	0.0553802	1.96422e-10	-0.0705759	0.351179	0.840723	0.368141	4
ENSG00000104691	8	UBXN8	30589764	rs6995542	8	30594942	G	A	0.174069	-0.0235314	0.117177	0.84084	0.253232	0.0319739	2.37603e-15	-0.0929243	0.462875	0.84089	0.221754	4
ENSG00000256464	11	RP11-613F22.5	18511790	rs73436701	11	18446663	T	C	0.126252	0.0267336	0.13336	0.841119	0.367376	0.0626186	4.44062e-09	0.072769	0.363219	0.841211
ENSG00000188312	9	CENPP	95087766	rs3858097	9	94951819	G	A	0.201076	0.0221751	0.110751	0.841305	0.685716	0.0409769	7.38309e-63	0.0323386	0.161523	0.841316	0.558923	20
ENSG00000231793	11	DOC2GP	67380124	rs3758938	11	67402362	G	T	0.310102	-0.0194309	0.0971887	0.841535	-0.34758	0.0403462	6.99776e-18	0.0559034	0.279691	0.841578	0.959099	9
ENSG00000228451	8	SDAD1P1	26236775	rs17055109	8	26168491	A	G	0.111537	0.0283402	0.142232	0.842065	0.743071	0.0561427	5.48088e-40	0.0381393	0.191433	0.842082
ENSG00000109920	11	FNBP4	47738072	rs12286721	11	47701528	A	C	0.548412	0.0183348	0.0921026	0.842209	0.215039	0.0219254	1.04256e-22	0.0852627	0.428395	0.842241	0.810387	15
ENSG00000205482	7	AC007000.12	76682095	rs75047402	7	76721798	C	T	0.140213	-0.025564	0.128524	0.842337	0.306734	0.0539214	1.28134e-08	-0.0833426	0.419264	0.842433
ENSG00000124207	20	CSE1L	47662849	rs6125539	20	47703810	A	C	0.401808	-0.0181761	0.0916027	0.842714	0.363211	0.0225429	2.10141e-58	-0.0500428	0.252222	0.842726	0.726063	20
ENSG00000267060	17	PTGES3L	41120105	rs35444712	17	41131645	A	C	0.0879572	-0.0311269	0.157163	0.843002	0.290985	0.0351465	1.23996e-16	-0.106971	0.540261	0.843046
ENSG00000240038	1	AMY2B	104096437	rs77572740	1	104059255	T	C	0.0926454	-0.0300591	0.152271	0.843511	0.603822	0.0483506	8.63679e-36	-0.0497814	0.25221	0.84353	0.491253	8
ENSG00000236255	2	AC009404.2	118591513	rs17047412	2	118552355	C	T	0.404423	-0.0179749	0.0910328	0.843472	0.188573	0.0311488	1.4134e-09	-0.0953206	0.483002	0.843553
ENSG00000234444	7	ZNF736	63767837	rs10253630	7	63827340	A	G	0.294948	0.0192771	0.0976529	0.843511	0.313991	0.0401249	5.06279e-15	0.0613938	0.311104	0.84356	0.318483	9
ENSG00000144229	2	THSD7B	137523115	rs1469517	2	137615586	C	T	0.736204	-0.0199402	0.101119	0.843675	-0.340252	0.0500177	1.02729e-11	0.0586042	0.297313	0.843739	0.113716	11
ENSG00000232434	9	C9orf172	139738867	rs35601360	9	139743637	T	TG	0.720617	0.0196246	0.0995774	0.843766	-0.352297	0.0331294	2.07111e-26	-0.0557047	0.2827	0.843792	0.334668	9
ENSG00000182871	21	COL18A1	46825052	rs13049248	21	46767028	T	C	0.621085	-0.0181327	0.0920138	0.843777	-0.148615	0.0217941	9.16411e-12	0.122011	0.619401	0.843841	0.948228	3
ENSG00000174502	1	SLC26A9	205882176	rs16856462	1	205887981	C	T	0.0819011	0.0327494	0.166261	0.843846	-0.324031	0.0550662	3.99531e-09	-0.101069	0.51339	0.843933
ENSG00000079841	6	RIMS1	72596406	rs1321835	6	72405583	T	C	0.411946	-0.0180349	0.091785	0.844226	0.818472	0.046665	7.17894e-69	-0.0220348	0.112149	0.844236	0.72565	19
ENSG00000203797	6	DDO	110712974	rs35697832	6	110714205	T	C	0.132831	-0.0261002	0.133284	0.844748	-0.302032	0.0363538	9.72321e-17	0.0864153	0.441414	0.84479
ENSG00000165724	9	ZMYND19	140476531	rs7020339	9	140493271	A	G	0.131278	-0.0257788	0.131896	0.845042	0.214831	0.0323251	3.01265e-11	-0.119996	0.614218	0.845108	0.457849	3
ENSG00000203993	9	C9orf37	140509784	rs7020339	9	140493271	A	G	0.131278	-0.0257788	0.131896	0.845042	-0.207213	0.0369809	2.10371e-08	0.124407	0.636911	0.845135
ENSG00000179277	17	MEIS3P1	15689932	rs6502474	17	15717546	T	C	0.347865	-0.0182659	0.0935711	0.845229	-0.220572	0.0374288	3.78987e-09	0.0828115	0.424453	0.845313	0.349001	3
ENSG00000240303	3	ACAD11	132276982	rs61023005	3	132281273	T	C	0.0121597	0.0789578	0.404841	0.845366	-0.623506	0.0929131	1.93781e-11	-0.126635	0.649572	0.845431	0.420279	4
ENSG00000119878	2	CRIPT	46843555	rs7598578	2	46857085	C	T	0.435035	-0.0174626	0.0896623	0.845581	0.238628	0.0238713	1.57961e-23	-0.0731792	0.375812	0.84561	0.569219	13
ENSG00000255568	21	BRWD1-IT2	40685887	rs2836945	21	40596757	T	C	0.435238	0.0175626	0.0902228	0.845661	-0.253819	0.0388772	6.6328e-11	-0.0691934	0.355619	0.845728	0.762133	5
ENSG00000233056	21	ERVH48-1	44336913	rs452142	21	44412809	G	A	0.239621	-0.0203379	0.104762	0.846071	-0.359952	0.0603074	2.39264e-09	0.0565017	0.291198	0.846151	0.872646	7
ENSG00000163597	17	SNHG16	74553848	rs3744050	17	74557976	A	G	0.381335	0.0178305	0.0919401	0.846226	0.294122	0.022627	1.24445e-38	0.0606228	0.312626	0.846243	0.934784	11
ENSG00000172766	13	NAA16	41885341	rs9590583	13	41887891	A	G	0.0717397	-0.0329199	0.169824	0.846296	0.375506	0.0497649	4.50206e-14	-0.0876681	0.452403	0.846346	0.842275	3
ENSG00000170949	19	ZNF160	53569859	rs329716	19	53590507	A	G	0.557923	0.0175569	0.0906003	0.846345	0.514356	0.0351027	1.29086e-48	0.0341338	0.176159	0.846358	0.897302	3
ENSG00000197937	19	ZNF347	53627325	rs329716	19	53590507	A	G	0.557923	0.0175569	0.0906003	0.846345	0.195213	0.0342233	1.16962e-08	0.0899371	0.464378	0.846432
ENSG00000242001	3	GS1-388B5.1	125400149	rs10755079	3	125387276	G	A	0.577012	0.0174951	0.0903471	0.846455	-0.47532	0.0356532	1.51294e-40	-0.036807	0.190096	0.846471	0.97492	15
ENSG00000243429	3	OR7E29P	125430983	rs10755079	3	125387276	G	A	0.577012	0.0174951	0.0903471	0.846455	-0.406741	0.0305526	1.95059e-40	-0.0430129	0.222148	0.846471	0.557161	16
ENSG00000160221	21	C21orf33	45553487	rs2071152	21	45503121	A	G	0.159029	-0.023605	0.12213	0.846742	1.25012	0.0516216	1.47375e-129	-0.0188822	0.0976977	0.846746	0.817063	10
ENSG00000141959	21	PFKL	45719934	rs2071152	21	45503121	A	G	0.159029	-0.023605	0.12213	0.846742	-0.381934	0.0364769	1.17938e-25	0.0618039	0.319822	0.846767	0.570207	5
ENSG00000227107	2	AC096574.5	238521620	rs13384601	2	238522813	A	G	0.54571	-0.0174155	0.0902357	0.846959	-0.160532	0.0272223	3.6998e-09	0.108486	0.562405	0.84704
ENSG00000187953	7	PMS2CL	6749759	rs7811924	7	6025136	A	G	0.0651357	0.0346767	0.179921	0.847168	0.754307	0.0683955	2.78165e-28	0.0459716	0.238561	0.847191
ENSG00000174529	1	TMEM81	205052258	rs4951168	1	205053219	T	C	0.873242	-0.0254551	0.132272	0.847394	-0.182103	0.0230711	2.94712e-15	0.139784	0.726574	0.847438	0.445857	9
ENSG00000030066	11	NUP160	47799639	rs3817334	11	47650993	T	C	0.412275	-0.0177279	0.0921291	0.847409	0.182876	0.0319735	1.06763e-08	-0.0969395	0.504064	0.847495	0.699142	5
ENSG00000188015	1	S100A3	153519805	rs1005436	1	153521932	A	G	0.126391	0.0261008	0.135929	0.847728	0.385923	0.0664075	6.19375e-09	0.0676321	0.35241	0.84781
ENSG00000269190	19	FBXO17	39432044	rs11544093	19	39416887	T	C	0.168347	-0.0226871	0.118234	0.847834	0.217212	0.0345523	3.24773e-10	-0.104447	0.544579	0.847904
ENSG00000235314	7	LINC00957	44078770	rs10270623	7	44116764	C	T	0.0927978	-0.0299194	0.155937	0.847845	-0.299119	0.0477571	3.76829e-10	0.100025	0.521566	0.847916
ENSG00000122678	7	POLM	44111846	rs10270623	7	44116764	C	T	0.0927978	-0.0299194	0.155937	0.847845	0.274184	0.0470601	5.66867e-09	-0.109122	0.56904	0.847927	0.914855	3
ENSG00000186470	6	BTN3A2	26365387	rs9358928	6	26341030	T	C	0.56198	-0.0172674	0.0900309	0.847903	0.325833	0.0399074	3.22141e-16	-0.0529946	0.276386	0.847945	0.680661	8
ENSG00000078295	5	ADCY2	7396321	rs7711377	5	7772199	G	A	0.439166	0.0171255	0.0893218	0.847956	-0.207859	0.022304	1.17035e-20	-0.08239	0.429814	0.847987	0.850259	3
ENSG00000185527	17	PDE6G	79617489	rs62080191	17	79619988	T	C	0.0978272	0.0290983	0.152078	0.848261	-0.501095	0.0753406	2.90987e-11	-0.0580694	0.303617	0.848323	0.20419	5
ENSG00000272789	2	RP11-286H15.1	128383572	rs10174611	2	128381154	A	G	0.366286	-0.0177763	0.0929377	0.848313	-0.269651	0.0399937	1.55856e-11	0.0659234	0.344798	0.848373	0.151759	10
ENSG00000196584	7	XRCC2	152341864	rs3218410	7	152367084	C	T	0.227402	-0.0204852	0.107224	0.848486	0.732605	0.0545751	4.38654e-41	-0.0279621	0.146375	0.848501	0.221023	7
ENSG00000163171	2	CDC42EP3	37869032	rs59984376	2	37903112	C	T	0.0673496	-0.0340767	0.178356	0.848479	-0.348433	0.0536641	8.42286e-11	0.0977999	0.512102	0.848543
ENSG00000267264	19	CTC-459F4.6	28294446	rs7252041	19	28248720	G	A	0.850606	-0.0236346	0.123752	0.848539	0.348557	0.0625705	2.53828e-08	-0.067807	0.35525	0.848626	0.611813	7
ENSG00000116525	1	TRIM62	33611003	rs3766815	1	33638425	T	C	0.237739	-0.0199555	0.10461	0.848712	0.256749	0.0272361	4.22843e-21	-0.0777238	0.407524	0.848743	0.154215	15
ENSG00000170291	17	ELP5	7154735	rs4562	17	7163739	G	A	0.614	-0.0175471	0.092253	0.849147	-0.466695	0.0219497	2.55372e-100	0.0375986	0.197681	0.849154	0.303547	20
ENSG00000198909	17	MAP3K3	61699775	rs8069687	17	61883023	G	A	0.273494	-0.0191554	0.100744	0.849201	0.158469	0.0239434	3.62907e-11	-0.120878	0.635995	0.849261	0.0430372	3
ENSG00000111843	6	TMEM14C	10723148	rs1045911	6	10723449	C	A	0.138953	0.02476	0.130289	0.849279	0.170389	0.0303972	2.07744e-08	0.145315	0.765096	0.849364
ENSG00000143622	1	RIT1	155867599	rs670523	1	155878732	G	A	0.671537	-0.0181674	0.0959622	0.849843	0.370996	0.0335474	1.98593e-28	-0.0489693	0.258699	0.849865	0.412634	18
ENSG00000097033	1	SH3GLB1	87170259	rs263493	1	87221551	A	G	0.191901	-0.0216612	0.114456	0.849894	-0.135627	0.0219545	6.50701e-10	0.159712	0.844299	0.849964	0.137393	3
ENSG00000145919	5	BOD1	173034517	rs72824205	5	173046388	T	G	0.0602114	0.0359716	0.190199	0.849994	-0.22219	0.0313794	1.43371e-12	-0.161896	0.856325	0.850047
ENSG00000163956	4	LRPAP1	3508103	rs28547570	4	3509153	G	A	0.208169	0.020825	0.110226	0.850148	-0.297575	0.031873	9.97906e-21	-0.0699824	0.37049	0.850178	0.724363	3
ENSG00000113578	5	FGF1	141971743	rs6875059	5	142080602	G	A	0.0823953	0.0310232	0.164184	0.850129	-0.252552	0.0452894	2.45536e-08	-0.122839	0.650473	0.850214	0.108018	4
ENSG00000205078	16	SYCE1L	77233294	rs4887896	16	77244837	C	T	0.677009	-0.0180534	0.0956797	0.850339	-0.638132	0.0427748	2.502e-50	0.028291	0.149949	0.850351	0.371746	14
ENSG00000135862	1	LAMC1	182992595	rs2224933	1	183095765	G	A	0.569587	0.0171085	0.0906327	0.850275	0.131122	0.022644	7.01435e-09	0.130478	0.691576	0.850354
ENSG00000084207	11	GSTP1	67351066	rs7952081	11	67324933	A	G	0.435191	0.0169943	0.0901219	0.85043	-0.189748	0.0208006	7.36004e-20	-0.0895625	0.475057	0.850461	0.936251	11
ENSG00000147679	8	UTP23	117778742	rs7828067	8	117796195	T	C	0.907425	-0.0292328	0.154979	0.850387	0.203272	0.0359407	1.5516e-08	-0.143811	0.762846	0.850469
ENSG00000100983	20	GSS	33516236	rs4911163	20	33470694	T	C	0.619783	0.0172791	0.0917237	0.850577	0.222523	0.0300138	1.22534e-13	0.0776508	0.412332	0.850625	0.203477	17
ENSG00000262228	17	RP11-676J12.4	666805	rs2295480	17	636947	G	T	0.288551	0.0183661	0.0975808	0.850709	-0.294837	0.0443158	2.87003e-11	-0.0622924	0.331098	0.850768	0.870345	5
ENSG00000168803	15	ADAL	43622872	rs28461955	15	43661459	T	C	0.108833	0.0270297	0.143818	0.850921	-0.41735	0.0271413	2.33796e-53	-0.0647651	0.344624	0.850932	0.236511	20
ENSG00000145808	5	ADAMTS19	128795958	rs1862164	5	128813527	T	C	0.262031	-0.01907	0.101923	0.85158	0.366091	0.03805	6.49988e-22	-0.0520909	0.278462	0.851608	0.858692	5
ENSG00000249421	5	ADAMTS19-AS1	128795252	rs1862164	5	128813527	T	C	0.262031	-0.01907	0.101923	0.85158	0.302269	0.0412212	2.25304e-13	-0.0630895	0.337303	0.851628	0.791288	4
ENSG00000141568	17	FOXK2	80477589	rs73371707	17	80516236	A	G	0.0767363	-0.031115	0.166503	0.85176	-0.193034	0.0286026	1.49042e-11	0.161189	0.862889	0.851816	0.433217	5
ENSG00000170248	3	PDCD6IP	33839844	rs3792594	3	33877626	A	G	0.256432	0.0189428	0.101472	0.851912	0.227971	0.0193862	6.31386e-32	0.083093	0.445165	0.85193	0.492264	8
ENSG00000168672	8	FAM84B	127564687	rs16901453	8	127511862	G	A	0.0876833	0.029485	0.157982	0.851947	-0.284751	0.0461375	6.75227e-10	-0.103547	0.555061	0.852013
ENSG00000164197	5	RNF180	63461671	rs1494631	5	63393977	C	T	0.293639	-0.0182249	0.0977715	0.852129	-0.187668	0.0323007	6.24623e-09	0.0971125	0.521249	0.852204
ENSG00000196588	22	MKL1	40806285	rs73167034	22	40826534	C	T	0.0907609	-0.0288671	0.15491	0.852172	-0.278421	0.0496819	2.09375e-08	0.103681	0.556695	0.852253	0.0691599	3
ENSG00000110911	12	SLC11A2	51373184	rs11353962	12	51388601	A	AC	0.742741	0.0190916	0.102475	0.852205	0.204548	0.0320528	1.75247e-10	0.0933355	0.501196	0.852268	0.762348	5
ENSG00000054793	20	ATP9A	50213053	rs2151119	20	50366971	T	C	0.223525	-0.0200298	0.107674	0.852428	0.37378	0.0310703	2.46746e-33	-0.0535871	0.288102	0.852445	0.372954	9
ENSG00000177000	1	MTHFR	11845780	rs1801131	1	11854476	G	T	0.312969	-0.01783	0.0960504	0.852734	0.218388	0.031666	5.32577e-12	-0.0816437	0.439975	0.852786	0.654636	6
ENSG00000160193	21	WDR4	44263204	rs112978626	21	44251944	G	A	0.0825201	0.0297159	0.160112	0.852763	0.266515	0.0338187	3.2553e-15	0.111498	0.600928	0.852803
ENSG00000156239	21	N6AMT1	30244513	rs62222206	21	30245824	C	T	0.166658	-0.02251	0.121384	0.852881	-0.254584	0.0270568	4.9978e-21	0.0884187	0.476886	0.852909	0.424846	18
ENSG00000267194	17	RP1-193H18.2	67547499	rs3809761	17	67497367	A	G	0.181773	-0.021249	0.114808	0.853164	0.413857	0.0448467	2.75037e-20	-0.0513438	0.277466	0.853193
ENSG00000108984	17	MAP2K6	67410839	rs3809761	17	67497367	A	G	0.181773	-0.021249	0.114808	0.853164	0.435607	0.047466	4.42247e-20	-0.0487802	0.263612	0.853194	0.982604	3
ENSG00000175701	2	LINC00116	110969106	rs10171646	2	110977357	G	A	0.0402241	-0.0421333	0.22776	0.853237	-0.366559	0.0385894	2.11985e-21	0.114943	0.621464	0.853264
ENSG00000088205	2	DDX18	118572226	rs4849631	2	118622227	G	A	0.918547	0.0303843	0.164322	0.853302	-0.206963	0.03349	6.4167e-10	-0.14681	0.794323	0.853367	0.835328	5
ENSG00000198792	22	TMEM184B	38615298	rs135730	22	38673234	A	G	0.325546	0.0175186	0.0947641	0.853334	0.264312	0.0301951	2.06889e-18	0.06628	0.358611	0.853367
ENSG00000213658	16	LAT	28996147	rs9929088	16	29001460	C	A	0.691091	-0.0177086	0.0959242	0.853534	-0.237115	0.0370031	1.47471e-10	0.0746836	0.404715	0.853595	0.78464	7
ENSG00000273340	6	MICE	29709508	rs6901686	6	29715721	A	G	0.0939876	0.031096	0.168605	0.853676	0.667867	0.0766063	2.82725e-18	0.0465602	0.252509	0.853708	0.317567	12
ENSG00000230943	6	RP11-367G18.1	113944737	rs1416453	6	113957581	T	C	0.547005	0.0165906	0.0899579	0.853679	-0.206979	0.0236167	1.88302e-18	-0.080156	0.43472	0.853711	0.998735	7
ENSG00000143434	1	SEMA6C	151104161	rs11807526	1	151115997	C	A	0.157713	0.0225835	0.122508	0.853744	-0.195214	0.0247429	3.02917e-15	-0.115686	0.627729	0.853784	0.704333	7
ENSG00000186976	22	EFCAB6	43924624	rs2285161	22	44248601	T	C	0.213777	-0.0197317	0.107055	0.853768	-0.365442	0.0482258	3.51673e-14	0.0539941	0.293033	0.85381	0.567282	5
ENSG00000182013	19	PNMAL1	46969748	rs3826853	19	46974324	G	A	0.253635	0.018953	0.102907	0.853875	0.762516	0.0336269	7.76605e-114	0.0248559	0.134962	0.85388	0.304063	13
ENSG00000166311	11	SMPD1	6411655	rs7951904	11	6412931	C	T	0.135919	0.0235117	0.128006	0.854267	-0.329681	0.036188	8.22051e-20	-0.0713165	0.388351	0.854297	0.0271154	3
ENSG00000071054	2	MAP4K4	102313312	rs10432622	2	102331171	G	A	0.692487	0.0176979	0.096509	0.854499	0.18112	0.0223588	5.46842e-16	0.0977137	0.532982	0.854536	0.424423	4
ENSG00000127463	1	EMC1	19542158	rs10799734	1	19519782	T	C	0.421601	-0.0167669	0.0916315	0.854813	-0.302987	0.0272202	8.86911e-29	0.0553387	0.302468	0.854832	0.967092	11
ENSG00000178038	3	ALS2CL	46710487	rs11711074	3	46711563	T	G	0.776654	0.019408	0.106087	0.854843	0.382247	0.0319495	5.47899e-33	0.0507735	0.277568	0.854859	0.263327	8
ENSG00000204623	6	ZNRD1-AS1	29968788	rs3823359	6	29942293	C	G	0.756233	-0.0212717	0.116295	0.854867	-0.146877	0.0213145	5.54221e-12	0.144827	0.792064	0.854918	0.631301	9
ENSG00000261168	1	RP11-68I18.10	151102551	rs6674970	1	151116279	A	G	0.696992	0.0177082	0.0968654	0.854945	0.14536	0.0202467	6.9988e-13	0.121823	0.666599	0.854992	0.831213	6
ENSG00000206573	3	SETD5-AS1	9391373	rs1054975	3	9406836	C	T	0.609663	0.0167302	0.0917699	0.855342	0.133228	0.0227966	5.08991e-09	0.125576	0.689153	0.855412	0.627702	3
ENSG00000110711	11	AIP	67250512	rs11601325	11	67227006	A	G	0.421869	0.016427	0.0901344	0.855387	-0.155535	0.0198414	4.54464e-15	-0.105616	0.579669	0.855425	0.974942	11
ENSG00000272686	7	RP11-390E23.6	123389122	rs1054706	7	123388732	A	G	0.459572	0.0163324	0.0899377	0.855899	0.21596	0.0240566	2.77855e-19	0.075627	0.416541	0.855928	0.341123	5
ENSG00000167397	16	VKORC1	31102163	rs2884737	16	31105554	C	A	0.258031	-0.0185015	0.10198	0.856035	0.243084	0.0295912	2.12608e-16	-0.0761116	0.419628	0.85607	0.372797	19
ENSG00000109943	11	CRTAM	122709208	rs1879880	11	122692276	G	C	0.970936	-0.0485252	0.267546	0.856076	-1.39824	0.126587	2.30001e-28	0.0347045	0.191371	0.856095	0.541829	12
ENSG00000141564	17	RPTOR	78518619	rs12601101	17	78709557	G	A	0.236022	-0.0190205	0.104947	0.856181	0.270631	0.0305095	7.28972e-19	-0.070282	0.387867	0.85621	0.887305	11
ENSG00000168116	6	KIAA1586	56911347	rs3778515	6	57042709	G	T	0.217331	0.0195804	0.108018	0.856155	-0.250426	0.0447601	2.20819e-08	-0.0781884	0.431563	0.85623	0.758147	5
ENSG00000160200	21	CBS	44473301	rs35879780	21	44413457	A	G	0.180919	-0.0212322	0.117188	0.856226	-0.677892	0.064381	6.32548e-26	0.0313209	0.172897	0.856247	0.595354	11
ENSG00000204460	2	AC079586.1	129999746	rs705083	2	130007381	C	G	0.907583	0.0280206	0.15464	0.856212	0.364716	0.0457468	1.55515e-15	0.0768285	0.424111	0.856248	0.579217	3
ENSG00000239670	1	RP4-803A2.2	33452553	rs10914641	1	33468276	C	T	0.284283	-0.0180515	0.0996802	0.856293	0.632592	0.0465936	5.49862e-42	-0.0285358	0.157588	0.856306	0.0677972	18
ENSG00000217644	1	RP4-803A2.1	33445543	rs10914641	1	33468276	C	T	0.284283	-0.0180515	0.0996802	0.856293	-0.503404	0.0438924	1.88699e-30	0.0358589	0.198037	0.856311	0.20402	11
ENSG00000226232	16	RP11-419C5.2	70010291	rs1833931	16	70104902	C	T	0.782634	0.0193645	0.106937	0.856302	-0.635749	0.0403374	5.79031e-56	-0.0304593	0.168217	0.856312	0.933743	18
ENSG00000188000	19	OR7D2	9296279	rs73494602	19	9264401	A	G	0.049102	0.0381053	0.210532	0.856371	1.72001	0.0773365	1.3908e-109	0.0221541	0.122406	0.856376	0.710012	8
ENSG00000130803	19	ZNF317	9251056	rs73494602	19	9264401	A	G	0.049102	0.0381053	0.210532	0.856371	-0.34661	0.0382186	1.19962e-19	-0.109937	0.607524	0.8564
ENSG00000059769	9	DNAJC25	114393632	rs10980985	9	114394146	T	G	0.124493	0.0242363	0.134054	0.856529	-0.233673	0.0351597	3.01081e-11	-0.103719	0.573894	0.856581	0.5885	3
ENSG00000196391	15	ZNF774	90895477	rs716175	15	90920166	A	G	0.279653	-0.0180348	0.0998915	0.856726	0.217027	0.030896	2.14946e-12	-0.0830993	0.460424	0.856772	0.121532	9
ENSG00000188766	19	SPRED3	38879061	rs2302182	19	38827960	C	T	0.153752	0.022439	0.124364	0.856815	0.332051	0.0381094	2.95702e-18	0.067577	0.374613	0.856845
ENSG00000116661	1	FBXO2	11708424	rs3125815	1	11722688	A	G	0.206302	0.0200424	0.111067	0.856797	-0.230446	0.0408886	1.74093e-08	-0.0869722	0.482212	0.856869
ENSG00000100441	14	KHNYN	24898492	rs62000680	14	24891362	A	G	0.0829121	0.0289402	0.160602	0.856997	0.333329	0.0363963	5.27137e-20	0.0868217	0.481906	0.857024
ENSG00000226823	9	SUGT1P	33503653	rs2989936	9	33478434	T	C	0.0645105	0.0331849	0.184174	0.85701	0.48331	0.0695307	3.62634e-12	0.0686617	0.381196	0.857057
ENSG00000143162	1	CREG1	167498914	rs12410167	1	167523004	A	G	0.132863	-0.0236878	0.131505	0.857052	-0.430116	0.0446468	5.759e-22	0.0550731	0.305797	0.857076	0.360317	6
ENSG00000189283	3	FHIT	59735036	rs7649991	3	61073395	A	C	0.703231	-0.0175225	0.0980817	0.858211	-0.229642	0.0362972	2.50449e-10	0.0763035	0.427277	0.858267	0.284971	5
ENSG00000166402	11	TUB	8040791	rs4758280	11	8090415	A	G	0.406172	0.0163104	0.0913613	0.85831	0.187756	0.0302492	5.4012e-10	0.0868702	0.486797	0.858368
ENSG00000136715	2	SAP130	128698791	rs6736698	2	128779763	T	C	0.226073	0.0190672	0.10695	0.858502	-0.147946	0.0230147	1.29021e-10	-0.128879	0.723177	0.858556
ENSG00000075234	22	TTC38	46663858	rs114058457	22	46748481	C	T	0.0335505	0.0444322	0.249839	0.858846	0.721694	0.101652	1.25046e-12	0.0615665	0.346293	0.85889	0.564277	4
ENSG00000159692	4	CTBP1	1205236	rs56401136	4	1194630	C	T	0.371054	-0.0162877	0.0915848	0.858847	0.141262	0.0215728	5.82537e-11	-0.115301	0.648572	0.858898	0.409033	13
ENSG00000066382	11	MPPED2	30406040	rs620339	11	30852056	T	C	0.584709	0.0160931	0.0907115	0.859186	0.293753	0.0311564	4.16632e-21	0.0547845	0.308857	0.859211	0.430079	4
ENSG00000273355	18	RP11-672L10.6	813275	rs2846587	18	813222	T	C	0.345622	-0.0165467	0.0934205	0.859414	0.303938	0.0433634	2.39878e-12	-0.054441	0.307465	0.859458	0.554822	3
ENSG00000171160	10	MORN4	99374310	rs11189297	10	99381928	G	A	0.221877	0.0193715	0.109412	0.859468	-0.343987	0.0423436	4.52151e-16	-0.0563146	0.318146	0.859501	0.385688	4
ENSG00000203801	6	LINC00222	109072857	rs2153960	6	108988184	A	G	0.707286	-0.0173438	0.0985604	0.860316	0.215263	0.0387337	2.73651e-08	-0.0805703	0.45809	0.860386
ENSG00000219565	6	ZNF259P1	109103329	rs2153960	6	108988184	A	G	0.707286	-0.0173438	0.0985604	0.860316	0.232497	0.0423636	4.06205e-08	-0.0745979	0.424139	0.860387
ENSG00000185215	14	TNFAIP2	103589779	rs2149674	14	103607073	C	T	0.798789	-0.0196858	0.111892	0.860344	0.196736	0.0339373	6.74926e-09	-0.100062	0.569004	0.860408
ENSG00000092036	14	HAUS4	23415437	rs2145542	14	23419036	T	C	0.535392	0.0157034	0.0893225	0.860447	-0.378358	0.0263709	1.10314e-46	-0.0415041	0.236097	0.860457	0.62619	15
ENSG00000149150	11	SLC43A1	57252007	rs11229042	11	57252862	T	C	0.0719296	0.0297982	0.169989	0.860848	0.227393	0.0363359	3.89754e-10	0.131043	0.747849	0.860902	0.836901	4
ENSG00000188779	15	SKOR1	68112042	rs4776970	15	68080886	T	A	0.363035	-0.0165297	0.0943	0.860853	-0.203438	0.031226	7.26836e-11	0.0812518	0.4637	0.860903	0.0174259	7
ENSG00000159346	1	ADIPOR1	202909951	rs2232854	1	202931839	A	G	0.361195	0.0162342	0.0927571	0.861066	-0.1964	0.021648	1.16375e-19	-0.0826589	0.472375	0.861091	0.253347	6
ENSG00000160360	9	GPSM1	139221932	rs28756341	9	139242225	T	C	0.431327	0.0157818	0.0902365	0.861163	-0.206356	0.0280801	1.99959e-13	-0.0764785	0.437409	0.861202	0.465287	8
ENSG00000073008	19	PVR	45147098	rs846866	19	45134110	A	C	0.150663	0.0219358	0.125691	0.861455	0.623682	0.0423495	4.32355e-49	0.0351714	0.201545	0.861465	0.0236422	5
ENSG00000166260	17	COX11	53029263	rs12325736	17	53036501	A	T	0.297092	0.0169916	0.0974484	0.861578	-0.244866	0.0194279	2.01134e-36	-0.0693914	0.398004	0.861592	0.824457	7
ENSG00000166263	17	STXBP4	53046088	rs12325736	17	53036501	A	T	0.297092	0.0169916	0.0974484	0.861578	0.330647	0.0369582	3.6689e-19	0.0513889	0.294776	0.861605	0.651461	7
ENSG00000108946	17	PRKAR1A	66507921	rs2286558	17	66536219	C	G	0.655612	0.0163114	0.0936443	0.861721	-0.136508	0.0239124	1.13859e-08	-0.11949	0.686318	0.861784	0.910658	4
ENSG00000204531	6	POU5F1	31132119	rs4713438	6	31146846	A	G	0.167343	-0.0224608	0.129057	0.861836	-0.56844	0.0545295	1.9176e-25	0.0395131	0.227069	0.861855	0.995781	20
ENSG00000177084	12	POLE	133200348	rs5744774	12	133250442	G	A	0.431675	0.0160252	0.0920938	0.861858	-0.360832	0.0246013	1.04581e-48	-0.0444118	0.255244	0.861868	0.660025	20
ENSG00000267504	18	RP11-845C23.2	56038798	rs4940385	18	56022353	C	A	0.431157	0.0157807	0.0907081	0.861887	-0.226685	0.0369228	8.28132e-10	-0.0696151	0.400311	0.861942
ENSG00000129422	8	MTUS1	17501304	rs12541352	8	17522350	T	C	0.0340596	-0.042168	0.242454	0.861927	0.676521	0.075349	2.74468e-19	-0.0623307	0.358451	0.861953
ENSG00000164404	5	GDF9	132196873	rs30180	5	132201793	A	G	0.576609	-0.0157064	0.0904165	0.862093	0.381818	0.032282	2.81141e-32	-0.0411358	0.236831	0.862107	0.879679	9
ENSG00000164405	5	UQCRQ	132202252	rs30180	5	132201793	A	G	0.576609	-0.0157064	0.0904165	0.862093	0.0740812	0.012515	3.23148e-09	-0.212016	1.22103	0.862151	0.735918	3
ENSG00000137877	15	SPTBN5	42140345	rs1209334	15	42190069	C	T	0.580036	0.0158644	0.0913695	0.862157	0.538243	0.0351719	7.27742e-53	0.0294744	0.169766	0.862166	0.347027	20
ENSG00000165985	10	C1QL3	16555742	rs6602130	10	16558290	T	C	0.553389	0.0158395	0.0912641	0.862214	0.966993	0.0406718	5.98507e-125	0.0163802	0.0943818	0.862217	0.774971	9
ENSG00000213930	9	GALT	34638130	rs11575584	9	34661994	A	G	0.0648626	-0.0314817	0.18151	0.862303	-0.406403	0.0470677	5.90153e-18	0.0774642	0.446716	0.86233	0.270902	6
ENSG00000132305	2	IMMT	86371055	rs11900161	2	86427235	C	G	0.569516	-0.0156275	0.0901377	0.862357	-0.113824	0.0153608	1.2625e-13	0.137295	0.792121	0.862395	0.697989	8
ENSG00000270659	2	RP11-105N14.1	214017694	rs3754590	2	214017736	T	C	0.607165	0.0158366	0.0916181	0.862766	0.23603	0.0356255	3.46506e-11	0.0670957	0.388295	0.862812
ENSG00000186907	11	RTN4RL2	57228022	rs11606592	11	57160186	C	T	0.120229	-0.0243895	0.141429	0.863083	0.402528	0.0627082	1.37118e-10	-0.0605908	0.351479	0.863132
ENSG00000250138	5	RP11-848G14.5	68927790	rs28703202	5	68826788	A	G	0.0577502	-0.0334752	0.194383	0.86327	0.892627	0.104137	1.02035e-17	-0.0375019	0.217809	0.863298
ENSG00000143575	1	HAX1	154244987	rs11265425	1	154245142	G	T	0.296927	0.0168997	0.0981495	0.863293	0.123356	0.0211737	5.68041e-09	0.136999	0.796008	0.863352
ENSG00000174444	15	RPL4	66790355	rs12911848	15	66817545	A	G	0.425486	-0.0155748	0.0905856	0.863489	0.116907	0.0182739	1.57965e-10	-0.133224	0.775132	0.863538	0.76095	3
ENSG00000107959	10	PITRM1	3179920	rs2306319	10	3179842	T	C	0.306335	0.0166462	0.0968445	0.863528	0.337011	0.0346887	2.59527e-22	0.0493936	0.287408	0.863548	0.878573	7
ENSG00000143811	1	PYCR2	226107578	rs77157663	1	226111945	C	T	0.0572844	0.0331908	0.193182	0.863586	0.290361	0.048808	2.69721e-09	0.114309	0.665594	0.863642
ENSG00000270179	11	RP11-159N11.4	113239200	rs11214587	11	113232422	G	T	0.466702	0.0154729	0.0900834	0.863624	-0.315342	0.0436469	5.01684e-13	-0.049067	0.28575	0.863663	0.129994	5
ENSG00000134900	13	TPP2	103249353	rs9300756	13	103384824	A	G	0.607948	0.0156695	0.0912188	0.863611	-0.150578	0.0246543	1.01161e-09	-0.104062	0.606031	0.863664	0.789516	6
ENSG00000130270	19	ATP8B3	1782074	rs7250872	19	1811603	T	C	0.296577	0.0167223	0.0975927	0.86395	0.432638	0.0466521	1.7977e-20	0.0386519	0.225614	0.863973	0.808088	9
ENSG00000169592	16	INO80E	30006615	rs11150576	16	29965496	T	C	0.452252	-0.0153204	0.0894654	0.864032	-0.141611	0.0249022	1.29526e-08	0.108187	0.632055	0.864093
ENSG00000264151	18	RP11-739N10.1	24916343	rs7236882	18	25164057	G	A	0.459516	-0.0151549	0.0886612	0.864278	0.210444	0.0257616	3.11232e-16	-0.0720139	0.421398	0.864308	0.986642	5
ENSG00000266441	18	RP11-91I8.3	6728820	rs11663883	18	6715863	G	A	0.478138	0.0153613	0.0901061	0.864633	-0.69102	0.0346907	2.75976e-88	-0.0222299	0.130401	0.864637	0.131211	9
ENSG00000090861	16	AARS	70286198	rs55936521	16	70427625	T	G	0.38614	-0.0156052	0.0915266	0.864618	-0.261159	0.0336622	8.6131e-15	0.0597536	0.350548	0.86465	0.978158	10
ENSG00000088756	18	ARHGAP28	6729717	rs11663883	18	6715863	G	A	0.478138	0.0153613	0.0901061	0.864633	0.157791	0.0213067	1.30453e-13	0.0973522	0.571198	0.864668	0.937326	7
ENSG00000122033	13	MTIF3	28009776	rs7323	13	28009031	C	G	0.281211	-0.0169492	0.0994705	0.8647	0.226268	0.0260982	4.32607e-18	-0.0749076	0.439699	0.864726	0.964169	4
ENSG00000140905	16	GCSH	81115566	rs8177940	16	81117394	A	G	0.0788087	0.0281259	0.16518	0.864795	-0.242477	0.031446	1.24925e-14	-0.115994	0.681385	0.864827	0.798751	10
ENSG00000115539	2	PDCL3	101179152	rs12474526	2	101149619	G	A	0.418863	-0.0152256	0.089514	0.864938	-0.221661	0.0236109	6.11144e-21	0.0686887	0.403899	0.86496	0.531173	13
ENSG00000196312	9	HIATL2	99660348	rs28470221	9	99789125	G	A	0.0144587	0.0639972	0.376484	0.865021	-0.845608	0.0656528	5.83434e-38	-0.0756819	0.445262	0.865032	0.867986	3
ENSG00000136098	13	NEK3	52706775	rs6561658	13	52734151	A	T	0.652176	0.0159246	0.0937023	0.86505	0.373199	0.0263066	1.11072e-45	0.0426705	0.251097	0.86506	0.499213	20
ENSG00000165271	9	NOL6	33461439	rs3849910	9	33514500	A	T	0.665264	0.0159979	0.0942113	0.86516	0.177399	0.0189531	7.97991e-21	0.0901803	0.531157	0.865182	0.655357	5
ENSG00000111615	12	KRR1	75890684	rs3809118	12	75872256	T	G	0.245476	-0.0176276	0.104048	0.865468	0.422029	0.0268376	1.01525e-55	-0.0417687	0.246557	0.865476	0.574166	15
ENSG00000237372	9	RP11-316P17.2	92316566	rs10908907	9	92249584	A	G	0.253479	0.01736	0.102615	0.865658	-0.225131	0.0317574	1.35007e-12	-0.0771107	0.455931	0.865696
ENSG00000125124	16	BBS2	56500748	rs4783943	16	56543142	A	G	0.252189	0.0174786	0.10367	0.866112	-0.654558	0.034195	1.13077e-81	-0.0267029	0.158388	0.866118	0.931818	11
ENSG00000065060	6	UHRF1BP1	34759857	rs9462026	6	34797033	G	C	0.327944	0.0161	0.0954965	0.866117	0.511509	0.0271649	4.30608e-79	0.0314755	0.186703	0.866122	0.780043	20
ENSG00000264247	18	LINC00909	72259010	rs3794942	18	72343181	G	A	0.0614619	-0.0314762	0.186689	0.86611	-0.535506	0.0573527	9.90371e-21	0.0587784	0.348679	0.866131	0.550938	7
ENSG00000124562	6	SNRPC	34725183	rs9462026	6	34797033	G	C	0.327944	0.0161	0.0954965	0.866117	-0.118161	0.0175068	1.48423e-11	-0.136255	0.808442	0.866159
ENSG00000258768	14	CTD-2292M16.8	20728639	rs55828204	14	20759170	A	G	0.0862852	-0.0267826	0.158835	0.866096	-0.329047	0.0599682	4.08756e-08	0.0813945	0.48294	0.866159	0.387163	3
ENSG00000099998	22	GGT5	24615622	rs4822488	22	24807343	T	G	0.213803	0.0185292	0.110102	0.866355	0.173408	0.0299304	6.88513e-09	0.106853	0.635198	0.86641	0.451026	3
ENSG00000109794	4	FAM149A	187025573	rs35641294	4	187112310	A	G	0.323279	-0.0160237	0.0953348	0.866522	-0.708891	0.0390402	1.11015e-73	0.0226039	0.13449	0.866527	0.338166	7
ENSG00000164344	4	KLKB1	187130133	rs35641294	4	187112310	A	G	0.323279	-0.0160237	0.0953348	0.866522	-0.683262	0.0416459	1.71912e-60	0.0234518	0.139536	0.866529	0.446973	8
ENSG00000250327	4	RP11-173M11.2	187079050	rs35641294	4	187112310	A	G	0.323279	-0.0160237	0.0953348	0.866522	-0.497853	0.0465556	1.08915e-26	0.0321856	0.191516	0.866538	0.552616	5
ENSG00000240344	2	PPIL3	201735630	rs2136600	2	201742345	T	C	0.219201	-0.0181229	0.108077	0.866832	-0.904693	0.0366021	7.02342e-135	0.0200321	0.119465	0.866834	0.985877	20
ENSG00000261003	6	RP1-140C12.2	170723227	rs4710793	6	170621157	G	A	0.907931	-0.0258573	0.154921	0.867444	-0.879782	0.0712096	4.58802e-35	0.0293906	0.176106	0.867456	0.0991062	4
ENSG00000112584	6	FAM120B	170599791	rs4710793	6	170621157	G	A	0.907931	-0.0258573	0.154921	0.867444	0.31489	0.0401241	4.23075e-15	-0.0821153	0.492096	0.867473	0.245236	6
ENSG00000231389	6	HLA-DPA1	33032346	rs1126543	6	33037419	A	G	0.180393	-0.0220769	0.132355	0.867527	-0.383433	0.0362638	3.95776e-26	0.0575769	0.345227	0.867543	0.278597	19
ENSG00000228078	6	HLA-U	29901878	rs62390555	6	29919220	G	T	0.0617355	0.0345513	0.207754	0.867914	1.28734	0.128547	1.3159e-23	0.0268393	0.161405	0.867932	0.682679	20
ENSG00000224272	2	AC114730.3	242749407	rs6422702	2	242825201	G	A	0.660932	0.0157357	0.0946927	0.868018	-0.644847	0.0458142	5.3912e-45	-0.0244022	0.146855	0.868027	0.123464	10
ENSG00000137672	11	TRPC6	101322295	rs35008368	11	101496647	A	C	0.10812	0.02391	0.144356	0.868446	0.343654	0.0613593	2.13514e-08	0.0695758	0.420246	0.868503
ENSG00000140995	16	DEF8	90014333	rs11859206	16	90018625	C	A	0.119504	0.0229949	0.138956	0.868564	-0.24687	0.0417971	3.49683e-09	-0.0931458	0.563092	0.868615
ENSG00000134987	5	WDR36	110427414	rs43203	5	110457983	A	G	0.0877488	0.0258028	0.156596	0.869123	-0.237223	0.0340218	3.10969e-12	-0.10877	0.660306	0.869159
ENSG00000137601	4	NEK1	170314426	rs34099167	4	170398454	C	T	0.109434	-0.0234306	0.142448	0.869349	0.34751	0.0434144	1.19966e-15	-0.0674242	0.409997	0.869376	0.543363	4
ENSG00000166228	10	PCBD1	72642037	rs7083883	10	72593611	T	C	0.165247	-0.0197182	0.120677	0.870206	0.198044	0.0263331	5.44699e-14	-0.0995647	0.609488	0.870237	0.61693	5
ENSG00000271980	5	CTD-2256P15.4	10264709	rs6892453	5	10283322	G	T	0.70922	-0.0160615	0.098605	0.870607	0.47102	0.0400744	6.76502e-32	-0.0340994	0.209364	0.870619	0.293668	7
ENSG00000271715	5	CTD-2256P15.5	10269601	rs6892453	5	10283322	G	T	0.70922	-0.0160615	0.098605	0.870607	0.393073	0.0434507	1.47748e-19	-0.0408614	0.250897	0.870628	0.317095	6
ENSG00000273253	22	RP3-402G11.26	50637519	rs5771096	22	50638502	C	T	0.923019	0.0273948	0.168509	0.870855	-1.47102	0.0736251	8.24348e-89	-0.018623	0.114556	0.87086	0.934048	20
ENSG00000234160	9	RP11-613M10.6	37509147	rs10814571	9	37503087	A	G	0.218281	-0.0177131	0.108998	0.870905	-0.365793	0.0486134	5.29121e-14	0.0484238	0.298047	0.870935	0.92656	5
ENSG00000147912	9	FBXO10	37510889	rs10814571	9	37503087	A	G	0.218281	-0.0177131	0.108998	0.870905	0.208484	0.0288157	4.65241e-13	-0.0849614	0.522944	0.870938	0.638032	7
ENSG00000144306	2	SCRN3	175260458	rs10497410	2	175263063	A	G	0.219816	0.0173668	0.106924	0.870973	-0.105401	0.0176289	2.24686e-09	-0.164769	1.01482	0.871021
ENSG00000167325	11	RRM1	4115937	rs54816	11	4140229	C	T	0.597742	0.0146864	0.09069	0.871352	-0.215562	0.0244376	1.13519e-18	-0.0681307	0.420785	0.871374	0.53708	8
ENSG00000164684	8	ZNF704	81540686	rs3907424	8	81733727	A	C	0.142513	0.0207217	0.128172	0.871565	-0.172576	0.0253629	1.01568e-11	-0.120073	0.742909	0.871601
ENSG00000255284	11	AP006621.5	777578	rs4963156	11	780827	T	C	0.463007	0.0144232	0.0896119	0.872132	0.429729	0.0312268	4.34141e-43	0.0335635	0.208545	0.87214	0.711118	12
ENSG00000255142	11	AP006621.6	781645	rs4963156	11	780827	T	C	0.463007	0.0144232	0.0896119	0.872132	0.558636	0.045714	2.42361e-34	0.0258186	0.160426	0.872142	0.737746	13
ENSG00000226259	5	GTF2H2B	69711179	rs7378507	5	70675231	C	T	0.651542	-0.0151776	0.0944251	0.872301	-0.705228	0.0516506	1.91557e-42	0.0215216	0.133902	0.872309
ENSG00000145736	5	GTF2H2	70330784	rs7378507	5	70675231	C	T	0.651542	-0.0151776	0.0944251	0.872301	-0.670835	0.0499565	4.12373e-41	0.0226249	0.140768	0.87231
ENSG00000230847	5	RP11-195E2.1	70370052	rs7378507	5	70675231	C	T	0.651542	-0.0151776	0.0944251	0.872301	-0.61916	0.0466219	3.00524e-40	0.0245132	0.152516	0.87231
ENSG00000172058	5	SERF1A	70196492	rs7378507	5	70675231	C	T	0.651542	-0.0151776	0.0944251	0.872301	-0.643215	0.0498842	4.85428e-38	0.0235965	0.146813	0.87231
ENSG00000215630	5	GUSBP9	70435716	rs7378507	5	70675231	C	T	0.651542	-0.0151776	0.0944251	0.872301	0.440083	0.0492838	4.27712e-19	-0.034488	0.214597	0.872321
ENSG00000198015	12	MRPL42	93861264	rs11107043	12	93865840	T	C	0.268282	0.0163552	0.10182	0.872385	0.274801	0.0331248	1.07729e-16	0.0595165	0.370592	0.87241	0.109989	4
ENSG00000085982	2	USP40	234384166	rs62192778	2	234475415	A	G	0.161963	-0.0194703	0.121569	0.872757	0.238988	0.0366942	7.36822e-11	-0.0814698	0.508836	0.872794	0.44963	5
ENSG00000197818	20	SLC9A8	48429250	rs117415267	20	48471335	A	G	0.0142192	0.0599944	0.374682	0.872786	1.01849	0.117305	3.87559e-18	0.0589052	0.367942	0.872807	0.433031	3
ENSG00000254837	11	AP001372.2	74204411	rs628656	11	74253330	C	T	0.37011	-0.0146744	0.0918807	0.873108	0.224019	0.0359913	4.83875e-10	-0.0655052	0.410282	0.87315
ENSG00000160959	8	LRRC14	145743376	rs4244611	8	145739924	A	G	0.46508	-0.0142374	0.0892202	0.873215	-0.217465	0.0289846	6.2485e-14	0.0654698	0.410367	0.873243	0.973501	11
ENSG00000237399	10	PITRM1-AS1	3183824	rs7080240	10	3169803	T	C	0.480915	-0.0142723	0.0896681	0.873537	-0.340102	0.0331098	9.42891e-25	0.0419648	0.263682	0.873552	0.953099	12
ENSG00000124370	2	MCEE	71336814	rs1813348	2	71357634	T	C	0.675396	0.0151833	0.0957549	0.874012	0.15867	0.0218359	3.68968e-13	0.0956911	0.603628	0.874042	0.630877	3
ENSG00000125877	20	ITPA	3189514	rs8120318	20	3171710	T	C	0.125363	-0.0213948	0.134982	0.874062	-0.471561	0.0330787	4.13029e-46	0.0453702	0.286263	0.87407	0.469784	20
ENSG00000103199	16	ZNF500	4798240	rs58729822	16	4816102	C	T	0.272479	-0.01583	0.100114	0.874362	0.395686	0.0378532	1.41702e-25	-0.0400065	0.253043	0.874377	0.913824	17
ENSG00000004534	3	RBM6	49977440	rs7621352	3	50070763	C	A	0.470017	-0.0141373	0.0894725	0.874451	0.402398	0.0250647	5.32985e-58	-0.0351326	0.222359	0.874457	0.820881	20
ENSG00000160818	1	GPATCH4	156564279	rs7355216	1	156567730	C	T	0.0215089	-0.0492951	0.312369	0.874606	-0.427448	0.0368218	3.72811e-31	0.115324	0.730844	0.874618	0.21774	9
ENSG00000169609	15	C15orf40	83657193	rs17361375	15	83680329	A	G	0.205505	0.0175675	0.111364	0.874655	-0.473104	0.0427281	1.70703e-28	-0.0371324	0.235414	0.874668	0.268558	17
ENSG00000178053	3	MLF1	158288952	rs113619804	3	158297868	A	G	0.0250526	-0.043472	0.275823	0.874766	-0.638889	0.0739575	5.69065e-18	0.0680431	0.431795	0.874786
ENSG00000065457	16	ADAT1	75630879	rs7189895	16	75665019	G	A	0.297657	0.0153626	0.0975498	0.874863	0.649591	0.0318807	2.74866e-92	0.0236496	0.150176	0.874867	0.847129	17
ENSG00000172059	2	KLF11	10182976	rs7632	2	10194487	C	T	0.511365	0.0140394	0.0891609	0.874881	-0.177779	0.0309338	9.08012e-09	-0.0789711	0.501715	0.874928
ENSG00000112996	5	MRPS30	44809027	rs111765202	5	44809015	A	G	0.02047	0.0487763	0.310169	0.875042	0.391107	0.0640978	1.04931e-09	0.124713	0.793317	0.875083
ENSG00000109445	4	ZNF330	142142041	rs17007017	4	142142729	G	A	0.246546	0.0164256	0.104653	0.875282	-0.497948	0.0285915	6.24261e-68	-0.0329866	0.210177	0.875287	0.772934	9
ENSG00000262903	17	RP11-235E17.6	3558915	rs2976217	17	3569570	T	C	0.88907	0.0221903	0.141433	0.875327	0.35224	0.0594208	3.06842e-09	0.0629977	0.401665	0.87537	0.898317	3
ENSG00000137154	9	RPS6	19375713	rs16937390	9	19217780	C	T	0.0766539	0.0262566	0.168291	0.876018	-0.245174	0.0306513	1.25628e-15	-0.107094	0.686545	0.876041	0.900441	9
ENSG00000116691	1	MIIP	12079523	rs2295283	1	12082926	G	A	0.713897	0.0155743	0.0998414	0.876041	0.158235	0.0236888	2.39351e-11	0.0984251	0.631141	0.876074
ENSG00000110888	12	CAPRIN2	30862486	rs75560605	12	30782535	C	T	0.106501	-0.0224393	0.144112	0.876264	0.309006	0.0427532	4.91341e-13	-0.0726177	0.466481	0.876292	0.289272	3
ENSG00000073350	17	LLGL2	73521161	rs11559205	17	73513677	C	A	0.0686903	0.0283151	0.18187	0.876278	0.565675	0.0606826	1.14307e-20	0.0500554	0.321555	0.876296	0.771036	6
ENSG00000198598	12	MMP17	132312938	rs10902457	12	132335034	T	C	0.671099	0.0149301	0.096213	0.876681	0.229717	0.0420943	4.83711e-08	0.0649934	0.419002	0.876731
ENSG00000258289	14	CHURC1	65381079	rs10133290	14	65404442	C	A	0.198323	-0.0175012	0.11291	0.87682	1.01111	0.0195807	0	-0.0173089	0.11167	0.876821	0.776545	20
ENSG00000244945	5	RP11-1379J22.2	179022905	rs4128629	5	179038799	C	T	0.453682	-0.0138358	0.0892632	0.876822	0.368198	0.0310216	1.71304e-32	-0.0375771	0.242453	0.876832	0.585373	10
ENSG00000170745	2	KCNS3	18059114	rs1031770	2	18057615	A	G	0.866058	-0.0203716	0.131484	0.876872	0.212128	0.0281924	5.30041e-14	-0.0960345	0.619965	0.876898	0.682703	5
ENSG00000146416	6	AIG1	143381633	rs6902732	6	143375887	C	T	0.101862	0.0229606	0.148212	0.876887	0.160077	0.028428	1.79198e-08	0.143435	0.92623	0.876933
ENSG00000248636	12	RP11-768F21.1	119825792	rs1727423	12	120003593	G	A	0.261899	0.0157671	0.101868	0.876995	0.260995	0.0403297	9.70128e-11	0.0604115	0.390418	0.87703
ENSG00000198939	5	ZFP2	178322895	rs61744382	5	178358857	T	C	0.097413	0.0232031	0.150347	0.877349	-0.375404	0.0633663	3.13531e-09	-0.0618083	0.40063	0.877391
ENSG00000112697	6	TMEM30A	75962640	rs240382	6	75967939	A	G	0.95015	0.0326091	0.211552	0.877498	0.397306	0.0353212	2.35889e-29	0.0820755	0.532516	0.877509	0.160658	4
ENSG00000215012	22	C22orf29	19833661	rs1468090	22	19815209	G	T	0.153436	-0.0192786	0.125062	0.877489	-0.353032	0.050381	2.43065e-12	0.0546086	0.354337	0.877519	0.235508	4
ENSG00000100814	14	CCNB1IP1	20779527	rs1132644	14	20784718	T	G	0.48683	0.0137544	0.089259	0.877535	-0.150611	0.0237888	2.43305e-10	-0.091324	0.592821	0.877571	0.662795	3
ENSG00000140521	15	POLG	89859534	rs17803620	15	89804043	T	C	0.370264	-0.0142896	0.0930109	0.877899	0.149356	0.0235505	2.26877e-10	-0.0956748	0.622929	0.877934	0.443458	3
ENSG00000103091	16	WDR59	74907468	rs10871299	16	74998584	C	T	0.442806	0.0137725	0.0899959	0.878371	0.13151	0.0221073	2.7026e-09	0.104726	0.684554	0.878411
ENSG00000204536	6	CCHCR1	31110216	rs3130932	6	31133943	A	C	0.673796	-0.0167622	0.109629	0.878478	-0.475823	0.0359411	5.22679e-40	0.0352278	0.230414	0.878486	0.69083	20
ENSG00000023041	10	ZDHHC6	114190058	rs2290965	10	114190352	C	G	0.118017	0.0210981	0.13798	0.878471	-0.372574	0.0474614	4.15877e-15	-0.0566279	0.370413	0.878494	0.117285	4
ENSG00000146282	6	RARS2	88224096	rs17850652	6	88239266	C	T	0.0789816	-0.0254944	0.167371	0.878933	-0.422987	0.0509933	1.08633e-16	0.0602723	0.395755	0.878953	0.874057	15
ENSG00000173210	5	ABLIM3	148521046	rs79065962	5	148446287	T	C	0.0462324	0.0329857	0.216658	0.878992	-0.442469	0.0644697	6.73332e-12	-0.0745492	0.489777	0.879021	0.422096	3
ENSG00000233251	2	AC007743.1	56400669	rs13034898	2	56408179	C	T	0.901132	-0.0232187	0.152588	0.879056	0.461512	0.0544552	2.34915e-17	-0.0503101	0.33068	0.879075	0.37905	4
ENSG00000165490	11	C11orf82	82611017	rs7947363	11	82620671	T	C	0.442931	0.0137608	0.0904506	0.87908	-0.457487	0.0300849	3.20002e-52	-0.0300791	0.197722	0.879086	0.557826	12
ENSG00000272180	2	RP11-481J13.1	56179293	rs13034898	2	56408179	C	T	0.901132	-0.0232187	0.152588	0.879056	0.381732	0.0687654	2.83682e-08	-0.0608246	0.399876	0.879101
ENSG00000189339	1	SLC35E2B	1592939	rs72634820	1	1597020	G	C	0.271282	0.0153207	0.100761	0.879147	-0.872598	0.0238376	2.29997e-293	-0.0175576	0.115473	0.879149	0.105288	7
ENSG00000140043	14	PTGR2	74318547	rs28927675	14	74404756	C	T	0.48321	0.0134977	0.0888364	0.879235	0.274993	0.0216908	7.84446e-37	0.0490838	0.323073	0.879244	0.744792	14
ENSG00000170873	8	MTSS1	125563031	rs6997175	8	125588890	A	C	0.554523	-0.0136351	0.0908712	0.880727	-0.254363	0.0348315	2.82104e-13	0.0536049	0.357325	0.880751	0.646267	4
ENSG00000137225	6	CAPN11	44126548	rs9369463	6	44166399	G	A	0.135088	-0.0198164	0.132141	0.880793	0.408822	0.0600946	1.02482e-11	-0.048472	0.323302	0.880822
ENSG00000125445	17	MRPS7	73257755	rs8075276	17	73257986	T	C	0.826347	0.0176711	0.118379	0.881336	0.17732	0.015142	1.1261e-31	0.0996566	0.667655	0.881346	0.59868	14
ENSG00000263843	17	RP11-649A18.12	73267450	rs8075276	17	73257986	T	C	0.826347	0.0176711	0.118379	0.881336	-0.195788	0.035136	2.51416e-08	-0.0902563	0.604845	0.881378	0.893472	3
ENSG00000204525	6	HLA-C	31236526	rs2844619	6	31242223	G	C	0.613232	0.0157079	0.105431	0.881564	-0.634997	0.0401941	3.1979e-56	-0.024737	0.166041	0.881569	0.727232	20
ENSG00000087263	16	OGFOD1	56485402	rs9929724	16	56535613	C	A	0.618139	-0.0136576	0.0918667	0.881816	0.319701	0.024221	8.85261e-40	-0.0427199	0.28737	0.881823	0.722925	10
ENSG00000180992	6	MRPL14	44081194	rs6918252	6	44092537	T	C	0.496115	0.013413	0.0902933	0.881909	-0.263008	0.0244284	4.95657e-27	-0.0509984	0.343343	0.88192	0.989877	4
ENSG00000103051	16	COG4	70514471	rs7204583	16	70553382	C	G	0.426763	0.0134723	0.0907175	0.881942	-0.238307	0.0213017	4.70785e-29	-0.0565334	0.380708	0.881952	0.987021	10
ENSG00000118579	4	MED28	17616254	rs56308330	4	17643050	A	G	0.593485	0.013458	0.090801	0.882174	0.336501	0.0263013	1.76975e-37	0.0399939	0.269857	0.882182	0.018136	8
ENSG00000087157	17	PGS1	76374721	rs2271613	17	76423097	A	G	0.726348	0.0147414	0.0996241	0.882366	0.140849	0.0252911	2.56047e-08	0.104661	0.707561	0.882408	0.538256	5
ENSG00000251411	4	RP11-397E7.4	87834419	rs17012216	4	87889437	T	G	0.167368	0.0174016	0.117777	0.88254	-0.300015	0.0512937	4.94628e-09	-0.0580024	0.392696	0.882577	0.427699	4
ENSG00000005379	17	BZRAP1	56378592	rs2526376	17	56427142	C	A	0.606891	0.0135084	0.091492	0.882623	0.214697	0.0221495	3.22671e-22	0.0629184	0.426194	0.882636	0.995979	19
ENSG00000099624	19	ATP5D	1241749	rs36001015	19	1233052	C	A	0.228705	-0.0156734	0.106134	0.882599	-0.107714	0.0184727	5.51026e-09	0.145509	0.985647	0.882636
ENSG00000163155	1	LYSMD1	151132224	rs4970941	1	151068546	G	A	0.699649	0.0142836	0.0971153	0.88307	-0.231653	0.0300642	1.30559e-14	-0.0616595	0.419304	0.883091	0.853963	7
ENSG00000170322	11	NFRKB	129733531	rs60335545	11	129740759	T	C	0.154966	-0.0181188	0.123275	0.883149	-0.338023	0.0356383	2.42815e-21	0.0536023	0.364738	0.883163	0.118865	4
ENSG00000181045	17	SLC26A11	78193498	rs9912360	17	78196228	T	C	0.373151	0.0134835	0.0918126	0.883244	-0.180719	0.0311464	6.54317e-09	-0.0746103	0.508203	0.883281	0.975256	3
ENSG00000116604	1	MEF2D	156433519	rs11264486	1	156455173	A	G	0.652422	-0.0137286	0.0936321	0.88343	-0.13476	0.0245319	3.94609e-08	0.101874	0.695054	0.883471
ENSG00000158079	9	PTPDC1	96793076	rs4111097	9	96888950	G	A	0.102681	0.0218486	0.149083	0.883485	0.222824	0.0390928	1.19892e-08	0.0980532	0.669283	0.883523
ENSG00000188659	15	FAM154B	82555151	rs78664413	15	82443824	T	C	0.039926	-0.0325563	0.22306	0.883958	1.62102	0.0934547	2.13238e-67	-0.0200838	0.13761	0.883962	0.850653	7
ENSG00000115523	2	GNLY	85912298	rs13011848	2	85907694	A	G	0.37853	0.0135711	0.0929576	0.883928	-0.190993	0.033953	1.85278e-08	-0.0710555	0.486871	0.883966
ENSG00000042753	19	AP2S1	47341393	rs73940786	19	47340168	T	C	0.220316	-0.0157339	0.10795	0.884118	-0.224803	0.021118	1.83798e-26	0.0699897	0.480243	0.884128
ENSG00000077044	2	DGKD	234263153	rs2305541	2	234354320	T	C	0.0680965	-0.0255701	0.175484	0.884149	-0.421841	0.0461855	6.62448e-20	0.0606155	0.416049	0.884163	0.563037	7
ENSG00000120885	8	CLU	27454434	rs2279590	8	27456253	C	T	0.579652	-0.0131804	0.0905001	0.884205	0.174738	0.0275243	2.17436e-10	-0.0754295	0.518055	0.884236	0.4035	7
ENSG00000118894	16	FAM86A	5134305	rs8050532	16	5122768	G	T	0.552961	0.0133639	0.0918407	0.884307	-0.113865	0.0201606	1.62412e-08	-0.117366	0.806843	0.884345
ENSG00000065802	2	ASB1	239335383	rs7598777	2	239230657	T	C	0.241806	0.0151845	0.104374	0.884331	0.187101	0.033163	1.68223e-08	0.0811567	0.558034	0.884369	0.644217	3
ENSG00000130764	1	LRRC47	3696784	rs8520	1	3697137	T	G	0.320624	-0.0138318	0.0951021	0.884363	-0.146976	0.0226853	9.23925e-11	0.0941092	0.647222	0.884391	0.166994	4
ENSG00000128714	2	HOXD13	176957619	rs2461751	2	176289319	A	G	0.150468	-0.0179904	0.123786	0.884446	0.423332	0.0546545	9.51302e-15	-0.0424971	0.29246	0.884467	0.591651	9
ENSG00000137845	15	ADAM10	58887403	rs6074	15	58860963	A	C	0.147863	-0.0181979	0.125245	0.884475	0.188341	0.027361	5.83758e-12	-0.0966221	0.665139	0.884501	0.838748	8
ENSG00000248508	15	SRP14-AS1	40331512	rs8208	15	40328665	A	G	0.715812	-0.0144381	0.0997541	0.884919	0.605196	0.0254236	3.00043e-125	-0.0238569	0.164832	0.884921	0.601909	18
ENSG00000128829	15	EIF2AK4	40226347	rs8208	15	40328665	A	G	0.715812	-0.0144381	0.0997541	0.884919	0.258163	0.0221574	2.25951e-31	-0.0559263	0.386429	0.884927	0.525607	5
ENSG00000143742	1	SRP9	225965531	rs3820231	1	225970284	A	G	0.242758	0.0151449	0.104711	0.884999	-0.133885	0.0230586	6.38723e-09	-0.113119	0.782339	0.885034
ENSG00000123106	12	CCDC91	28286182	rs7488209	12	28274046	C	T	0.0505863	-0.0286665	0.19888	0.88539	0.422554	0.0619714	9.19727e-12	-0.067841	0.470767	0.885416
ENSG00000101421	20	CHMP4B	32399110	rs736953	20	32415089	T	G	0.447102	-0.0128792	0.0894858	0.88556	-0.121066	0.0203726	2.80568e-09	0.106382	0.739366	0.885593
ENSG00000128944	15	KNSTRN	40674922	rs7169262	15	40675493	T	C	0.126657	0.0191411	0.133503	0.885994	1.03986	0.0467895	2.00308e-109	0.0184074	0.128388	0.885996	0.536777	16
ENSG00000215218	5	UBE2QL1	6448736	rs9687391	5	6430604	C	T	0.140825	-0.0186828	0.130609	0.886256	0.26996	0.0360271	6.71927e-14	-0.0692058	0.483897	0.886276	0.531494	3
ENSG00000138152	10	BTBD16	124030821	rs9630109	10	124017270	G	T	0.539522	-0.0127565	0.0891898	0.886269	0.454138	0.0405883	4.6225e-29	-0.0280895	0.19641	0.886278	0.377104	10
ENSG00000179010	4	MRFAP1	6641818	rs4689494	4	6649821	A	G	0.679313	0.0135955	0.0950647	0.88628	0.156378	0.0227256	5.93734e-12	0.08694	0.608047	0.886304
ENSG00000105877	7	DNAH11	21582833	rs7788515	7	21580679	A	G	0.495831	-0.0129377	0.0904911	0.886312	-0.307621	0.032297	1.65453e-21	0.0420573	0.294197	0.886325	0.407306	6
ENSG00000198755	6	RPL10A	35436185	rs2395626	6	35422754	T	G	0.555942	0.0129154	0.0904746	0.886486	-0.185254	0.0168852	5.2464e-28	-0.0697173	0.488423	0.886496	0.0772069	6
ENSG00000238078	1	RP11-295M18.2	221002597	rs11118620	1	221028508	C	T	0.291884	-0.0142049	0.0999487	0.886984	0.643644	0.0475924	1.12719e-41	-0.0220695	0.155294	0.88699	0.361042	11
ENSG00000272823	1	RP11-295M18.6	221002018	rs11118620	1	221028508	C	T	0.291884	-0.0142049	0.0999487	0.886984	0.657643	0.049567	3.56106e-40	-0.0215997	0.151989	0.88699	0.362818	11
ENSG00000257551	1	HLA-AS1	221006105	rs11118620	1	221028508	C	T	0.291884	-0.0142049	0.0999487	0.886984	0.541064	0.0513056	5.30573e-26	-0.0262536	0.184743	0.886994	0.291211	9
ENSG00000166529	7	ZSCAN21	99647390	rs55969052	7	99650317	C	T	0.278952	-0.0140621	0.0989843	0.88703	-0.332685	0.0273851	5.85011e-34	0.0422685	0.297552	0.887037	0.430015	12
ENSG00000169738	17	DCXR	79993012	rs7209474	17	80136418	T	C	0.408911	0.0129519	0.0911744	0.887035	-0.314595	0.0280205	2.99387e-29	-0.0411701	0.289838	0.887045	0.498965	13
ENSG00000049167	5	ERCC8	60169658	rs6873181	5	60088250	T	C	0.516254	-0.0126389	0.0889775	0.887044	-0.198123	0.0310031	1.65431e-10	0.0637932	0.449213	0.887071	0.840172	9
ENSG00000183323	5	CCDC125	68576002	rs28693971	5	68587109	T	C	0.567772	-0.0128317	0.0907241	0.887525	-0.6123	0.0357325	8.04398e-66	0.0209566	0.148174	0.887529	0.131607	14
ENSG00000260613	22	RP3-522J7.6	50226264	rs4561759	22	50256686	T	C	0.870771	-0.0189978	0.134368	0.887565	0.432231	0.0632087	8.02207e-12	-0.0439529	0.310937	0.887589	0.755132	10
ENSG00000198496	17	NBR2	41277627	rs1799949	17	41245466	A	G	0.325476	0.0133702	0.0947459	0.887778	-0.992015	0.0391223	7.57367e-142	-0.0134778	0.09551	0.88778	0.51878	18
ENSG00000167077	22	MEI1	42095503	rs739134	22	42089623	C	T	0.808218	0.0159705	0.113547	0.888146	-0.557097	0.0585798	1.90558e-21	-0.0286674	0.203841	0.888158	0.328174	15
ENSG00000270021	5	CTC-203F4.2	134734970	rs1382289	5	134746892	G	T	0.956366	-0.0314411	0.223527	0.888139	0.503437	0.0763681	4.33234e-11	-0.0624529	0.444103	0.888165	0.707851	3
ENSG00000132406	4	TMEM128	4237269	rs62286940	4	4245533	C	T	0.382291	0.0129113	0.0918494	0.88821	0.219316	0.0312514	2.2539e-12	0.0588708	0.418883	0.888232
ENSG00000171574	19	ZNF584	58912871	rs11668789	19	58928309	T	C	0.216398	-0.0151566	0.108158	0.888555	-0.564851	0.0368858	6.21352e-53	0.0268329	0.191489	0.888559	0.68038	10
ENSG00000112679	6	DUSP22	291630	rs12213793	6	240232	G	A	0.104482	0.0203017	0.145486	0.88902	0.227797	0.0389632	5.02136e-09	0.0891219	0.638847	0.889052
ENSG00000113318	5	MSH3	79950467	rs12517451	5	79920073	T	C	0.242807	0.014842	0.106527	0.889193	0.354773	0.0282248	3.10534e-36	0.0418352	0.300286	0.889199	0.876351	10
ENSG00000265750	18	RP11-799B12.4	21739473	rs752797	18	21735275	C	T	0.360136	-0.0129347	0.0929737	0.889353	0.279499	0.0460699	1.30445e-09	-0.0462782	0.332732	0.889382	0.807167	3
ENSG00000145293	4	ENOPH1	83351715	rs114941500	4	83328583	T	C	0.0732962	0.0238732	0.171739	0.889443	0.307451	0.0447796	6.60882e-12	0.0776488	0.558704	0.889466
ENSG00000260778	16	MIR940	2318156	rs155243	16	2305539	G	A	0.401734	0.0127138	0.0915075	0.8895	0.292866	0.04574	1.52513e-10	0.0434117	0.312529	0.889526
ENSG00000273080	2	RP11-301O19.1	86422713	rs3770060	2	86406889	A	G	0.500075	0.0124219	0.0896173	0.889758	0.377016	0.0374121	6.95456e-24	0.0329479	0.237724	0.889768	0.562626	12
ENSG00000105146	19	AURKC	57742377	rs1008073	19	57740719	C	G	0.294762	0.0135166	0.0976217	0.889878	0.403663	0.0429623	5.68103e-21	0.0334849	0.241866	0.88989	0.907315	10
ENSG00000135930	2	EIF4E2	233414762	rs12617649	2	233450824	T	G	0.313345	-0.0133949	0.0967784	0.889918	0.298555	0.0293128	2.31063e-24	-0.0448658	0.324186	0.889928
ENSG00000141447	18	OSBPL1A	21742008	rs7235992	18	21887587	C	T	0.32238	0.0132789	0.0959301	0.889907	-0.185377	0.0308265	1.8149e-09	-0.0716319	0.517624	0.889935
ENSG00000237126	2	AC073254.1	233445658	rs12617649	2	233450824	T	G	0.313345	-0.0133949	0.0967784	0.889918	0.212741	0.0349669	1.17171e-09	-0.0629634	0.45503	0.889946
ENSG00000198522	2	GPN1	27851114	rs3749147	2	27851918	A	G	0.252445	0.0142467	0.103024	0.890015	0.247655	0.0287397	6.86323e-18	0.0575264	0.416052	0.890029	0.254701	5
ENSG00000254986	11	DPP3	66247484	rs4930376	11	66228951	T	C	0.642087	-0.0128916	0.0938475	0.89074	-0.136678	0.0174798	5.31628e-15	0.094321	0.686738	0.890757	0.0869772	4
ENSG00000187122	10	SLIT1	98757795	rs2297987	10	98989454	G	A	0.657574	0.0130371	0.0949308	0.890768	-0.287834	0.0352082	2.95377e-16	-0.0452938	0.329857	0.890783	0.124658	6
ENSG00000184923	10	NUTM2A	88985205	rs71475352	10	89132329	A	G	0.196293	0.0154983	0.112854	0.89077	0.482467	0.0585138	1.64673e-16	0.032123	0.233943	0.890785
ENSG00000214562	10	NUTM2D	89117425	rs71475352	10	89132329	A	G	0.196293	0.0154983	0.112854	0.89077	-0.330662	0.0491604	1.74165e-11	-0.0468705	0.341368	0.890792
ENSG00000185880	15	TRIM69	45021186	rs3759880	15	45048651	T	C	0.115539	-0.0189739	0.139222	0.891595	-0.510991	0.0318977	9.31027e-58	0.0371316	0.272465	0.8916	0.604636	14
ENSG00000103316	16	CRYM	21250195	rs9935333	16	21276182	A	C	0.143154	-0.0173453	0.127383	0.89169	1.19303	0.0560762	1.92914e-100	-0.0145389	0.106775	0.891692	0.584929	8
ENSG00000136936	9	XPA	100437191	rs3176748	9	100438344	C	T	0.310594	0.0130954	0.0961732	0.891691	0.283834	0.0342654	1.197e-16	0.0461375	0.338882	0.891706	0.416135	4
ENSG00000182534	17	MXRA7	74668633	rs8067445	17	74687777	T	G	0.441253	-0.0123173	0.0904853	0.891723	-0.629086	0.0280192	1.22465e-111	0.0195797	0.143839	0.891725	0.31833	20
ENSG00000100865	14	CINP	102808956	rs8022504	14	102740275	C	A	0.0847224	0.0216704	0.159415	0.891871	0.198675	0.0363006	4.42342e-08	0.109075	0.802638	0.891904
ENSG00000168385	2	SEPT2	242254515	rs12475607	2	242189231	C	T	0.102043	0.0199169	0.146764	0.892053	0.870082	0.0436977	3.24128e-88	0.0228908	0.168682	0.892055	0.26013	14
ENSG00000175220	11	ARHGAP1	46698630	rs7932354	11	46722221	C	T	0.701166	0.0133977	0.0989084	0.892252	0.286932	0.0242606	2.82848e-32	0.0466929	0.344733	0.892259	0.887336	19
ENSG00000237560	17	AC004562.1	67957848	rs1034621	17	67960949	C	T	0.344607	0.0127585	0.0946743	0.8928	0.425949	0.0382905	9.57119e-29	0.0299531	0.222283	0.892808	0.831712	5
ENSG00000242516	3	LINC00960	75721542	rs4974340	3	75851468	A	G	0.663983	-0.0127407	0.0945696	0.892831	-0.747689	0.0542936	3.79774e-43	0.0170401	0.126489	0.892836	0.796549	8
ENSG00000119632	14	IFI27L2	94594116	rs2273514	14	94595989	C	T	0.207918	-0.0146677	0.109211	0.893161	-0.417018	0.0319203	5.26272e-39	0.0351728	0.261899	0.893166	0.648601	5
ENSG00000049283	17	EPN3	48609904	rs9914894	17	48614674	C	T	0.57447	0.0120411	0.089689	0.893202	-0.207106	0.0372227	2.63705e-08	-0.0581398	0.433184	0.893233	0.525455	5
ENSG00000167202	15	TBC1D2B	78276378	rs11635115	15	78385810	A	G	0.283977	0.0132812	0.0989801	0.89326	0.182833	0.0281436	8.22495e-11	0.0726412	0.541484	0.893282	0.369849	6
ENSG00000112367	6	FIG4	110012499	rs6942171	6	110061911	T	C	0.355851	0.0125634	0.0936908	0.893328	0.269882	0.0296322	8.41359e-20	0.0465515	0.347192	0.893339	0.59965	3
ENSG00000204351	6	SKIV2L	31926857	rs387608	6	31941557	A	G	0.132609	0.0215979	0.161684	0.893734	0.35311	0.0316838	7.58965e-29	0.0611648	0.457919	0.893741	0.579463	20
ENSG00000259810	16	AC002519.8	31799523	rs4889693	16	31817561	C	T	0.780842	-0.0144857	0.108499	0.89379	0.304981	0.0483379	2.80188e-10	-0.0474971	0.355836	0.893814	0.778903	4
ENSG00000185614	3	FAM212A	49840687	rs9822268	3	49719729	A	G	0.296664	-0.0130701	0.0981216	0.894033	-0.331881	0.0271143	1.89893e-34	0.0393819	0.29567	0.894039	0.877944	20
ENSG00000165948	14	IFI27L1	94547628	rs3814821	14	94576937	C	T	0.511113	-0.0120465	0.0905781	0.894196	0.4814	0.0308063	4.7923e-55	-0.0250239	0.188162	0.894201	0.696372	12
ENSG00000237159	9	CNTFR-AS1	34568013	rs72735302	9	34576226	C	T	0.0523086	-0.0266049	0.200533	0.894454	-0.597872	0.065169	4.55045e-20	0.0444993	0.335446	0.894465	0.340755	8
ENSG00000228452	1	RP5-994D16.9	43241484	rs13374373	1	43283659	A	G	0.388605	-0.0123246	0.09291	0.89447	-0.389744	0.0390423	1.81633e-23	0.0316223	0.238408	0.894479	0.835963	12
ENSG00000231595	17	AC005224.2	14113805	rs3785663	17	14109608	G	A	0.153411	-0.0166152	0.125349	0.894548	0.433102	0.0619038	2.62665e-12	-0.0383632	0.289473	0.894567
ENSG00000178163	4	ZNF518B	10441498	rs10016022	4	10446906	G	A	0.733688	-0.013396	0.101114	0.894601	-0.133632	0.0227524	4.27194e-09	0.100245	0.756853	0.894628	0.367109	4
ENSG00000136271	7	DDX56	44605016	rs217386	7	44600695	A	G	0.420561	-0.011877	0.0899716	0.894977	-0.13342	0.0182794	2.9003e-13	0.0890196	0.674459	0.894995	0.178089	4
ENSG00000151725	4	MLF1IP	185615772	rs2130392	4	185639169	A	G	0.697335	0.0126983	0.0962271	0.895014	0.333875	0.037924	1.3226e-18	0.0380331	0.288245	0.895026	0.671493	11
ENSG00000150750	11	C11orf53	111126707	rs10891243	11	111154350	C	T	0.283208	-0.0130048	0.0985499	0.895015	0.322389	0.0509645	2.51986e-10	-0.0403388	0.305753	0.895037
ENSG00000198133	14	TMEM229B	67913801	rs11627207	14	67985000	T	G	0.494562	0.0118587	0.0902103	0.895414	-0.2494	0.038568	1.00296e-10	-0.0475489	0.361784	0.895436	0.947955	3
ENSG00000229180	7	GS1-124K5.11	65991075	rs4535605	7	65415425	G	C	0.403803	0.0119834	0.0915874	0.8959	-0.376942	0.0345034	8.7769e-28	-0.0317911	0.242992	0.895908	0.849819	18
ENSG00000249685	4	RP11-360F5.3	39135533	rs9998867	4	39119162	A	G	0.583475	0.0119509	0.0914095	0.895981	0.400893	0.0480553	7.28424e-17	0.0298107	0.228043	0.895993	0.143328	6
ENSG00000101194	20	SLC17A9	61584052	rs2427456	20	61587367	T	C	0.487374	-0.0116664	0.0892355	0.895984	-0.231655	0.0260562	6.07768e-19	0.0503611	0.38525	0.895994	0.336916	4
ENSG00000109790	4	KLHL5	39046659	rs9998867	4	39119162	A	G	0.583475	0.0119509	0.0914095	0.895981	-0.182278	0.0300552	1.32141e-09	-0.0655641	0.5016	0.896005	0.158785	5
ENSG00000172986	3	GXYLT2	72937224	rs2322695	3	72983602	A	G	0.629265	-0.0121417	0.0928982	0.896013	0.18159	0.030534	2.7286e-09	-0.0668633	0.511706	0.896038	0.195524	4
ENSG00000204104	2	TRAF3IP1	239229082	rs4663304	2	239233732	C	T	0.727869	0.0131515	0.100649	0.896039	-0.397098	0.0283928	1.90078e-44	-0.033119	0.253472	0.896043	0.86763	15
ENSG00000136274	7	NACAD	45120037	rs6960285	7	45129178	G	A	0.45005	0.0117761	0.0902312	0.896163	-0.235916	0.0343972	6.95443e-12	-0.0499165	0.382541	0.896181	0.21307	4
ENSG00000130717	9	UCK1	134399188	rs10736851	9	134350323	G	C	0.813036	-0.0148399	0.11389	0.896328	-0.225228	0.0230522	1.50922e-22	0.0658883	0.50571	0.896338	0.89311	5
ENSG00000167468	19	GPX4	1103936	rs4806970	19	1099069	A	G	0.229711	0.0136688	0.105631	0.89704	0.209401	0.0290009	5.18008e-13	0.0652757	0.504525	0.897057	0.496178	3
ENSG00000108784	17	NAGLU	40688190	rs8068844	17	40571284	C	T	0.340681	0.0120531	0.0934319	0.897354	-0.122484	0.0211515	7.00536e-09	-0.0984055	0.762998	0.89738	0.72002	8
ENSG00000161929	17	SCIMP	5112256	rs3845261	17	5008236	T	C	0.336103	-0.0123777	0.0962751	0.897701	0.365963	0.0474517	1.2355e-14	-0.0338223	0.26311	0.897715	0.692697	11
ENSG00000134152	15	KATNBL1	34432875	rs11072967	15	34416143	T	C	0.989408	-0.0550763	0.428564	0.897742	-0.601567	0.0991676	1.31002e-09	0.0915547	0.712573	0.897765
ENSG00000052749	10	RRP12	99116115	rs6584128	10	99171926	G	T	0.344184	0.0121847	0.0948443	0.897776	0.399427	0.0218974	2.4451e-74	0.0305054	0.237457	0.897779	0.16327	19
ENSG00000181274	10	FRAT2	99092255	rs6584128	10	99171926	G	T	0.344184	0.0121847	0.0948443	0.897776	0.190798	0.0269655	1.48767e-12	0.0638618	0.497175	0.897793	0.172108	6
ENSG00000004897	17	CDC27	45195069	rs11570540	17	45215743	C	T	0.0230133	0.0369864	0.288879	0.898122	1.0153	0.0652621	1.42052e-54	0.036429	0.284535	0.898125	0.914564	7
ENSG00000154856	18	APCDD1	10454625	rs613223	18	10036551	C	T	0.327958	-0.0122127	0.0953903	0.898126	-0.178933	0.0299746	2.37996e-09	0.0682529	0.533229	0.89815
ENSG00000145088	3	EAF2	121554030	rs7629369	3	121566282	C	T	0.293783	0.0124889	0.0978535	0.898443	0.234212	0.0408606	9.92632e-09	0.0533231	0.417902	0.898468	0.561321	6
ENSG00000185019	20	UBOX5	3088219	rs857253	20	3125017	G	C	0.46759	-0.0112796	0.088436	0.898509	0.300601	0.0229333	2.97732e-39	-0.0375235	0.294211	0.898514	0.587593	5
ENSG00000111834	6	RSPH4A	116937642	rs117148850	6	117210499	A	G	0.0405338	0.0289776	0.228374	0.89903	-0.440696	0.0710445	5.53613e-10	-0.0657542	0.518321	0.899051
ENSG00000090661	19	CERS4	8271620	rs36004722	19	8278956	G	A	0.348646	0.0118367	0.0933133	0.89906	-0.328903	0.0379604	4.53998e-18	-0.0359884	0.283741	0.899071	0.804859	3
ENSG00000234630	22	LL22NC03-2H8.4	22648098	rs738895	22	22669748	G	A	0.399745	-0.0115109	0.0911374	0.899492	0.399353	0.0414077	5.19074e-22	-0.0288239	0.228232	0.899501	0.798619	5
ENSG00000116663	1	FBXO6	11724181	rs3117066	1	11725908	G	A	0.476982	0.011336	0.0898461	0.899597	-0.291412	0.0259964	3.65373e-29	-0.0389003	0.308333	0.899603	0.5152	9
ENSG00000234329	1	RP11-767N6.2	46116711	rs28375469	1	46195375	C	T	0.300112	-0.0123035	0.0975111	0.899593	0.351732	0.043392	5.23508e-16	-0.0349798	0.277265	0.899605	0.756219	7
ENSG00000037757	19	MRI1	13875346	rs517323	19	13870227	T	C	0.425548	0.0113921	0.090412	0.89973	-0.558502	0.0332812	3.34523e-63	-0.0203976	0.161888	0.899733	0.677499	7
ENSG00000162517	1	PEF1	32095463	rs10914458	1	32096746	C	T	0.62495	0.011616	0.092194	0.899736	0.150865	0.0193592	6.54771e-15	0.076996	0.611182	0.899749	0.871671	10
ENSG00000256576	12	RP13-977J11.2	132671287	rs10902506	12	132678089	G	A	0.525708	0.0112899	0.0899453	0.900112	0.688672	0.0471607	2.70046e-48	0.0163937	0.130612	0.900116	0.369981	11
ENSG00000272871	9	RP11-408A13.4	14588795	rs4490946	9	14635546	G	A	0.450543	-0.0112798	0.0900471	0.900313	0.335592	0.0361694	1.7212e-20	-0.0336116	0.268348	0.900322	0.671859	5
ENSG00000168661	19	ZNF30	35417807	rs10422961	19	35422808	T	C	0.323908	0.0120864	0.0968149	0.90065	-0.238744	0.029653	8.19454e-16	-0.0506249	0.405566	0.900662	0.888026	5
ENSG00000102595	13	UGGT2	96453834	rs7994626	13	96520836	T	C	0.378606	0.0114381	0.0917161	0.900752	0.295581	0.0245467	2.14858e-33	0.038697	0.310308	0.900757	0.859118	20
ENSG00000107147	9	KCNT1	138594031	rs13289055	9	138623460	A	G	0.132695	-0.0162698	0.131332	0.901408	-0.423728	0.0340157	1.28363e-35	0.0383968	0.309959	0.901413	0.637452	4
ENSG00000166340	11	TPP1	6634000	rs11040938	11	6654613	G	A	0.409366	-0.0112581	0.090943	0.901479	0.196329	0.0263279	8.84631e-14	-0.057343	0.463281	0.901493	0.031739	4
ENSG00000137764	15	MAP2K5	67835047	rs1878699	15	67900883	A	G	0.420095	-0.0111911	0.0906422	0.90174	0.186689	0.0285903	6.58528e-11	-0.0599451	0.485612	0.901757	0.0968906	9
ENSG00000166441	11	RPL27A	8703958	rs61875926	11	8705528	G	C	0.0975738	-0.0183391	0.148688	0.901838	-0.244638	0.0229381	1.4818e-26	0.0749642	0.607828	0.901845	0.121996	8
ENSG00000112763	6	BTN2A1	26458150	rs6929846	6	26458265	C	T	0.83184	0.0152246	0.124224	0.902458	-0.254534	0.0331662	1.66064e-14	-0.0598136	0.488107	0.90247	0.937469	6
ENSG00000083097	6	DOPEY1	83777385	rs4706980	6	83838673	A	G	0.124506	0.0165068	0.134831	0.902562	-0.661251	0.0424422	9.94745e-55	-0.024963	0.203909	0.902565	0.283896	15
ENSG00000188051	19	TMEM221	17546318	rs11667945	19	17552306	G	A	0.390156	-0.0111426	0.0913393	0.902906	-0.459553	0.0460581	1.90863e-23	0.0242466	0.198772	0.902913	0.15618	5
ENSG00000015475	22	BID	18216906	rs11538	22	18220831	G	A	0.170003	-0.0144741	0.118753	0.902991	-0.177727	0.0282233	3.03102e-10	0.0814401	0.668302	0.903009	0.266719	3
ENSG00000161021	5	MAML1	179159851	rs62406189	5	179200909	G	C	0.0240907	-0.0350405	0.288725	0.903403	-0.553469	0.0888452	4.6766e-10	0.0633107	0.521763	0.903422
ENSG00000080166	13	DCT	95089558	rs9561576	13	95157722	T	C	0.315399	-0.0116357	0.0959411	0.90347	0.316004	0.037347	2.64448e-17	-0.0368214	0.303638	0.903479	0.163762	3
ENSG00000152558	11	TMEM123	102267063	rs17350205	11	102296024	G	A	0.0758213	0.0205527	0.169637	0.903567	0.400475	0.0485211	1.53661e-16	0.0513208	0.423635	0.903577	0.655655	4
ENSG00000108352	17	RAPGEFL1	38333263	rs75314826	17	37809021	A	G	0.0244177	-0.0341919	0.282778	0.903759	0.939133	0.137399	8.19681e-12	-0.0364079	0.301152	0.903774	0.606602	5
ENSG00000188613	10	NANOS1	120789228	rs609163	10	120785325	G	A	0.399739	-0.0109966	0.0909927	0.903809	0.32542	0.0271914	5.24256e-33	-0.033792	0.27963	0.903814	0.672758	11
ENSG00000163655	3	GMPS	155588325	rs62286789	3	155585120	C	G	0.091057	-0.0186571	0.154486	0.903874	0.204807	0.0350157	4.94533e-09	-0.091096	0.754461	0.903895	0.319337	3
ENSG00000099958	22	DERL3	24176690	rs8138673	22	24189032	G	C	0.275316	-0.0120224	0.100109	0.90441	-0.280226	0.0358729	5.64545e-15	0.0429025	0.357286	0.904421	0.144638	4
ENSG00000173200	3	PARP15	122296449	rs2332240	3	122296834	G	A	0.46229	-0.0107122	0.0894305	0.904656	0.348927	0.030426	1.90886e-30	-0.0307004	0.256315	0.904661	0.242249	4
ENSG00000273344	7	PAXIP1-AS1	154795158	rs2316540	7	154739907	G	A	0.58807	0.0108486	0.090573	0.90466	-0.276231	0.0275639	1.22674e-23	-0.0392737	0.327912	0.904666	0.617059	6
ENSG00000272505	8	RP11-981G7.6	10344317	rs7015777	8	10277635	T	C	0.0462893	-0.0256154	0.214421	0.904908	-0.597662	0.0697352	1.03079e-17	0.0428593	0.358801	0.904918
ENSG00000134014	8	ELP3	27947190	rs11786004	8	27951025	A	G	0.318544	-0.0114564	0.0959108	0.90492	0.22149	0.0211537	1.18038e-25	-0.0517242	0.433054	0.904926	0.795744	6
ENSG00000174749	4	C4orf32	113066553	rs7661969	4	113119806	G	A	0.357254	-0.0110699	0.0927803	0.905028	-0.301853	0.0258306	1.50525e-31	0.0366731	0.307385	0.905032	0.483243	13
ENSG00000151470	4	C4orf33	130014472	rs426521	4	130035755	A	G	0.825837	0.0140908	0.118206	0.905113	-0.457651	0.0384618	1.20002e-32	-0.0307894	0.258301	0.905117	0.894575	10
ENSG00000232112	3	TMA7	48481667	rs13069724	3	48478039	C	T	0.540419	0.0105688	0.0887123	0.905168	-0.602555	0.0250151	3.36911e-128	-0.01754	0.147229	0.905169	0.432648	20
ENSG00000115687	2	PASK	242045514	rs1470414	2	242077496	T	C	0.368281	0.010981	0.0921706	0.905166	-0.303753	0.0363205	6.10805e-17	-0.0361511	0.30347	0.905176	0.940056	9
ENSG00000066084	12	DIP2B	50898768	rs1047912	12	51138862	T	C	0.298718	0.0116647	0.0979749	0.90523	0.377856	0.0375638	8.38153e-24	0.0308708	0.25931	0.905236	0.762775	15
ENSG00000213949	5	ITGA1	52083730	rs6896291	5	52105776	T	C	0.310289	-0.0114917	0.0967418	0.905444	0.196765	0.0300082	5.48841e-11	-0.0584032	0.491742	0.905459
ENSG00000161395	17	PGAP3	37827375	rs2643195	17	37853118	G	A	0.69261	-0.011449	0.0964203	0.905481	-0.223012	0.021127	4.77591e-26	0.051338	0.432382	0.905487	0.189331	10
ENSG00000180822	6	PSMG4	3231637	rs4959787	6	3264502	C	G	0.828225	-0.0141203	0.119195	0.9057	0.398803	0.0311174	1.33262e-37	-0.0354067	0.298895	0.905704	0.88318	11
ENSG00000134058	5	CDK7	68530668	rs2932770	5	68513290	G	A	0.404416	0.0110218	0.0931185	0.90578	-0.16897	0.0166235	2.85531e-24	-0.0652293	0.551132	0.905786	0.167907	11
ENSG00000171700	20	RGS19	62704534	rs8121509	20	62712053	C	T	0.451774	-0.01054	0.089245	0.905987	0.503152	0.0314866	1.7645e-57	-0.0209479	0.177377	0.90599	0.521418	12
ENSG00000125510	20	OPRL1	62711526	rs8121509	20	62712053	C	T	0.451774	-0.01054	0.089245	0.905987	0.406926	0.0425077	1.03845e-21	-0.0259015	0.219332	0.905994	0.469597	6
ENSG00000117242	1	PINK1-AS	20969150	rs3818392	1	20993162	A	G	0.405148	-0.0107368	0.0910139	0.906092	-0.364548	0.0337456	3.33751e-27	0.0294524	0.249677	0.906098	0.506415	8
ENSG00000143862	1	ARL8A	202102532	rs11581162	1	202114469	A	G	0.579884	0.0105654	0.089951	0.906497	0.211803	0.0223298	2.41889e-21	0.0498831	0.424724	0.906505	0.650068	4
ENSG00000099960	22	SLC7A4	21383007	rs2072550	22	21386019	A	G	0.0863614	-0.018698	0.15932	0.906574	0.933673	0.056788	9.66925e-61	-0.0200263	0.170642	0.906576	0.94177	3
ENSG00000226872	22	AC002472.11	21385646	rs2072550	22	21386019	A	G	0.0863614	-0.018698	0.15932	0.906574	0.362377	0.0592321	9.48059e-10	-0.0515982	0.439734	0.906591
ENSG00000167653	8	PSCA	143751726	rs2294008	8	143761931	T	C	0.448673	0.0105822	0.0907075	0.907127	0.262871	0.0479395	4.17246e-08	0.0402562	0.345143	0.907148	0.912802	4
ENSG00000133835	5	HSD17B4	118788138	rs257972	5	118806463	C	G	0.455008	0.0104262	0.0898663	0.907638	-0.154651	0.024277	1.88684e-10	-0.0674176	0.581187	0.907653	0.365411	7
ENSG00000101160	20	CTSZ	57570240	rs163801	20	57578614	G	A	0.805808	0.0131093	0.113047	0.907682	0.346927	0.0373738	1.65347e-20	0.0377869	0.325878	0.907689	0.234868	5
ENSG00000184887	14	BTBD6	105714827	rs2816606	14	105716034	T	C	0.27419	-0.0116177	0.100236	0.907728	-0.140493	0.0208296	1.5317e-11	0.0826924	0.713564	0.907743	0.532086	3
ENSG00000089063	20	TMEM230	5080486	rs6053103	20	5073532	T	C	0.63536	0.0108189	0.0935422	0.907924	0.155713	0.0226173	5.79137e-12	0.0694797	0.600819	0.907937	0.0747508	7
ENSG00000159915	19	ZNF233	44754318	rs12609635	19	44660967	G	A	0.366672	0.0106954	0.092797	0.908242	0.256456	0.044433	7.84533e-09	0.0417046	0.361916	0.908261	0.244492	3
ENSG00000272129	6	RP11-250B2.6	81065141	rs2490239	6	80826289	A	G	0.570472	0.0104237	0.0905423	0.908346	0.2061	0.0276614	9.27689e-14	0.0505759	0.439365	0.908357	0.720642	7
ENSG00000073060	12	SCARB1	125261402	rs12582221	12	125323240	A	G	0.427745	-0.0103724	0.0901466	0.908396	0.253925	0.0321049	2.58986e-15	-0.0408483	0.35505	0.908406	0.916309	4
ENSG00000256128	12	LINC00944	127214333	rs73234863	12	127269588	C	G	0.04603	0.0247519	0.21694	0.909162	0.667163	0.101157	4.24414e-11	0.0371002	0.325217	0.909176	0.646404	3
ENSG00000169900	16	PYDC1	31227283	rs7193943	16	31271063	A	G	0.685803	0.0110036	0.0966486	0.909356	0.245455	0.041419	3.10131e-09	0.0448294	0.393825	0.909372	0.261605	5
ENSG00000103966	15	EHD4	42190950	rs59114612	15	42250515	C	T	0.109903	0.0160493	0.141406	0.909636	0.239147	0.0407906	4.55129e-09	0.0671106	0.591404	0.909653
ENSG00000162817	1	C1orf115	220863187	rs1494373	1	220929356	C	T	0.124837	0.0152058	0.134705	0.910123	-0.328024	0.0515166	1.92335e-10	-0.0463558	0.41072	0.910138	0.449614	5
ENSG00000250132	12	RP11-359B12.2	1083299	rs16932084	12	1080854	T	C	0.378421	-0.0103479	0.0919474	0.910394	-0.227574	0.0310401	2.27387e-13	0.0454705	0.404081	0.910405	0.20695	7
ENSG00000047932	6	GOPC	117639374	rs210643	6	117901283	C	T	0.734966	-0.0114335	0.102172	0.910899	-0.292762	0.0301239	2.51232e-22	0.0390539	0.349017	0.910905	0.0774843	3
ENSG00000113716	5	HMGXB3	149379884	rs245055	5	149341279	G	A	0.263228	-0.0113877	0.101816	0.910946	-0.202237	0.0270477	7.60141e-14	0.0563087	0.503505	0.910956	0.698865	11
ENSG00000140950	16	TLDC1	84511681	rs9630644	16	84518652	A	C	0.448236	-0.0100765	0.0901713	0.911023	0.271226	0.0351287	1.15481e-14	-0.0371517	0.332493	0.911032	0.0222998	12
ENSG00000114933	2	INO80D	206858445	rs2359126	2	206977779	A	G	0.295155	0.011024	0.0986577	0.911029	0.181094	0.0274098	3.92453e-11	0.0608745	0.544865	0.911042	0.987237	9
ENSG00000106610	7	STAG3L4	66767608	rs17137359	7	66783821	T	C	0.368881	-0.010372	0.092952	0.911153	-0.714788	0.0340624	9.06138e-98	0.0145106	0.130043	0.911154	0.887328	20
ENSG00000257829	12	RP11-845M18.6	52700400	rs2857671	12	52708420	A	G	0.666374	-0.0105458	0.0946333	0.911269	-0.431068	0.0411603	1.15062e-25	0.0244644	0.219545	0.911274	0.827588	17
ENSG00000170442	12	KRT86	52643084	rs2857671	12	52708420	A	G	0.666374	-0.0105458	0.0946333	0.911269	-0.380821	0.0434672	1.93345e-18	0.0276923	0.248518	0.911276	0.743626	14
ENSG00000175749	5	EIF3KP1	102368080	rs34813	5	102433409	A	G	0.314133	-0.0107355	0.09641	0.911337	0.528597	0.0439249	2.35166e-33	-0.0203094	0.182396	0.911341	0.0197676	19
ENSG00000145723	5	GIN1	102421704	rs34813	5	102433409	A	G	0.314133	-0.0107355	0.09641	0.911337	0.150672	0.0240279	3.59399e-10	-0.0712508	0.639968	0.911351	0.30356	7
ENSG00000068745	3	IP6K2	48725436	rs73078357	3	48695834	C	T	0.123261	0.0149841	0.13542	0.911895	-0.324953	0.04478	3.96801e-13	-0.0461116	0.416786	0.911905	0.735213	8
ENSG00000128274	22	A4GALT	43088127	rs34091628	22	43120111	T	C	0.262459	-0.0112858	0.102075	0.911962	-0.595195	0.0328766	2.96852e-73	0.0189615	0.171502	0.911964	0.870395	11
ENSG00000128833	15	MYO5C	52484519	rs80072979	15	52568807	A	G	0.0474255	-0.0228302	0.206635	0.912024	0.442428	0.0735169	1.76532e-09	-0.0516021	0.467126	0.912039
ENSG00000176273	10	SLC35G1	95653730	rs1223471	10	95683452	G	A	0.448622	0.00995591	0.0904774	0.91238	-0.309899	0.0302174	1.11641e-24	-0.0321263	0.291975	0.912385	0.589401	3
ENSG00000223534	6	HLA-DQB1-AS1	32627657	rs17612633	6	32615710	C	G	0.604322	0.0105983	0.0963782	0.912437	-0.646812	0.0463182	2.56635e-44	-0.0163854	0.14901	0.912439	0.536764	20
ENSG00000188573	5	FBLL1	167956121	rs13175257	5	167962244	T	C	0.162168	0.0133273	0.121402	0.912585	0.835523	0.0617433	1.00949e-41	0.0159508	0.145305	0.912588	0.408944	15
ENSG00000152223	18	EPG5	43427574	rs73953913	18	43508607	G	A	0.063842	0.0199451	0.182511	0.912979	0.393721	0.046218	1.61241e-17	0.050658	0.463592	0.912986	0.841448	7
ENSG00000232079	21	AL035610.1	29420733	rs9305353	21	29472526	C	A	0.0698643	0.0193923	0.177492	0.912998	0.610082	0.0846244	5.6243e-13	0.0317864	0.290965	0.913008	0.767686	4
ENSG00000104852	19	SNRNP70	49588676	rs11083959	19	49573206	T	C	0.26136	-0.0111092	0.101852	0.913145	-0.234312	0.0230797	3.2366e-24	0.047412	0.43471	0.91315	0.281187	4
ENSG00000254473	9	RP11-522I20.3	86322509	rs4877791	9	86282341	A	G	0.237607	0.0114307	0.105323	0.913575	0.518959	0.0303768	1.9514e-65	0.0220262	0.202955	0.913577	0.53945	8
ENSG00000134574	11	DDB2	47236493	rs4548577	11	46998512	C	T	0.768871	0.0117729	0.108671	0.91373	0.189868	0.0346803	4.3798e-08	0.0620057	0.572462	0.913747
ENSG00000160741	1	CRTC2	153920145	rs1043608	1	153909069	C	G	0.296772	0.0105837	0.0977853	0.91381	-0.10979	0.0152717	6.52071e-13	-0.0963995	0.890759	0.91382	0.140757	8
ENSG00000151917	6	BEND6	56819773	rs34027274	6	56848687	G	A	0.166984	0.0128406	0.118716	0.913867	-0.692034	0.0491323	4.68812e-45	-0.0185549	0.171552	0.913869	0.838056	17
ENSG00000131778	1	CHD1L	146714291	rs72691015	1	146716857	G	C	0.335289	0.0101956	0.0943612	0.913957	0.483806	0.0368511	2.25554e-39	0.0210737	0.195046	0.91396	0.941178	17
ENSG00000272977	22	CTA-390C10.10	25872185	rs11090398	22	25889157	C	T	0.0299524	0.0284668	0.263902	0.9141	-0.682403	0.0889837	1.73543e-14	-0.0417155	0.386763	0.914108
ENSG00000234336	7	JAZF1-AS1	28219941	rs6962289	7	28161379	A	C	0.636965	0.010081	0.0935386	0.914176	0.331392	0.0421588	3.82382e-15	0.0304202	0.282286	0.914183	0.902265	12
ENSG00000213465	11	ARL2	64781585	rs551292	11	64775660	G	A	0.561592	-0.00973928	0.0904492	0.914252	-0.215717	0.0173866	2.39181e-35	0.0451484	0.419311	0.914255	0.335693	9
ENSG00000213221	9	DNLZ	139253932	rs3812561	9	139270876	A	G	0.0306888	0.0284093	0.264021	0.914311	1.62419	0.0838037	1.11921e-83	0.0174914	0.162558	0.914312	0.0572771	3
ENSG00000156172	8	C8orf37	96257147	rs28718377	8	96276375	T	C	0.184865	-0.0125035	0.116225	0.914329	-0.28001	0.0489513	1.06414e-08	0.0446538	0.415148	0.914344
ENSG00000139921	14	TMX1	51706880	rs34953083	14	51672432	G	A	0.551652	-0.00956532	0.089087	0.914495	0.251928	0.020841	1.22051e-33	-0.0379685	0.353635	0.914498	0.0997727	13
ENSG00000164366	5	CCDC127	196986	rs11744204	5	203042	G	T	0.11624	-0.0150027	0.14003	0.914679	0.288823	0.0342852	3.63443e-17	-0.0519443	0.484869	0.914685	0.622826	8
ENSG00000166451	16	CENPN	81040103	rs3743503	16	81056441	G	T	0.127128	0.0144115	0.134751	0.914829	0.294243	0.0335446	1.75993e-18	0.0489782	0.457992	0.914836	0.864331	14
ENSG00000105519	19	CAPS	5911718	rs10412262	19	5975180	C	T	0.692609	-0.0103419	0.0970652	0.915149	0.23296	0.0324386	6.89131e-13	-0.0443935	0.416706	0.915158	0.301048	6
ENSG00000108669	17	CYTH1	76670130	rs3744799	17	76794774	C	T	0.575841	-0.00961669	0.0905312	0.915404	-0.344883	0.0265553	1.44298e-38	0.0278839	0.262507	0.915407	0.744308	13
ENSG00000164074	4	C4orf29	128886461	rs59117993	4	128863049	C	G	0.0136129	-0.0406764	0.383601	0.915552	-0.543987	0.080706	1.58e-11	0.0747746	0.705253	0.915562
ENSG00000071967	2	CYBRD1	172378757	rs72884306	2	172375786	T	C	0.184349	-0.0121642	0.115284	0.915967	-0.345881	0.0246098	7.22123e-45	0.0351687	0.333315	0.915969	0.320182	11
ENSG00000160293	9	VAV2	136627016	rs2073888	9	136658816	C	T	0.490873	-0.00945628	0.0896751	0.916018	-0.204964	0.0262069	5.24137e-15	0.0461363	0.437556	0.916026	0.586746	4
ENSG00000070501	8	POLB	42195972	rs3136717	8	42196441	T	C	0.888475	-0.0147424	0.139924	0.91609	0.257709	0.0316138	3.58617e-16	-0.0572056	0.542999	0.916097	0.949533	5
ENSG00000198721	6	ECI2	4115923	rs9689605	6	4103751	T	C	0.0868824	-0.0165119	0.157234	0.916364	-0.189748	0.0341263	2.69517e-08	0.0870202	0.828794	0.916379
ENSG00000084628	1	NKAIN1	31652592	rs3737756	1	31741816	G	A	0.799693	-0.0119098	0.113478	0.916413	0.264663	0.0298589	7.73496e-19	-0.0449999	0.428794	0.916419	0.768269	7
ENSG00000074219	19	TEAD2	49843852	rs11882571	19	49885000	T	C	0.242814	-0.0108651	0.103584	0.916461	0.382533	0.0399795	1.08744e-21	-0.028403	0.270801	0.916467	0.721947	7
ENSG00000188242	5	CTD-2228K2.5	466239	rs72698506	5	460002	G	A	0.200997	0.0116383	0.111048	0.916531	0.29378	0.0433142	1.18085e-11	0.0396157	0.378042	0.916541	0.508104	4
ENSG00000141219	17	C17orf80	71228372	rs1026128	17	71196809	G	A	0.534148	0.00936983	0.0895739	0.91669	0.205096	0.0213434	7.3021e-22	0.0456851	0.436767	0.916695	0.838076	5
ENSG00000231584	2	FAHD2CP	96676299	rs2692954	2	96683378	G	T	0.342264	-0.00991062	0.0952081	0.917095	0.245739	0.0294085	6.48585e-17	-0.0403299	0.387466	0.917101	0.936194	12
ENSG00000204516	6	MICB	31462658	rs3093668	6	31546495	C	G	0.0420858	0.0303616	0.292136	0.917225	-0.853938	0.107038	1.48882e-15	-0.0355548	0.342133	0.917232	0.205232	20
ENSG00000232774	14	RP11-47I22.3	62037258	rs698027	14	62120767	G	T	0.807827	-0.0119913	0.115416	0.917252	-0.362826	0.0574417	2.67689e-10	0.0330497	0.318146	0.917263	0.61994	5
ENSG00000262089	17	RP11-589P10.5	6897961	rs2292352	17	6902887	G	A	0.570527	0.00943259	0.0907906	0.917254	0.255691	0.0409662	4.33372e-10	0.0368906	0.355129	0.917265
ENSG00000108839	17	ALOX12	6899384	rs2292352	17	6902887	G	A	0.570527	0.00943259	0.0907906	0.917254	0.236443	0.0395397	2.23292e-09	0.0398937	0.384043	0.917266
ENSG00000138448	2	ITGAV	187454792	rs62197745	2	187472984	C	T	0.0665366	0.0184628	0.177956	0.917368	0.468942	0.0500505	7.29637e-21	0.0393712	0.379507	0.917373
ENSG00000100099	22	HPS4	26839389	rs713998	22	26862212	C	T	0.887313	0.0143917	0.13884	0.917442	0.323756	0.0340625	2.00514e-21	0.0444523	0.428867	0.917447	0.430301	7
ENSG00000128596	7	CCDC136	128430811	rs1688932	7	128421135	G	A	0.384066	0.00957867	0.092568	0.917584	0.194739	0.0351858	3.11953e-08	0.0491872	0.475427	0.917599
ENSG00000174173	3	TRMT10C	101280706	rs6809436	3	101177848	G	T	0.0827452	0.0168867	0.163253	0.917614	0.207633	0.030366	8.04871e-12	0.0813296	0.786347	0.917624	0.556617	8
ENSG00000239332	2	AC016722.2	47043836	rs6726345	2	46990465	A	G	0.682431	0.00993657	0.0963838	0.917889	-0.209123	0.035774	5.04555e-09	-0.0475154	0.460967	0.917901
ENSG00000047849	3	MAP4	47892182	rs11548144	3	47892431	T	G	0.0193434	-0.032807	0.318288	0.917905	-0.407847	0.0685518	2.69009e-09	0.0804395	0.780527	0.917917
ENSG00000204084	1	INPP5B	38326369	rs12118489	1	38247673	G	T	0.337493	-0.00974179	0.0947514	0.91811	0.320436	0.0434128	1.56934e-13	-0.0304017	0.295724	0.918118	0.229193	5
ENSG00000086015	1	MAST2	46252659	rs12141934	1	46353332	G	A	0.13549	0.0133645	0.130022	0.918133	0.26249	0.0386683	1.13508e-11	0.0509143	0.495398	0.918142	0.729637	4
ENSG00000263335	16	AF001548.5	15820531	rs16967494	16	15820863	T	C	0.28688	-0.0101116	0.0984632	0.918206	0.84072	0.0536981	3.00268e-55	-0.0120273	0.11712	0.918207	0.940257	16
ENSG00000072864	16	NDE1	15737124	rs16967494	16	15820863	T	C	0.28688	-0.0101116	0.0984632	0.918206	-0.559499	0.0373309	8.85314e-51	0.0180726	0.175989	0.918208	0.902382	15
ENSG00000224914	10	LINC00863	89102493	rs61858511	10	89108181	C	T	0.141846	-0.0129857	0.127277	0.918735	-0.387763	0.0476831	4.21976e-16	0.0334888	0.32826	0.918742
ENSG00000138744	4	NAAA	76831809	rs2273	4	76889388	T	C	0.401433	0.00931179	0.0913535	0.918811	0.756201	0.0380001	4.07147e-88	0.0123139	0.120807	0.918812	0.226464	15
ENSG00000164236	5	ANKRD33B	10564442	rs900534	5	10610771	A	G	0.422118	0.00917243	0.0900032	0.918826	-0.332746	0.0388414	1.0642e-17	-0.0275659	0.270505	0.918832	0.331178	6
ENSG00000213246	17	SUPT4H1	56422539	rs2107547	17	56432743	T	C	0.168586	-0.0119002	0.117	0.918986	-0.263937	0.0246925	1.14635e-26	0.0450873	0.443308	0.91899	0.847651	17
ENSG00000143850	1	PLEKHA6	204187979	rs17333822	1	204283575	C	T	0.256296	0.0104174	0.102532	0.919073	0.377414	0.0407495	2.00993e-20	0.0276021	0.271686	0.919078	0.0339378	4
ENSG00000133962	14	CATSPERB	92047040	rs10134181	14	92280037	C	T	0.562701	0.00918292	0.0908919	0.919526	-0.41279	0.0460042	2.88885e-19	-0.022246	0.220203	0.919531	0.82456	6
ENSG00000176973	11	FAM89B	65339820	rs3782089	11	65336819	T	C	0.072094	-0.0174985	0.173639	0.919729	0.293895	0.0468111	3.42263e-10	-0.05954	0.590896	0.919739	0.272321	3
ENSG00000213809	12	KLRK1	10524952	rs2617170	12	10560957	C	T	0.693067	-0.00981156	0.0974663	0.919815	-0.232032	0.0406015	1.09791e-08	0.0422854	0.420121	0.919828	0.423602	4
ENSG00000136877	9	FPGS	130556876	rs117826776	9	130591537	T	C	0.0361503	-0.0240838	0.239375	0.919859	-0.35969	0.064382	2.31276e-08	0.0669571	0.665612	0.919872
ENSG00000146828	7	SLC12A9	100424442	rs6465777	7	100532911	T	C	0.262986	-0.0102027	0.101492	0.919926	-0.165275	0.0290504	1.27592e-08	0.0617317	0.614175	0.919938
ENSG00000234084	6	RP3-388E23.2	135622706	rs2207000	6	135623833	T	C	0.195723	0.0113353	0.112994	0.920092	-0.362441	0.0519873	3.13073e-12	-0.0312749	0.311791	0.9201
ENSG00000169570	5	DTWD2	118173017	rs6894429	5	118295726	C	T	0.512065	0.00905892	0.0904709	0.92024	0.137256	0.0185179	1.24324e-13	0.0660002	0.6592	0.920248	0.368882	5
ENSG00000223705	7	NSUN5P1	75039605	rs1167827	7	75163169	A	G	0.433653	-0.00905405	0.0904478	0.920263	-0.17127	0.0221967	1.20019e-14	0.0528642	0.528145	0.92027	0.209941	4
ENSG00000270638	6	RP3-466P17.1	146056706	rs451349	6	145820894	G	A	0.452327	-0.00896958	0.0897524	0.920394	0.318026	0.0395859	9.44864e-16	-0.0282039	0.282239	0.9204	0.310234	12
ENSG00000241043	9	GVQW1	32566787	rs10813835	9	32559114	T	C	0.607299	0.00921148	0.0923905	0.920581	-0.467982	0.0470297	2.50237e-23	-0.0196834	0.197433	0.920585	0.637614	7
ENSG00000136371	15	MTHFS	80125927	rs34652312	15	80129288	T	C	0.268776	0.00999598	0.100604	0.920853	-0.779743	0.0418785	2.24747e-77	-0.0128196	0.129024	0.920854	0.552566	16
ENSG00000259548	15	RP11-38G5.2	80124808	rs34652312	15	80129288	T	C	0.268776	0.00999598	0.100604	0.920853	0.585799	0.053167	3.12599e-28	0.0170638	0.171745	0.920856	0.719679	3
ENSG00000124098	20	FAM210B	54933971	rs118173159	20	54927962	C	T	0.0231173	0.0295037	0.298029	0.921141	-0.559702	0.0751107	9.21488e-14	-0.0527132	0.532525	0.921148	0.197928	9
ENSG00000182109	1	RP11-69E11.4	39987952	rs75297797	1	39755755	G	A	0.0448368	-0.021535	0.218941	0.921647	-0.533769	0.0539886	4.75471e-23	0.0403452	0.4102	0.92165
ENSG00000243970	1	PPIEL	39997510	rs75297797	1	39755755	G	A	0.0448368	-0.021535	0.218941	0.921647	-0.599623	0.0942317	1.97487e-10	0.0359142	0.365175	0.921656
ENSG00000073050	19	XRCC1	44047192	rs2599462	19	44044886	G	A	0.444567	-0.00889155	0.0905529	0.92178	0.222568	0.0260157	1.17735e-17	-0.0399498	0.406882	0.921785	0.28036	7
ENSG00000206503	6	HLA-A	29909037	rs2523969	6	29938777	T	A	0.146866	-0.013876	0.141676	0.921979	-0.583123	0.0423082	3.23671e-43	0.023796	0.242967	0.92198	0.793435	20
ENSG00000249626	3	RP11-496H1.1	197361186	rs9917735	3	197344176	G	A	0.0889854	0.015398	0.157828	0.92228	-0.301336	0.0486788	6.00552e-10	-0.0510991	0.523826	0.92229	0.00752409	6
ENSG00000163406	3	SLC15A2	121612936	rs1143672	3	121648168	A	G	0.475795	0.00869088	0.0891925	0.922377	0.456725	0.03237	3.31809e-45	0.0190287	0.195292	0.922379	0.432655	12
ENSG00000166454	16	ATMIN	81069452	rs2911158	16	81091257	G	A	0.912101	0.0152086	0.156594	0.922631	-0.796121	0.0396254	8.81867e-90	-0.0191034	0.196699	0.922631	0.921945	16
ENSG00000063046	12	EIF4B	53399942	rs8916	12	53433486	T	C	0.931404	-0.0170287	0.175477	0.922693	-0.511503	0.0351013	4.22075e-48	0.0332915	0.343069	0.922694	0.752833	9
ENSG00000120093	17	HOXB3	46626232	rs2229304	17	46629593	T	G	0.704063	-0.009519	0.0982372	0.922807	0.266452	0.0379591	2.22742e-12	-0.035725	0.368721	0.922815	0.483518	10
ENSG00000163879	1	DNALI1	38022520	rs4653301	1	38028374	T	G	0.448259	-0.00868781	0.0900858	0.923172	-0.365126	0.0358761	2.5008e-24	0.023794	0.246736	0.923175	0.767354	9
ENSG00000163875	1	MEAF6	37958176	rs4653301	1	38028374	T	G	0.448259	-0.00868781	0.0900858	0.923172	0.166758	0.0227204	2.1427e-13	-0.0520983	0.540265	0.923178
ENSG00000154957	17	ZNF18	11880756	rs1001505	17	11911397	C	A	0.312932	-0.00932984	0.0967671	0.923191	0.145811	0.0262333	2.72492e-08	-0.0639858	0.663747	0.923202	0.830787	5
ENSG00000188636	22	LDOC1L	44888452	rs131159	22	44891940	T	C	0.406936	0.00872482	0.0910094	0.923626	0.25112	0.020503	1.72228e-34	0.0347436	0.362425	0.923628	0.572295	12
ENSG00000105185	19	PDCD5	33071974	rs888767	19	33076615	A	G	0.868704	0.0126686	0.132159	0.923632	0.470783	0.0457453	7.70589e-25	0.0269096	0.280734	0.923636	0.298973	10
ENSG00000214293	7	RSBN1L-AS1	77286977	rs7801709	7	77351084	C	A	0.128664	-0.012821	0.134501	0.924059	-0.672949	0.051901	1.90715e-38	0.019052	0.199873	0.92406	0.348983	9
ENSG00000102910	16	LONP2	48278207	rs4528570	16	48312207	A	G	0.150358	0.0117023	0.123271	0.924369	-0.364878	0.0324796	2.7738e-29	-0.0320718	0.337854	0.924372	0.939133	12
ENSG00000153107	2	ANAPC1	112523848	rs12233011	2	112641283	G	A	0.681417	0.00904519	0.0955365	0.924571	0.252663	0.0315509	1.16476e-15	0.0357994	0.378145	0.924576	0.0698161	5
ENSG00000204308	6	RNF5	32146131	rs13211318	6	32102680	C	A	0.103944	0.0173977	0.184867	0.925022	-0.286189	0.0300638	1.74188e-21	-0.0607909	0.645993	0.925026	0.193771	20
ENSG00000237765	4	FAM200B	15683285	rs28604503	4	15668508	T	C	0.378406	-0.00871505	0.0931282	0.925442	0.186658	0.0277555	1.75486e-11	-0.0466899	0.498973	0.925449	0.762152	5
ENSG00000249839	15	AC011330.5	43955852	rs689797	15	43826557	T	C	0.28974	0.00923051	0.0987072	0.925495	-0.462483	0.0525998	1.46283e-18	-0.0199586	0.213441	0.925499	0.557789	19
ENSG00000196204	7	RNF216P1	5013619	rs78335561	7	5010916	T	C	0.0684872	-0.0166645	0.178445	0.925596	-0.557073	0.0595391	8.24836e-21	0.0299144	0.320342	0.9256	0.135014	3
ENSG00000130529	19	TRPM4	49660998	rs3786557	19	49681281	A	G	0.324971	-0.00886154	0.095388	0.925983	-0.165753	0.0242862	8.79375e-12	0.0534623	0.575536	0.92599	0.568855	4
ENSG00000033867	3	SLC4A7	27414214	rs12486588	3	27313122	T	G	0.242236	-0.00959254	0.103357	0.926055	0.209557	0.0305241	6.63569e-12	-0.0457753	0.493262	0.926061	0.332899	5
ENSG00000151948	12	GLT1D1	129337972	rs4760524	12	129327371	A	G	0.285453	-0.00903451	0.0980227	0.926565	0.479806	0.039071	1.15462e-34	-0.0188295	0.204302	0.926567	0.751899	7
ENSG00000135018	9	UBQLN1	86274878	rs1537502	9	86260378	G	A	0.239919	-0.00963081	0.104677	0.926694	0.12223	0.0148503	1.85994e-16	-0.0787925	0.856447	0.926699	0.871491	6
ENSG00000133985	14	TTC9	71108504	rs1572678	14	71107942	T	C	0.270379	-0.00925011	0.100662	0.926783	-0.892628	0.0351965	6.75103e-142	0.0103628	0.112771	0.926784	0.316864	7
ENSG00000245466	14	CTD-2540L5.6	71075515	rs1572678	14	71107942	T	C	0.270379	-0.00925011	0.100662	0.926783	-0.639254	0.0396792	2.15059e-58	0.0144702	0.15747	0.926784	0.180875	5
ENSG00000133997	14	MED6	71047974	rs1572678	14	71107942	T	C	0.270379	-0.00925011	0.100662	0.926783	-0.214563	0.0290146	1.41408e-13	0.0431114	0.469185	0.926789	0.240615	4
ENSG00000125821	20	DTD1	18568537	rs12480588	20	18542591	C	A	0.427322	0.00834955	0.0910132	0.926905	-0.228028	0.0265257	8.21999e-18	-0.0366163	0.399154	0.926909	0.245756	12
ENSG00000204237	17	OXLD1	79632066	rs35953598	17	79680353	T	C	0.0603716	-0.0172007	0.18817	0.927166	-0.285344	0.0442336	1.11225e-10	0.0602806	0.659516	0.927174	0.594781	5
ENSG00000225264	7	ZNRF2P2	29638411	rs11763214	7	29717242	G	T	0.0663247	0.0165183	0.180849	0.927225	0.601693	0.0923226	7.15907e-11	0.027453	0.300596	0.927231	0.577098	3
ENSG00000173226	3	IQCB1	121488610	rs1881994	3	121541341	C	T	0.63119	-0.0084192	0.0926051	0.92756	0.378773	0.0289066	3.15051e-39	-0.0222276	0.244493	0.927562	0.865872	10
ENSG00000269973	2	RP11-95D17.1	10076489	rs2280150	2	10036266	G	A	0.241138	0.00952748	0.10522	0.927852	0.477251	0.0373985	2.69838e-37	0.0199632	0.220477	0.927853	0.89406	10
ENSG00000115750	2	TAF1B	9983483	rs2280150	2	10036266	G	A	0.241138	0.00952748	0.10522	0.927852	0.454029	0.0367131	3.94458e-35	0.0209843	0.231754	0.927853	0.907709	10
ENSG00000271811	1	RP1-79C4.4	170636522	rs659580	1	170633896	C	T	0.741998	0.00918923	0.101588	0.927925	0.447679	0.0474444	3.87782e-21	0.0205264	0.226932	0.927928	0.457425	7
ENSG00000138792	4	ENPEP	111286889	rs73839638	4	111472052	G	C	0.0796336	0.0149342	0.165128	0.927937	0.501026	0.0492595	2.66724e-24	0.0298072	0.329593	0.92794
ENSG00000247572	5	CKMT2-AS1	80499903	rs2270823	5	80552871	A	G	0.200155	-0.0100282	0.111943	0.928619	0.504047	0.0452399	7.86417e-29	-0.0198954	0.222096	0.928621	0.183549	6
ENSG00000248794	5	CTD-2248H3.1	80538149	rs2270823	5	80552871	A	G	0.200155	-0.0100282	0.111943	0.928619	0.602673	0.0627363	7.50903e-22	-0.0166395	0.185752	0.928622	0.296555	8
ENSG00000140598	15	EFTUD1	82422571	rs72749576	15	82507919	G	C	0.0659173	0.0159552	0.17865	0.928836	0.4897	0.0491911	2.39699e-23	0.0325816	0.36483	0.928839	0.609579	14
ENSG00000127993	7	RBM48	92158087	rs2066743	7	92147374	T	C	0.0187312	-0.0300382	0.336342	0.928837	-0.57369	0.0949534	1.52396e-09	0.0523596	0.586342	0.928844
ENSG00000198729	6	PPP1R14C	150464212	rs73009855	6	150533378	A	G	0.0575201	0.0169362	0.190131	0.929021	0.4234	0.0635564	2.70486e-11	0.0400005	0.449098	0.929028
ENSG00000152760	1	TCTEX1D1	67218142	rs3816989	1	67242087	A	G	0.132049	0.0116119	0.130423	0.929056	-0.469024	0.0504357	1.41174e-20	-0.0247576	0.278086	0.929059	0.813253	5
ENSG00000204954	12	C12orf73	104343980	rs2576975	12	104348430	G	A	0.307425	-0.00862475	0.0973006	0.929368	-0.186874	0.0212374	1.37697e-18	0.0461528	0.520701	0.929371	0.255763	5
ENSG00000144230	2	GPR17	128403439	rs111343454	2	128381211	C	A	0.05707	-0.0171643	0.193815	0.929431	1.26194	0.0849358	6.21351e-50	-0.0136015	0.153588	0.929433	0.087916	12
ENSG00000197119	14	SLC25A29	100757448	rs2757545	14	100695368	C	T	0.397125	-0.00811286	0.091842	0.929611	0.203391	0.0279975	3.74112e-13	-0.039888	0.451587	0.929616	0.319091	4
ENSG00000144118	2	RALB	120997640	rs17050072	2	121048712	C	T	0.695132	0.00859269	0.0975991	0.929844	-0.318165	0.027281	1.98119e-31	-0.027007	0.306765	0.929846	0.724201	15
ENSG00000176155	17	CCDC57	80059336	rs7208673	17	80165908	C	G	0.408512	0.0079649	0.0905662	0.92992	-0.271739	0.0222906	3.48114e-34	-0.0293108	0.333292	0.929922	0.388356	11
ENSG00000099821	19	POLRMT	617223	rs41558812	19	624405	A	G	0.168913	-0.0105239	0.119831	0.930018	-0.251825	0.0216279	2.47591e-31	0.0417905	0.475864	0.930019	0.722822	9
ENSG00000185163	12	DDX51	132621139	rs57037358	12	132625643	T	C	0.19078	0.00997252	0.113689	0.930101	0.423574	0.026563	3.03654e-57	0.0235437	0.268408	0.930102	0.620976	17
ENSG00000130818	19	ZNF426	9638667	rs2042200	19	9646898	A	G	0.0828659	-0.0143434	0.163516	0.9301	0.313652	0.0461995	1.12851e-11	-0.0457303	0.521373	0.930106	0.213236	4
ENSG00000151806	4	GUF1	44680444	rs1133648	4	44705595	A	G	0.640414	0.00819566	0.0935653	0.9302	0.276528	0.01927	1.06215e-46	0.0296377	0.338364	0.930202	0.882417	13
ENSG00000144741	3	SLC25A26	66119285	rs782743	3	66354569	G	A	0.598259	0.00795632	0.0909622	0.930299	-0.259252	0.0237108	7.9364e-28	-0.0306895	0.350875	0.930301	0.983822	13
ENSG00000140511	15	HAPLN3	89420519	rs2280214	15	89442606	T	C	0.10837	-0.012542	0.144206	0.930693	-0.292991	0.0377265	8.08867e-15	0.0428068	0.492217	0.930697
ENSG00000105928	7	DFNA5	24737972	rs10215349	7	24803743	G	A	0.119981	0.0118793	0.137875	0.931339	-0.235843	0.0361516	6.85869e-11	-0.0503695	0.584656	0.931345	0.946082	3
ENSG00000104825	19	NFKBIB	39390340	rs3136644	19	39398631	G	A	0.165114	-0.0103358	0.120132	0.931437	0.105625	0.0187098	1.64753e-08	-0.0978537	1.13748	0.931445
ENSG00000142961	1	MOB3C	47073387	rs956527	1	47055992	C	T	0.520853	0.00762882	0.0889788	0.931675	0.291321	0.0264358	3.06313e-28	0.026187	0.305441	0.931677	0.359579	12
ENSG00000225706	9	RP11-75C9.1	8858130	rs2570297	9	8839965	A	G	0.859253	-0.0109607	0.128773	0.932168	-0.543261	0.0686875	2.59125e-15	0.0201758	0.237051	0.932173	0.827809	3
ENSG00000261186	2	RP11-341N2.1	243029505	rs6422703	2	242825391	A	G	0.564492	-0.00771423	0.0906542	0.932186	-0.312816	0.0489748	1.68852e-10	0.0246606	0.289826	0.932192	0.721966	3
ENSG00000162494	1	LRRC38	13801445	rs425097	1	13821440	T	C	0.310992	0.00811847	0.0961735	0.932727	0.276928	0.0275987	1.07928e-23	0.0293162	0.347299	0.932729
ENSG00000161558	19	TMEM143	48835613	rs61745738	19	49001600	G	A	0.043242	-0.0187544	0.222252	0.932752	0.152561	0.0269969	1.59468e-08	-0.122931	1.45697	0.932759	0.0265053	3
ENSG00000215808	1	RP11-371I1.2	238643684	rs12752847	1	238654072	A	G	0.338144	0.00794937	0.0947436	0.933133	-0.360138	0.0403581	4.51551e-19	-0.0220731	0.263087	0.933136	0.6275	8
ENSG00000018189	4	RUFY3	71569921	rs1043903	4	71672653	G	A	0.368723	0.00777983	0.0927991	0.933187	0.236795	0.0260112	8.73976e-20	0.0328547	0.391913	0.93319	0.231078	7
ENSG00000182230	5	FAM153B	175487692	rs7714156	5	175579201	C	A	0.504691	0.00745478	0.0892372	0.933423	-0.277337	0.0397165	2.89102e-12	-0.0268799	0.321788	0.933428	0.508163	5
ENSG00000008277	7	ADAM22	87563458	rs3753106	7	87735981	A	G	0.494737	0.00744728	0.0897171	0.933845	-0.358556	0.0278825	7.60141e-38	-0.0207702	0.250223	0.933846	0.21982	11
ENSG00000271420	1	RP5-1057J7.7	23704873	rs665977	1	23696152	A	G	0.919526	-0.0136166	0.164249	0.933929	-0.277963	0.0476461	5.41452e-09	0.0489871	0.590962	0.933936	0.208564	3
ENSG00000059691	4	PET112	152591656	rs3805356	4	152680701	C	T	0.36646	-0.00759029	0.0923284	0.93448	-0.193206	0.0160427	2.10554e-33	0.039286	0.477887	0.934481	0.475121	13
ENSG00000205362	16	MT1A	56672578	rs13331433	16	56679799	G	A	0.121003	0.011532	0.140319	0.9345	-0.30235	0.0411742	2.08573e-13	-0.0381412	0.464124	0.934504
ENSG00000233930	11	KRTAP5-AS1	1592583	rs6421044	11	1588110	T	C	0.542004	-0.00744304	0.0906017	0.934527	-0.255249	0.0348565	2.42759e-13	0.0291599	0.354977	0.934531	0.480539	7
ENSG00000166788	11	SAAL1	18091482	rs7943725	11	18096091	T	C	0.262599	0.00830151	0.102132	0.935218	-0.223838	0.0321322	3.25727e-12	-0.0370871	0.456307	0.935222	0.894379	7
ENSG00000203791	10	METTL10	126436718	rs10901823	10	126488660	A	G	0.569312	0.00727518	0.0896337	0.93531	-0.275388	0.0240743	2.66724e-30	-0.0264179	0.32549	0.935312	0.447653	12
ENSG00000134240	1	HMGCS2	120290619	rs3790696	1	120309148	G	A	0.413018	-0.00737236	0.0909314	0.935382	-0.222793	0.0396346	1.89656e-08	0.0330906	0.408185	0.935388
ENSG00000125827	20	TMX4	7957995	rs6055494	20	8022355	T	G	0.39483	-0.00728882	0.0901918	0.935589	0.18923	0.0295277	1.46912e-10	-0.0385183	0.476663	0.935594	0.52529	8
ENSG00000169710	17	FASN	80036214	rs11077969	17	80085633	G	A	0.589104	-0.00740477	0.0916911	0.935635	0.340137	0.0258154	1.21043e-39	-0.02177	0.269576	0.935636	0.40186	11
ENSG00000169750	17	RAC3	79989500	rs11077969	17	80085633	G	A	0.589104	-0.00740477	0.0916911	0.935635	0.235591	0.0390539	1.61483e-09	-0.0314306	0.389231	0.93564	0.858678	4
ENSG00000177951	11	BET1L	167784	rs2280543	11	203788	T	C	0.0438623	-0.0176081	0.218431	0.93575	0.734185	0.0654225	3.17271e-29	-0.0239832	0.297523	0.935752	0.603583	3
ENSG00000138780	4	GSTCD	106629935	rs2553461	4	106731410	G	A	0.849012	-0.0101075	0.125496	0.935808	-0.282242	0.0435797	9.38998e-11	0.0358115	0.444674	0.935812	0.696962	11
ENSG00000123080	1	CDKN2C	51426417	rs72900922	1	51095195	A	G	0.089723	-0.0125508	0.155956	0.935858	-0.283614	0.0441907	1.3811e-10	0.0442531	0.549931	0.935863	0.412749	7
ENSG00000152580	3	IGSF10	151143172	rs9835542	3	151218277	C	T	0.166759	0.00959852	0.119824	0.936154	-0.336238	0.0552435	1.15427e-09	-0.0285468	0.356397	0.936159
ENSG00000103351	16	CLUAP1	3550924	rs67733706	16	3589025	A	AC	0.133544	-0.01035	0.12952	0.936309	0.925543	0.0487835	2.88126e-80	-0.0111826	0.139941	0.936309	0.638278	20
ENSG00000167984	16	NLRC3	3589033	rs67733706	16	3589025	A	AC	0.133544	-0.01035	0.12952	0.936309	-0.747491	0.0555267	2.62347e-41	0.0138463	0.173276	0.93631	0.504669	14
ENSG00000188690	10	UROS	127477146	rs2281957	10	127484234	G	A	0.469013	0.00711564	0.0891819	0.936406	-0.402121	0.020739	9.44609e-84	-0.0176953	0.221781	0.936407	0.745876	20
ENSG00000233448	7	PMS2P9	76669261	rs17148511	7	76550045	C	T	0.235621	0.00846093	0.106381	0.936608	-0.405879	0.0576845	1.97564e-12	-0.0208459	0.262117	0.936612	0.902312	3
ENSG00000248810	4	RP11-362F19.1	142240604	rs4267812	4	142298702	A	G	0.871938	0.0106541	0.134157	0.936702	-0.41833	0.0701352	2.45203e-09	-0.0254682	0.320725	0.936708
ENSG00000235358	1	RP11-399E6.1	41708045	rs12729448	1	41509834	A	G	0.115238	-0.0111654	0.140818	0.936802	0.879027	0.0726857	1.14266e-33	-0.012702	0.160201	0.936804	0.328336	6
ENSG00000182141	19	ZNF708	21473962	rs11667361	19	21539382	T	C	0.223509	0.00853265	0.107938	0.936992	0.723436	0.0464066	8.63611e-55	0.0117946	0.149204	0.936993	0.37516	20
ENSG00000198203	2	SULT1C2	108905095	rs4149423	2	108916044	G	A	0.155604	-0.00967761	0.122454	0.937008	1.00738	0.0546935	9.31323e-76	-0.00960671	0.121558	0.937009	0.391402	7
ENSG00000150756	5	FAM173B	10226442	rs11743922	5	10210627	G	A	0.172699	-0.00924612	0.117221	0.93713	0.675318	0.0410793	9.9968e-61	-0.0136915	0.173581	0.937131	0.586527	7
ENSG00000100417	22	PMM1	41972898	rs5751129	22	42015765	T	C	0.807004	0.00894541	0.11341	0.937131	0.312852	0.0286298	8.51752e-28	0.0285931	0.362513	0.937132	0.381482	20
ENSG00000067533	1	RRP15	218458629	rs10863387	1	218471383	C	T	0.419963	-0.00716113	0.0908786	0.937193	0.288553	0.0185464	1.39375e-54	-0.0248174	0.31495	0.937193	0.13753	6
ENSG00000198837	1	DENND4B	153901977	rs78740769	1	153789150	A	C	0.049612	-0.0159829	0.203669	0.93745	0.312111	0.0527315	3.24165e-09	-0.051209	0.65261	0.937456
ENSG00000180104	5	EXOC3	443273	rs2247114	5	475104	G	A	0.879198	0.0109088	0.139212	0.937541	-0.50648	0.0328998	1.77872e-53	-0.0215385	0.274865	0.937542	0.165813	17
ENSG00000135211	7	TMEM60	77423045	rs7953	7	77423574	A	G	0.485582	0.00697407	0.0894425	0.93785	0.342733	0.0278597	8.82554e-35	0.0203484	0.260974	0.937851	0.228098	14
ENSG00000188906	12	LRRK2	40590546	rs7305377	12	40499347	A	G	0.144774	-0.00991539	0.127376	0.937953	0.335181	0.0405059	1.28599e-16	-0.0295822	0.380038	0.937955	0.939539	7
ENSG00000011454	9	RABGAP1	125703112	rs10985855	9	125766446	G	T	0.0710636	0.013334	0.172515	0.938391	-0.281881	0.0381067	1.39142e-13	-0.0473036	0.612047	0.938395
ENSG00000248746	11	ACTN3	66313866	rs1815739	11	66328095	T	C	0.441359	0.00692131	0.0895828	0.938415	-0.739233	0.0292553	7.11789e-141	-0.00936283	0.121184	0.938416	0.486204	20
ENSG00000152253	2	SPC25	169690642	rs494859	2	169738386	C	A	0.831519	0.00916557	0.119984	0.939109	-0.53633	0.0569267	4.45061e-21	-0.0170894	0.22372	0.939111	0.666308	10
ENSG00000112667	6	DNPH1	43193367	rs7832	6	43193877	A	G	0.102567	0.0112537	0.147706	0.939268	-0.486782	0.0362646	4.42988e-41	-0.0231186	0.303438	0.939269	0.46802	14
ENSG00000176485	11	PLA2G16	63340667	rs11231528	11	63366389	A	C	0.286659	0.00742167	0.097444	0.939289	0.253869	0.0329924	1.41757e-14	0.0292343	0.383855	0.939292
ENSG00000187049	11	TMEM216	61159159	rs10897158	11	61165741	C	G	0.842295	-0.00942499	0.12393	0.939379	-0.426299	0.0402222	3.02482e-26	0.0221089	0.290719	0.93938	0.592461	9
ENSG00000197157	7	SND1	127292234	rs6959487	7	127404987	A	G	0.294414	-0.00745407	0.0981932	0.939489	-0.208556	0.0237706	1.72897e-18	0.0357413	0.470842	0.939491	0.912879	6
ENSG00000215305	20	VPS16	2821349	rs16988130	20	2824849	G	A	0.243028	-0.00788808	0.104862	0.940037	-0.501338	0.0336334	3.01552e-50	0.0157341	0.209167	0.940038	0.680744	14
ENSG00000204852	12	TCTN1	111051832	rs2339404	12	110659314	A	G	0.308881	-0.0072686	0.0966885	0.940075	-0.20885	0.0256539	3.91858e-16	0.034803	0.462976	0.940078	0.941496	6
ENSG00000261061	16	RP11-303E16.2	81064375	rs12448368	16	81044947	C	T	0.127102	0.0101351	0.13494	0.940128	-0.246724	0.0445214	2.99567e-08	-0.0410787	0.546977	0.940134
ENSG00000105136	19	ZNF419	57999079	rs2074072	19	58003613	T	C	0.702914	-0.00728025	0.0970207	0.940184	-0.766834	0.0410858	9.67906e-78	0.00949391	0.126522	0.940185	0.324186	19
ENSG00000162373	1	BEND5	49193195	rs11578117	1	49219560	T	C	0.0611586	0.0140853	0.187891	0.940242	-0.396121	0.0494097	1.08302e-15	-0.0355581	0.474348	0.940245	0.919597	3
ENSG00000174177	16	CTU2	88772871	rs11549837	16	88779739	G	A	0.333935	-0.00703598	0.0945167	0.940659	0.186414	0.0210658	8.81892e-19	-0.0377438	0.507044	0.940661	0.340906	9
ENSG00000197362	7	ZNF786	148766735	rs3927307	7	148774869	T	C	0.643157	-0.0069007	0.0928826	0.940776	0.203831	0.0294753	4.66802e-12	-0.033855	0.455711	0.940779	0.778675	4
ENSG00000142156	21	COL6A1	47401651	rs1053312	21	47423389	A	G	0.311599	-0.00711606	0.0964162	0.941165	0.111258	0.0186668	2.51911e-09	-0.06396	0.866667	0.941169	0.18487	3
ENSG00000215529	20	EFCAB8	31446729	rs447749	20	31429865	T	C	0.57694	0.00665179	0.0907376	0.941561	-0.263763	0.0475352	2.87645e-08	-0.0252188	0.344042	0.941566	0.639789	6
ENSG00000226419	1	RP11-31F15.1	113499037	rs41283094	1	113510756	G	A	0.0448067	-0.0156333	0.214562	0.941916	0.688136	0.072346	1.87507e-21	-0.0227183	0.311811	0.941918	0.218799	4
ENSG00000180279	19	CTD-2568A17.5	51320937	rs11672844	19	51313281	G	A	0.534654	-0.00648227	0.0890492	0.94197	0.353432	0.041417	1.41979e-17	-0.0183409	0.251965	0.941972	0.725985	5
ENSG00000188511	22	C22orf34	49808176	rs9616713	22	50049109	A	G	0.613174	-0.00669363	0.0920542	0.942034	0.408792	0.040083	2.0108e-24	-0.0163742	0.225192	0.942035	0.938841	9
ENSG00000158234	3	FAIM	138327448	rs361076	3	138344699	C	G	0.563351	0.00649526	0.0894169	0.942092	0.383109	0.0327358	1.22936e-31	0.0169541	0.233403	0.942094	0.996696	15
ENSG00000249453	4	RP13-497K6.1	23781213	rs2875216	4	23413809	C	A	0.429333	-0.00649096	0.0895157	0.942195	0.211225	0.0381164	2.99748e-08	-0.0307301	0.423829	0.942199
ENSG00000102606	13	ARHGEF7	111766906	rs9588382	13	111863267	C	A	0.122582	-0.00992016	0.136966	0.942261	0.36102	0.0512226	1.81424e-12	-0.0274781	0.379406	0.942264	0.551682	5
ENSG00000112137	6	PHACTR1	12717893	rs6920793	6	13068959	G	A	0.780807	0.00786119	0.108733	0.942365	-0.227777	0.0405064	1.87413e-08	-0.0345127	0.477405	0.942369
ENSG00000243708	15	PLA2G4B	42120283	rs3959569	15	42115747	C	G	0.331699	-0.00688637	0.0954022	0.942457	0.167525	0.0200543	6.6238e-17	-0.0411065	0.569502	0.942459	0.900587	10
ENSG00000225171	1	DUTP6	166837985	rs2232521	1	166821633	T	C	0.363937	0.00675649	0.0936196	0.942467	0.476398	0.0412213	6.7985e-31	0.0141824	0.196519	0.942468	0.853594	11
ENSG00000215845	1	TSTD1	161007421	rs10908821	1	161008535	G	C	0.123987	-0.0098716	0.136853	0.942496	0.283676	0.0410197	4.65891e-12	-0.0347989	0.482453	0.942499	0.977377	4
ENSG00000247498	12	RP11-392P7.6	13080660	rs12367321	12	13078086	G	A	0.209702	-0.00796483	0.110467	0.942521	0.506422	0.0601755	3.90388e-17	-0.0157277	0.21814	0.942523	0.291727	5
ENSG00000054219	2	LY75	160628362	rs62176692	2	160743463	T	C	0.537857	-0.00648717	0.0900986	0.942601	0.453347	0.0354574	1.97087e-37	-0.0143095	0.198744	0.942602	0.947841	20
ENSG00000011590	19	ZBTB32	36195429	rs1269214	19	36193679	G	A	0.47219	-0.00642479	0.0897625	0.94294	0.540021	0.0450982	4.84225e-33	-0.0118973	0.166223	0.942941	0.819066	8
ENSG00000179314	17	WSCD1	5675554	rs8079279	17	5993315	A	G	0.782008	0.00773885	0.108273	0.943019	-0.175461	0.0270378	8.61346e-11	-0.0441058	0.617115	0.943023	0.442735	5
ENSG00000105974	7	CAV1	116164839	rs6466590	7	116224835	G	A	0.143962	0.00917045	0.12832	0.943027	-0.149926	0.0268245	2.28194e-08	-0.0611665	0.855959	0.943032
ENSG00000129595	5	EPB41L4A	111478138	rs890757	5	111545670	G	C	0.686291	0.00679007	0.0951163	0.94309	-0.25106	0.0341938	2.10008e-13	-0.0270456	0.378877	0.943092	0.254708	7
ENSG00000143502	1	SUSD4	223394161	rs1547788	1	223532570	C	T	0.314097	-0.00683307	0.0959067	0.943201	0.34829	0.0344954	5.71323e-24	-0.0196189	0.275371	0.943203	0.0935269	6
ENSG00000176148	11	TCP11L1	33060963	rs1033720	11	33066474	A	G	0.408595	0.00649738	0.0916378	0.943475	0.420271	0.0311748	2.02046e-41	0.01546	0.218048	0.943476	0.612263	13
ENSG00000163870	3	TPRA1	127291912	rs12489051	3	127281141	T	C	0.105405	-0.0102598	0.144922	0.943561	-0.433945	0.0368494	5.17831e-32	0.0236431	0.33397	0.943562	0.395695	9
ENSG00000221995	17	TIAF1	27400537	rs12949109	17	27630995	A	G	0.0406467	-0.0162849	0.230815	0.943753	0.579768	0.0552401	9.06796e-26	-0.0280886	0.398125	0.943754	0.1121	6
ENSG00000270972	11	RP11-326C3.15	333192	rs10160661	11	334703	A	C	0.845978	0.00879721	0.124785	0.943797	0.480594	0.0687578	2.75552e-12	0.0183049	0.259661	0.943799
ENSG00000149269	11	PAK1	77032752	rs2602488	11	77029689	G	A	0.344661	0.00662248	0.0941958	0.943951	0.203165	0.0253557	1.12305e-15	0.0325966	0.46366	0.943953	0.426849	4
ENSG00000175395	10	ZNF25	38238500	rs117090076	10	38249619	C	T	0.043487	0.0155832	0.223548	0.944426	-0.483603	0.0619678	5.99255e-15	-0.0322231	0.462274	0.944428
ENSG00000182150	9	ERCC6L2	98637983	rs689804	9	98630856	C	T	0.314944	0.00684618	0.0985476	0.944615	0.282233	0.0322316	2.01589e-18	0.0242572	0.349182	0.944617	0.987599	4
ENSG00000181104	5	F2R	76011868	rs250751	5	76038885	A	G	0.379996	0.0064033	0.0922374	0.944654	-0.629329	0.0357379	2.08093e-69	-0.0101748	0.146566	0.944654	0.773993	11
ENSG00000127418	4	FGFRL1	1003724	rs3796624	4	1015844	G	C	0.216144	0.00762475	0.110158	0.944817	-0.237732	0.0351233	1.30128e-11	-0.0320729	0.463395	0.94482	0.362024	3
ENSG00000114573	3	ATP6V1A	113465866	rs1043132	3	113528689	G	T	0.345191	0.00649189	0.094014	0.944948	-0.148372	0.0262695	1.62259e-08	-0.0437541	0.633684	0.944952	0.359907	4
ENSG00000124787	6	RPP40	4994966	rs1246986	6	4995132	G	T	0.197578	-0.00776725	0.113125	0.94526	0.524134	0.0421083	1.44699e-35	-0.0148192	0.215836	0.94526	0.72307	5
ENSG00000060642	1	PIGV	27113963	rs12738345	1	27019744	C	T	0.082187	-0.0110759	0.162063	0.945513	-0.547436	0.0601707	9.19743e-20	0.0202323	0.296048	0.945514	0.702025	3
ENSG00000137054	9	POLR1E	37485932	rs10973396	9	37528290	A	C	0.17063	0.00818709	0.120071	0.945638	-0.614999	0.0409299	4.98658e-51	-0.0133124	0.19524	0.945639	0.498586	9
ENSG00000116898	1	MRPS15	36921319	rs16823046	1	36925932	T	C	0.0955121	-0.0101617	0.149734	0.945893	0.160694	0.0244401	4.86504e-11	-0.0632363	0.931845	0.945896
ENSG00000197081	6	IGF2R	160390131	rs12202350	6	160379096	C	T	0.0969303	0.010217	0.151038	0.946068	0.758276	0.0399611	2.72589e-80	0.013474	0.199187	0.946068	0.768235	10
ENSG00000213073	6	RP11-288H12.3	160514114	rs12202350	6	160379096	C	T	0.0969303	0.010217	0.151038	0.946068	0.402085	0.0522564	1.42086e-14	0.02541	0.375652	0.94607	0.52739	5
ENSG00000254997	11	KRTAP5-9	71259466	rs7940512	11	71251875	C	T	0.406881	0.00604599	0.0905982	0.946793	-0.297025	0.0421295	1.78546e-12	-0.0203552	0.305032	0.946796	0.0998752	3
ENSG00000251661	11	RP11-326C3.11	318640	rs11246065	11	324170	G	A	0.33903	0.00634852	0.0952083	0.946836	0.351621	0.0477295	1.74569e-13	0.018055	0.270781	0.946838	0.951221	7
ENSG00000146085	6	MUT	49398073	rs4267943	6	49439805	A	G	0.375727	-0.00611911	0.0919232	0.946926	0.204602	0.0202887	6.46686e-24	-0.0299074	0.449288	0.946927	0.76676	8
ENSG00000113845	3	TIMMDC1	119217379	rs34321347	3	119268832	G	T	0.165532	-0.0080256	0.120636	0.946958	-0.141904	0.0257675	3.64822e-08	0.0565565	0.850186	0.946962	0.461246	3
ENSG00000235529	2	AGAP1-IT1	236414395	rs7559293	2	236422975	G	A	0.525743	0.00597584	0.0900268	0.947077	-0.346197	0.0426913	5.09082e-16	-0.0172614	0.260054	0.947078	0.729356	5
ENSG00000127311	12	HELB	66696325	rs4430553	12	66698895	C	T	0.526613	-0.00590714	0.0896381	0.947458	0.676346	0.0327163	6.05394e-95	-0.0087339	0.132534	0.947458	0.566247	14
ENSG00000104738	8	MCM4	48872745	rs762679	8	48885436	A	T	0.854414	-0.0084703	0.128578	0.947476	0.212735	0.0294708	5.2568e-13	-0.0398162	0.60443	0.947478	0.323311	6
ENSG00000139343	12	SNRPF	96252706	rs79232656	12	96254577	T	C	0.0875071	-0.0106362	0.162405	0.947782	0.4599	0.0423247	1.67384e-27	-0.0231272	0.353138	0.947783	0.579791	12
ENSG00000042317	14	SPATA7	88851268	rs17188228	14	89205265	C	T	0.261983	0.00659826	0.101253	0.948042	-0.371606	0.0352238	5.08719e-26	-0.0177561	0.272479	0.948043	0.795088	6
ENSG00000184584	5	TMEM173	138855119	rs7380824	5	138856982	T	C	0.128505	-0.00877297	0.134938	0.948162	-0.167646	0.0243852	6.20325e-12	0.0523303	0.804934	0.948164	0.406108	7
ENSG00000154845	18	PPP4R1	9546789	rs11876452	18	9607600	G	T	0.492231	-0.00584113	0.0900282	0.948269	0.144973	0.0223462	8.72194e-11	-0.0402912	0.621031	0.948271	0.940323	3
ENSG00000183476	15	SH2D7	78370150	rs72732574	15	78432059	T	C	0.192815	0.00738568	0.114232	0.948448	0.316113	0.0571264	3.13767e-08	0.0233641	0.361389	0.948452	0.0721814	3
ENSG00000185043	15	CIB1	90773207	rs10153004	15	90785060	T	C	0.16112	0.00785889	0.121626	0.94848	-0.345245	0.0304377	8.0631e-30	-0.0227632	0.352295	0.948481	0.171444	9
ENSG00000155749	2	ALS2CR12	202152994	rs10201587	2	202202791	G	A	0.511564	-0.0058145	0.0900836	0.948536	-0.248665	0.0353528	2.00954e-12	0.0233829	0.362284	0.948538	0.232375	5
ENSG00000169684	15	CHRNA5	78857862	rs8053	15	78841220	C	T	0.561752	0.00578566	0.0896569	0.948547	-1.10071	0.0296301	4.65731e-302	-0.0052563	0.0814538	0.948547	0.307073	20
ENSG00000041357	15	PSMA4	78832747	rs8053	15	78841220	C	T	0.561752	0.00578566	0.0896569	0.948547	0.295944	0.0159048	2.80948e-77	0.0195498	0.302954	0.948548	0.269897	18
ENSG00000080644	15	CHRNA3	78885394	rs8053	15	78841220	C	T	0.561752	0.00578566	0.0896569	0.948547	-0.771148	0.0451222	1.75563e-65	-0.00750266	0.116265	0.948548	0.298409	20
ENSG00000149100	11	EIF3M	32605344	rs35462719	11	33210059	C	T	0.012308	-0.0254397	0.395591	0.948725	-0.468178	0.0681239	6.31087e-12	0.0543377	0.844996	0.948727
ENSG00000142046	19	TMEM91	41856816	rs138731997	19	41888861	A	AGGGGACTGGGC	0.151299	0.00798989	0.125089	0.949071	-0.26589	0.0372224	9.11269e-13	-0.0300496	0.470473	0.949073
ENSG00000205678	4	TECRL	65140975	rs7656244	4	65170415	A	C	0.184575	0.00737446	0.11666	0.949597	0.164208	0.0243835	1.64622e-11	0.0449093	0.710472	0.949599	0.426034	3
ENSG00000257365	14	FNTB	65381203	rs4466998	14	65475540	A	C	0.510252	0.00565819	0.0897762	0.949746	-0.177053	0.0241983	2.54058e-13	-0.0319576	0.507077	0.949748	0.994106	11
ENSG00000168404	16	MLKL	74705753	rs9932977	16	74735148	A	G	0.575784	0.00570678	0.0906944	0.949828	0.249146	0.0280525	6.60044e-19	0.0229054	0.36403	0.949829	0.49061	3
ENSG00000168333	8	C8orf22	49966870	rs10435575	8	49996107	T	C	0.52502	-0.00560252	0.0900326	0.950382	0.591662	0.029573	4.80092e-89	-0.00946912	0.15217	0.950382	0.8951	16
ENSG00000214027	6	ARPC3P5	15935013	rs79306495	6	15894493	T	G	0.0946311	0.00951133	0.153103	0.950464	0.476627	0.0723615	4.49551e-11	0.0199555	0.321236	0.950466	0.657117	4
ENSG00000167840	17	ZNF232	5008836	rs3893993	17	5022639	G	C	0.459982	-0.00552874	0.089057	0.950498	0.419527	0.0415073	5.12799e-24	-0.0131785	0.212284	0.950499	0.12296	20
ENSG00000259865	1	RP11-488L18.10	247350583	rs1778533	1	247402184	C	G	0.747658	0.0064021	0.103614	0.950731	-0.318093	0.0325552	1.50122e-22	-0.0201265	0.325741	0.950733	0.85739	12
ENSG00000150722	2	PPP1R1C	182818968	rs12693292	2	182921723	T	C	0.754377	0.00640432	0.104546	0.951153	0.184921	0.032103	8.39904e-09	0.0346327	0.565387	0.951156
ENSG00000114054	3	PCCB	135969148	rs940174	3	136309710	C	T	0.39643	-0.00549979	0.0910545	0.951836	0.193288	0.0162334	1.09075e-32	-0.0284539	0.471088	0.951837	0.713271	16
ENSG00000139192	12	TAPBPL	6560856	rs2534709	12	6568572	C	T	0.294478	-0.00594154	0.0984108	0.951857	0.604768	0.0313559	6.8764e-83	-0.0098245	0.162726	0.951857	0.312289	15
ENSG00000001460	1	STPG1	24683489	rs10489442	1	24749079	T	C	0.23985	0.00642217	0.106482	0.951907	-0.470322	0.0387604	6.96874e-34	-0.0136548	0.226405	0.951908	0.964883	6
ENSG00000155189	8	AGPAT5	6565878	rs7006074	8	6586034	G	A	0.468403	-0.00533122	0.0894458	0.952472	-0.166011	0.0267372	5.33298e-10	0.0321137	0.538819	0.952474	0.221258	4
ENSG00000267257	18	RP11-1151B14.4	56202647	rs12456021	18	56213390	A	G	0.189932	-0.00670813	0.11428	0.953192	-0.261713	0.0433764	1.60415e-09	0.0256316	0.436682	0.953194	0.910886	4
ENSG00000100350	22	FOXRED2	36883237	rs5756218	22	36891786	C	G	0.608446	0.00542926	0.0925232	0.953207	-0.201013	0.0273041	1.81167e-13	-0.0270095	0.460299	0.953209	0.303747	8
ENSG00000103642	15	LACTB	63413999	rs1126308	15	63429086	C	A	0.513161	0.00524441	0.0894145	0.953229	0.331943	0.023338	6.57191e-46	0.0157991	0.269369	0.953229	0.513435	15
ENSG00000260276	16	RP11-77H9.2	8941962	rs4985053	16	8943551	T	C	0.729999	0.00584947	0.100288	0.953488	-0.231141	0.0352301	5.34854e-11	-0.0253069	0.433899	0.95349	0.12938	3
ENSG00000179743	1	RP11-169K16.9	16160560	rs72647191	1	16137436	C	T	0.11534	-0.00798183	0.13876	0.954129	0.268613	0.0341348	3.56971e-15	-0.029715	0.516593	0.95413	0.985515	4
ENSG00000264278	18	RP11-162A12.2	74506688	rs57970671	18	74574324	A	G	0.355322	0.0053905	0.0937334	0.95414	-0.190842	0.0344149	2.93403e-08	-0.0282459	0.491183	0.954142
ENSG00000267265	19	CTC-550B14.7	55517561	rs41275826	19	55544095	G	A	0.140372	0.00741923	0.129067	0.95416	-0.323127	0.0560967	8.40227e-09	-0.0229607	0.399451	0.954162	0.139224	3
ENSG00000141076	16	CIRH1A	69165194	rs78505969	16	69503668	G	A	0.0381258	-0.0134451	0.234759	0.954329	-0.425734	0.0375662	9.01798e-30	0.031581	0.551429	0.954329	0.710333	5
ENSG00000133619	7	KRBA1	149411872	rs6951756	7	149359622	C	T	0.277536	0.00566955	0.0997403	0.95467	0.196638	0.0355793	3.26205e-08	0.0288324	0.507255	0.954673
ENSG00000075399	16	VPS9D1	89773542	rs62068387	16	89791210	G	C	0.268594	0.00569607	0.100629	0.95486	0.151203	0.0249088	1.27698e-09	0.0376717	0.665551	0.954862	0.868152	3
ENSG00000261373	16	VPS9D1-AS1	89778264	rs62068387	16	89791210	G	C	0.268594	0.00569607	0.100629	0.95486	0.282878	0.0477336	3.10061e-09	0.0201361	0.355749	0.954862	0.478878	7
ENSG00000138036	2	DYNC2LI1	44001178	rs78584484	2	44041208	A	G	0.0132586	0.022383	0.396586	0.954992	-1.28063	0.135851	4.23155e-21	-0.0174781	0.309686	0.954993	0.272863	7
ENSG00000186567	19	CEACAM19	45165545	rs35385129	19	45162189	A	C	0.156666	0.0069435	0.123595	0.955199	0.454321	0.0446268	2.42404e-24	0.0152832	0.272047	0.955199	0.0107482	3
ENSG00000155304	21	HSPA13	15743436	rs71315768	21	15733674	C	T	0.363449	0.00531956	0.0948697	0.955284	0.156119	0.0250982	4.96139e-10	0.0340738	0.6077	0.955286
ENSG00000245685	4	AF146191.4	190701490	rs12646565	4	190872778	C	T	0.314279	0.00540455	0.0967287	0.955443	0.33415	0.054855	1.11844e-09	0.016174	0.289489	0.955445
ENSG00000122507	7	BBS9	33168856	rs73309328	7	33306989	T	C	0.0875094	0.00874161	0.157973	0.955871	0.395336	0.050906	8.09994e-15	0.0221118	0.399602	0.955872	0.230163	3
ENSG00000108651	17	UTP6	30187923	rs1034626	17	30219500	G	C	0.155215	-0.00681584	0.123839	0.956108	-0.139316	0.0250904	2.81511e-08	0.0489236	0.888951	0.95611	0.404477	3
ENSG00000130332	19	LSM7	2321516	rs12976273	19	2326902	A	G	0.602684	0.00500272	0.0909901	0.956154	0.136271	0.0190078	7.54269e-13	0.0367116	0.667734	0.956155	0.345432	7
ENSG00000239556	7	AC004951.5	44024593	rs10281021	7	43980418	G	A	0.135322	-0.00721942	0.131375	0.956176	0.769954	0.0653411	4.74195e-32	-0.00937643	0.170629	0.956177	0.425741	12
ENSG00000246695	12	RASSF8-AS1	26092262	rs706540	12	26055082	G	A	0.0294192	-0.0147894	0.269262	0.956198	-0.294623	0.050994	7.57712e-09	0.0501977	0.913962	0.9562
ENSG00000108433	17	GOSR2	45000483	rs197919	17	45003675	T	C	0.384127	0.00508127	0.0930668	0.956459	0.142565	0.0202841	2.08879e-12	0.0356418	0.652822	0.95646	0.864359	10
ENSG00000139433	12	GLTP	110288748	rs4766640	12	110300147	G	A	0.586463	0.00487579	0.090686	0.957122	-0.23549	0.0309738	2.89607e-14	-0.0207049	0.385105	0.957123	0.9886	7
ENSG00000006194	16	ZNF263	3313743	rs220379	16	3339435	C	G	0.23986	-0.00561092	0.104798	0.957301	0.157574	0.0288516	4.72045e-08	-0.0356082	0.665104	0.957303
ENSG00000237412	2	PRSS56	233385173	rs1881492	2	233406998	G	T	0.802508	0.00603951	0.112879	0.95733	0.22648	0.0291693	8.2084e-15	0.0266669	0.498418	0.957331	0.756296	6
ENSG00000237441	6	RGL2	33259431	rs9277965	6	33256397	A	G	0.163012	-0.00699673	0.130853	0.957357	0.216422	0.0367069	3.72534e-09	-0.0323291	0.604645	0.957359	0.412866	5
ENSG00000265728	18	RP11-883A18.3	10594587	rs475411	18	10567782	C	T	0.625519	-0.00492085	0.092099	0.957389	-0.505816	0.04058	1.16343e-35	0.00972854	0.182082	0.95739	0.177058	8
ENSG00000135093	12	USP30	109460894	rs7307927	12	109496794	T	C	0.143829	-0.00678163	0.126927	0.95739	-0.260519	0.0371941	2.48194e-12	0.0260312	0.487222	0.957391
ENSG00000139899	14	CBLN3	24895738	rs2273629	14	24898751	A	G	0.734532	0.00544517	0.101927	0.957396	0.683156	0.0408324	7.82462e-63	0.00797061	0.149201	0.957396	0.946277	8
ENSG00000100124	22	ANKRD54	38226862	rs117262262	22	38136546	A	G	0.0219838	-0.0162519	0.304612	0.957451	1.16354	0.10832	6.484e-27	-0.0139676	0.261801	0.957451	0.967796	3
ENSG00000254999	3	BRK1	10157276	rs7645759	3	10157368	T	C	0.120653	0.00725721	0.136603	0.957631	-0.442417	0.0310968	6.22202e-46	-0.0164036	0.308767	0.957632	0.567529	9
ENSG00000214021	3	TTLL3	9849770	rs4686374	3	9853472	T	G	0.232292	-0.00564707	0.106316	0.95764	0.123037	0.0189185	7.84578e-11	-0.0458973	0.864127	0.957641	0.665798	5
ENSG00000198912	1	C1orf174	3805689	rs6658198	1	3814742	C	T	0.72673	0.00530007	0.100744	0.958043	0.251798	0.0280906	3.13742e-19	0.0210489	0.400105	0.958044	0.425786	6
ENSG00000226334	9	RP11-217B7.2	107689834	rs2437819	9	107699196	T	G	0.697232	0.00516512	0.0988285	0.958319	-0.573305	0.0518682	2.11761e-28	-0.00900938	0.172386	0.958319	0.266294	9
ENSG00000090612	12	ZNF268	133707570	rs2270928	12	133728600	A	G	0.298953	0.00509554	0.0976502	0.958384	-0.256428	0.0289927	9.18746e-19	-0.0198712	0.380816	0.958385	0.72156	7
ENSG00000156599	11	ZDHHC5	57435219	rs17455520	11	57540458	A	C	0.329292	0.00499056	0.0962876	0.958664	-0.137671	0.0179534	1.7436e-14	-0.0362499	0.69942	0.958665	0.211752	6
ENSG00000078177	4	N4BP2	40058446	rs61748749	4	40123790	G	T	0.0867733	-0.0081845	0.158769	0.958888	0.653147	0.080161	3.70177e-16	-0.0125309	0.243088	0.958888	0.731486	3
ENSG00000260296	4	RP11-395I6.3	40168295	rs61748749	4	40123790	G	T	0.0867733	-0.0081845	0.158769	0.958888	0.502778	0.0870384	7.6266e-09	-0.0162786	0.315796	0.958889
ENSG00000122965	12	RBM19	114254543	rs4767141	12	114277906	A	C	0.134468	0.00678232	0.132372	0.959137	0.225162	0.028665	3.99925e-15	0.030122	0.587909	0.959138	0.0537231	4
ENSG00000136699	2	SMPD4	130908981	rs7576421	2	130927446	A	G	0.366613	0.00471845	0.0931067	0.959582	0.179186	0.0230441	7.49797e-15	0.0263327	0.51962	0.959583	0.369685	6
ENSG00000100129	22	EIF3L	38244875	rs3026645	22	38375839	G	C	0.0571007	-0.00951632	0.190858	0.960233	0.287256	0.0497445	7.71246e-09	-0.0331284	0.664443	0.960235	0.903129	3
ENSG00000155158	9	TTC39B	15163620	rs10114494	9	15295073	A	G	0.301517	0.00488942	0.0981366	0.960264	-0.475955	0.0366004	1.15974e-38	-0.0102729	0.20619	0.960264	0.603531	9
ENSG00000241945	21	PWP2	45527171	rs6518345	21	45477100	A	G	0.283452	0.00490525	0.0990913	0.960519	1.08611	0.0436872	1.96375e-136	0.00451635	0.0912352	0.960519	0.99442	8
ENSG00000237604	21	AP001056.1	45595372	rs6518345	21	45477100	A	G	0.283452	0.00490525	0.0990913	0.960519	0.482966	0.0500911	5.32707e-22	0.0101565	0.205175	0.960519	0.909519	7
ENSG00000250565	2	ATP6V1E2	46717889	rs3754553	2	46769135	C	T	0.472907	-0.00444483	0.0898444	0.960543	-0.458617	0.0278358	5.47724e-61	0.00969181	0.195904	0.960543	0.776443	19
ENSG00000184635	19	ZNF93	20011722	rs1048421	19	20046147	A	G	0.250599	0.00517793	0.10501	0.960673	0.382771	0.0487723	4.22337e-15	0.0135275	0.274347	0.960674	0.823865	4
ENSG00000166908	12	PIP4K2C	57984957	rs11537654	12	57985204	T	C	0.258897	0.00491647	0.101542	0.961383	-0.140136	0.0245532	1.14681e-08	-0.0350836	0.724622	0.961384	0.309332	3
ENSG00000234132	1	RP11-168O16.2	201004224	rs12139527	1	201009182	G	A	0.125	-0.00641495	0.133078	0.961553	-0.372164	0.0351242	3.12113e-26	0.0172369	0.357583	0.961554	0.729539	9
ENSG00000104998	19	IL27RA	14142560	rs2306192	19	14143016	A	G	0.240177	-0.00506075	0.105239	0.961646	0.417005	0.0422983	6.28751e-23	-0.0121359	0.252372	0.961646	0.602191	5
ENSG00000111530	12	CAND1	67663061	rs17103688	12	67712978	G	A	0.0546492	0.00941746	0.196377	0.961751	0.3344	0.0583386	9.92237e-09	0.0281623	0.587272	0.961753
ENSG00000233038	7	AC011899.9	157647221	rs11980292	7	157649966	T	C	0.674449	0.0045615	0.0952793	0.961816	0.261047	0.0446556	5.04204e-09	0.0174739	0.365001	0.961817	0.325345	4
ENSG00000152377	5	SPOCK1	136310987	rs6871574	5	136803788	A	G	0.277482	0.00478463	0.100232	0.961927	-0.269515	0.0330678	3.62772e-16	-0.0177527	0.371904	0.961928	0.171833	5
ENSG00000172954	2	LCLAT1	30670092	rs1723175	2	30667700	T	C	0.235971	-0.0049644	0.104069	0.961953	0.157799	0.0288101	4.32066e-08	-0.0314603	0.659529	0.961954
ENSG00000213995	13	CARKD	111267881	rs330563	13	111290880	A	G	0.256665	0.00487514	0.102896	0.962211	-0.452213	0.0297082	2.53322e-52	-0.0107806	0.22754	0.962211	0.900155	14
ENSG00000261625	11	RP11-554A11.4	68768233	rs11600377	11	68785803	G	A	0.262903	-0.00480663	0.101517	0.962236	-0.360418	0.0436334	1.45507e-16	0.0133363	0.281669	0.962237	0.891464	10
ENSG00000115705	2	TPO	1377995	rs3755555	2	1499167	A	G	0.363787	-0.00441593	0.0933246	0.96226	-0.277885	0.0357518	7.68762e-15	0.0158912	0.335845	0.96226	0.390812	11
ENSG00000057608	10	GDI2	5807186	rs2275774	10	5799613	G	A	0.197868	-0.00522068	0.111591	0.962685	-0.201377	0.0247059	3.61068e-16	0.0259249	0.554149	0.962686	0.717552	7
ENSG00000160190	21	SLC37A1	43916118	rs228055	21	43954542	C	T	0.821271	-0.00545145	0.117643	0.96304	0.691981	0.036181	1.5482e-81	-0.00787803	0.170009	0.96304	0.146465	12
ENSG00000182397	15	DNM1P46	100330361	rs12903827	15	100339589	A	G	0.315155	-0.00431589	0.0957515	0.964048	-0.536028	0.0503129	1.67226e-26	0.00805161	0.178633	0.964049	0.899792	9
ENSG00000129946	19	SHC2	416583	rs2041399	19	438357	C	T	0.19825	0.00506109	0.112995	0.964274	0.459981	0.0491944	8.743e-21	0.0110028	0.245654	0.964275	0.334412	8
ENSG00000181781	19	ODF3L2	463346	rs2041399	19	438357	C	T	0.19825	0.00506109	0.112995	0.964274	0.365763	0.0466773	4.65143e-15	0.0138371	0.308935	0.964275	0.221451	5
ENSG00000089335	19	ZNF302	35168544	rs10401309	19	35175749	G	C	0.104644	-0.00639373	0.145186	0.964874	-0.726466	0.0462804	1.58467e-55	0.00880114	0.199853	0.964874	0.805745	6
ENSG00000226328	22	CTA-217C2.1	45528901	rs117294954	22	45584931	C	T	0.0434761	0.00973048	0.221113	0.964899	-0.579657	0.0892178	8.18847e-11	-0.0167866	0.381464	0.9649
ENSG00000122218	1	COPA	160259063	rs9633341	1	160206394	A	G	0.522228	-0.00389138	0.0889753	0.965115	0.132353	0.0202019	5.69614e-11	-0.0294015	0.672273	0.965116
ENSG00000158186	3	MRAS	138066539	rs2306374	3	138119952	C	T	0.165714	-0.0052852	0.120889	0.965128	0.243847	0.0350144	3.30306e-12	-0.0216742	0.495767	0.965129
ENSG00000140465	15	CYP1A1	75011883	rs2470890	15	75047426	C	T	0.333242	-0.00418068	0.0956388	0.965133	0.414545	0.0545924	3.11479e-14	-0.010085	0.230712	0.965134	0.709417	13
ENSG00000248429	4	RP11-597D13.9	159091904	rs10517685	4	159033327	T	C	0.121277	-0.00598194	0.138044	0.965436	-0.60203	0.0579054	2.5646e-25	0.00993628	0.2293	0.965436	0.318169	6
ENSG00000164124	4	TMEM144	159122756	rs10517685	4	159033327	T	C	0.121277	-0.00598194	0.138044	0.965436	-0.406751	0.0509084	1.35087e-15	0.0147066	0.339387	0.965436	0.297294	4
ENSG00000116062	2	MSH6	47922669	rs73929251	2	48126739	G	T	0.179833	0.00510228	0.118002	0.965511	-0.213211	0.0310526	6.59702e-12	-0.0239307	0.553463	0.965512	0.15607	3
ENSG00000271751	11	RP11-110I1.14	118935974	rs1784302	11	118940957	G	C	0.406601	-0.00392631	0.0918549	0.965905	-0.589284	0.0461507	2.45278e-37	0.00666285	0.155876	0.965905	0.848485	7
ENSG00000169683	17	LRRC45	79981178	rs4246443	17	79978594	C	T	0.690306	0.00409969	0.0964673	0.966102	0.290484	0.0258251	2.36607e-29	0.0141133	0.332094	0.966102	0.830967	10
ENSG00000124275	5	MTRR	7851299	rs162036	5	7885959	G	A	0.115543	-0.00589653	0.139787	0.966353	-0.455067	0.0317355	1.24159e-46	0.0129575	0.30718	0.966354	0.514928	6
ENSG00000164144	4	ARFIP1	153701089	rs72723628	4	153657991	A	C	0.0246796	0.0121646	0.288763	0.966398	0.486757	0.0863467	1.72795e-08	0.0249911	0.593255	0.966399	0.725421	3
ENSG00000187189	6	TSPYL4	116571151	rs2232466	6	116575276	G	T	0.0191807	0.013712	0.327467	0.9666	0.62717	0.106053	3.34409e-09	0.0218633	0.522147	0.966601
ENSG00000163132	4	MSX1	4861393	rs4234840	4	4917511	G	A	0.680867	-0.00402519	0.0964016	0.966694	-0.298226	0.0401324	1.07732e-13	0.0134971	0.323255	0.966695
ENSG00000228436	1	RP5-864K19.4	39325672	rs11538784	1	39329700	T	G	0.15515	-0.00510814	0.122957	0.966862	0.515187	0.045418	8.01275e-30	-0.00991512	0.238666	0.966862	0.341731	9
ENSG00000117151	1	CTBS	85015289	rs2911592	1	85040069	A	G	0.241251	-0.00430834	0.104923	0.967246	0.294386	0.0402844	2.71751e-13	-0.014635	0.356419	0.967247	0.742042	3
ENSG00000135828	1	RNASEL	182542769	rs10911102	1	182558137	C	T	0.387579	0.00371184	0.0914529	0.967625	0.532271	0.029741	1.247e-71	0.00697359	0.171817	0.967625	0.856483	10
ENSG00000242252	1	BGLAP	156211753	rs11264463	1	156242806	G	A	0.29697	-0.00395013	0.0976276	0.967726	0.210999	0.0290277	3.62435e-13	-0.0187211	0.462699	0.967726	0.66817	5
ENSG00000162909	1	CAPN2	223889295	rs7525446	1	223914453	T	C	0.849815	0.0050678	0.125475	0.967783	0.248329	0.0401469	6.19018e-10	0.0204076	0.505288	0.967784	0.98146	4
ENSG00000106460	7	TMEM106B	12250867	rs14978	7	12273152	G	A	0.316806	-0.00387904	0.0962469	0.967852	0.110463	0.0179994	8.40806e-10	-0.0351162	0.871323	0.967852	0.375457	4
ENSG00000205307	7	SAP25	100169855	rs2406243	7	100149978	A	G	0.0643947	0.00722357	0.179622	0.967921	0.424066	0.044174	8.00223e-22	0.0170341	0.423575	0.967922	0.830712	3
ENSG00000136875	9	PRPF4	116037623	rs41307479	9	116082647	G	C	0.21528	0.00433155	0.107907	0.96798	0.220013	0.0279894	3.82351e-15	0.0196877	0.490464	0.967981	0.846298	9
ENSG00000196605	19	ZNF846	9862669	rs75764500	19	10020385	T	C	0.06398	0.00732502	0.183784	0.968207	0.431964	0.0674325	1.49511e-10	0.0169575	0.42547	0.968208
ENSG00000175334	11	BANF1	65769550	rs522553	11	65771669	C	T	0.830889	-0.00477571	0.120373	0.968353	0.129243	0.0198841	8.04103e-11	-0.0369514	0.931387	0.968353
ENSG00000261105	13	RP11-173B14.5	76178836	rs9318364	13	76217622	C	T	0.533706	-0.003545	0.0896031	0.968441	-0.455334	0.0434731	1.13829e-25	0.00778549	0.196787	0.968441	0.744727	4
ENSG00000095002	2	MSH2	47630108	rs76503204	2	47591523	T	G	0.0864135	0.00635297	0.160706	0.968467	0.229533	0.0400328	9.83078e-09	0.0276778	0.70016	0.968467	0.337063	3
ENSG00000198551	19	ZNF627	11670189	rs4804612	19	11729197	C	T	0.470218	0.00353639	0.0896444	0.968532	-0.27146	0.0302952	3.23182e-19	-0.0130273	0.330234	0.968533	0.73173	3
ENSG00000152104	1	PTPN14	214522039	rs77989226	1	214620468	A	G	0.0204082	0.0125846	0.319533	0.968584	0.531341	0.0845255	3.2541e-10	0.0236846	0.601383	0.968585	0.516922	3
ENSG00000167671	19	UBXN6	4444996	rs9352	19	4442336	T	C	0.543027	0.00351406	0.08933	0.968621	-0.395469	0.0246237	4.82373e-58	-0.0088858	0.225884	0.968621	0.366789	9
ENSG00000163320	3	CGGBP1	88101094	rs12629581	3	88171228	C	A	0.127277	-0.00529674	0.134756	0.968646	0.171266	0.0249053	6.12653e-12	-0.030927	0.786836	0.968647
ENSG00000074755	17	ZZEF1	3907739	rs781831	17	3947644	C	T	0.398977	-0.00357204	0.0910893	0.968719	0.135127	0.0209001	1.01042e-10	-0.0264347	0.674114	0.96872	0.718822	12
ENSG00000196136	14	SERPINA3	95078714	rs1884082	14	95078677	T	G	0.509556	0.00350746	0.0896417	0.968789	0.246014	0.0228176	4.19803e-27	0.0142572	0.364379	0.968789	0.117247	7
ENSG00000132382	17	MYBBP1A	4442192	rs9910749	17	4448236	T	C	0.0304768	0.0100622	0.258894	0.968997	-0.422339	0.0675369	4.01474e-10	-0.0238249	0.613012	0.968998
ENSG00000175376	11	EIF1AD	65764016	rs147010511	11	65771057	T	TCACTGAG	0.466425	0.00347164	0.0893579	0.969009	0.238938	0.0214244	6.95246e-29	0.0145295	0.373982	0.969009	0.86239	12
ENSG00000149532	11	CPSF7	61170121	rs80264062	11	61183554	G	C	0.0685082	0.00678297	0.174835	0.969053	-0.389245	0.0490254	2.02746e-15	-0.017426	0.44917	0.969053
ENSG00000023228	2	NDUFS1	206979541	rs3732083	2	207041053	C	T	0.431941	0.00351997	0.0909505	0.969128	-0.149686	0.010575	1.74812e-45	-0.0235157	0.607611	0.969128	0.931122	20
ENSG00000136986	8	DERL1	124025404	rs7159	8	124027628	C	T	0.652421	-0.00364187	0.0944952	0.969257	-0.242431	0.0268007	1.48714e-19	0.0150223	0.389785	0.969257	0.741039	6
ENSG00000122432	1	SPATA1	84971974	rs12136756	1	84956780	T	C	0.1701	-0.00457174	0.118787	0.969299	-0.400703	0.0678477	3.50678e-09	0.0114093	0.296453	0.9693
ENSG00000135541	6	AHI1	135604670	rs9385726	6	135836962	C	T	0.63183	0.00356773	0.0927474	0.969315	0.215723	0.0357973	1.67816e-09	0.0165385	0.429946	0.969316
ENSG00000254531	4	AP001816.1	102268937	rs12649313	4	102341509	T	C	0.714618	-0.0037731	0.0987819	0.969531	0.156305	0.0278298	1.94898e-08	-0.0241393	0.631996	0.969532	0.796192	3
ENSG00000162894	1	FAIM3	207077731	rs3748669	1	207077023	G	C	0.0186422	0.0131507	0.344345	0.969536	0.436672	0.0733448	2.62166e-09	0.0301157	0.788583	0.969536
ENSG00000166997	7	CNPY4	99717236	rs73161763	7	100020771	T	G	0.0391012	-0.00863926	0.22815	0.969794	-0.361309	0.0654785	3.42923e-08	0.023911	0.631469	0.969795
ENSG00000124549	6	BTN2A3P	26421619	rs742090	6	26415637	C	A	0.515167	-0.00339586	0.0913722	0.970353	-0.312023	0.0363429	9.04141e-18	0.0108834	0.292841	0.970354	0.968665	18
ENSG00000196418	1	ZNF124	247285277	rs4925715	1	247288469	T	G	0.287709	0.00360088	0.0987104	0.9709	-0.395842	0.039297	7.26595e-24	-0.00909676	0.24937	0.9709	0.791427	5
ENSG00000254860	11	TMEM9B-AS1	8986222	rs11042148	11	9008674	G	A	0.183506	-0.0041566	0.114327	0.970997	1.11942	0.0469541	1.26298e-125	-0.00371317	0.102131	0.970998	0.401947	16
ENSG00000173230	3	GOLGB1	121382046	rs3772126	3	121354583	A	G	0.228321	-0.00386177	0.106318	0.971025	0.243089	0.0271879	3.8539e-19	-0.0158862	0.437366	0.971025	0.84826	9
ENSG00000261428	2	RP11-16P6.1	223431624	rs12475396	2	223442306	T	G	0.371409	-0.00335229	0.0925579	0.971108	0.86957	0.0349912	2.51719e-136	-0.00385511	0.106441	0.971108	0.0979413	14
ENSG00000064652	5	SNX24	122179134	rs35413555	5	122359003	A	G	0.0418467	-0.00805574	0.223965	0.971307	-0.477823	0.0784444	1.12047e-09	0.0168593	0.468728	0.971308
ENSG00000147813	8	NAPRT1	144656955	rs10112966	8	144683934	T	C	0.79507	0.00393252	0.110406	0.971587	0.873313	0.0361658	7.93457e-129	0.00450299	0.126422	0.971586	0.722476	19
ENSG00000255050	8	RP11-661A12.9	144655660	rs10112966	8	144683934	T	C	0.79507	0.00393252	0.110406	0.971587	0.646829	0.042863	1.86692e-51	0.00607969	0.170689	0.971587	0.562037	15
ENSG00000267391	18	RP11-1151B14.3	56113507	rs35525658	18	56137702	A	G	0.282397	-0.00353802	0.0999719	0.971769	-0.367431	0.0415267	8.90442e-19	0.00962907	0.272086	0.971769	0.611758	6
ENSG00000135205	7	CCDC146	76751751	rs6948020	7	76752103	C	A	0.411116	0.00320558	0.0911507	0.971946	-0.26095	0.034778	6.22326e-14	-0.0122843	0.349307	0.971946	0.338816	5
ENSG00000268707	9	RP11-247A12.7	131932713	rs2480452	9	131909736	T	C	0.0756643	-0.00587808	0.16789	0.972071	0.989239	0.0776388	3.47397e-37	-0.00594202	0.169717	0.972071	0.701688	15
ENSG00000204055	9	RP11-247A12.2	131939050	rs2480452	9	131909736	T	C	0.0756643	-0.00587808	0.16789	0.972071	0.905275	0.0759281	9.0044e-33	-0.00649314	0.185458	0.972071	0.737044	12
ENSG00000248309	5	MEF2C-AS1	88179145	rs304142	5	88187764	C	A	0.515036	0.00313648	0.0900255	0.972207	0.21707	0.0277595	5.29633e-15	0.0144492	0.414734	0.972208	0.499482	10
ENSG00000170417	2	TMEM182	103353367	rs2732814	2	103415494	A	G	0.480994	0.00313245	0.0899923	0.972233	0.101209	0.0165022	8.621e-10	0.0309503	0.889187	0.972233	0.704649	5
ENSG00000118507	6	AKAP7	131456806	rs9372991	6	131452054	C	G	0.0768557	-0.00573045	0.16761	0.972726	-0.495832	0.0381063	1.04817e-38	0.0115572	0.338039	0.972726	0.568862	3
ENSG00000170638	22	TRABD	50624344	rs5771204	22	50614476	C	T	0.422957	-0.00310278	0.0909	0.97277	0.130311	0.0151407	7.5227e-18	-0.0238106	0.697567	0.97277	0.85582	14
ENSG00000188112	6	C6orf132	42068856	rs9462771	6	42084297	C	T	0.163103	0.00410123	0.12034	0.972813	0.37046	0.0580799	1.78879e-10	0.0110706	0.324844	0.972813	0.593399	5
ENSG00000215712	6	TMEM242	157710418	rs3199374	6	157713777	T	C	0.249461	0.00353234	0.103765	0.972844	-0.813043	0.022592	1.2846e-283	-0.00434459	0.127626	0.972844	0.636458	6
ENSG00000176393	1	RNPEP	201951500	rs10920292	1	201945170	G	A	0.338497	-0.00318427	0.0943099	0.973066	-0.239286	0.0345993	4.64865e-12	0.0133074	0.394135	0.973066	0.219183	4
ENSG00000120328	5	PCDHB12	140588269	rs584204	5	140607232	C	T	0.58604	-0.00309331	0.0918785	0.973142	0.290376	0.033539	4.80667e-18	-0.0106528	0.316415	0.973143	0.565091	7
ENSG00000253921	5	CTB-113P19.3	151133553	rs2913888	5	151255331	G	A	0.582166	0.00303902	0.0905123	0.973216	0.429728	0.0449423	1.15767e-21	0.00707196	0.210628	0.973216	0.674588	8
ENSG00000119509	9	INVS	102861538	rs12552666	9	102868684	A	C	0.167501	0.00396709	0.119203	0.973451	0.453644	0.0448484	4.73787e-24	0.00874494	0.262769	0.973451	0.657441	10
ENSG00000086967	19	MYBPC2	50936160	rs11669020	19	50938385	A	C	0.317631	0.00318686	0.0972674	0.973863	0.178211	0.0221234	7.92695e-16	0.0178825	0.545804	0.973863	0.373222	5
ENSG00000174405	13	LIG4	108859787	rs148004070	13	108852678	A	AAGT	0.0982282	-0.00490858	0.150538	0.973988	-0.34899	0.049856	2.5604e-12	0.0140651	0.431358	0.973988	0.298662	3
ENSG00000261693	8	RP13-467H17.1	143485013	rs4301486	8	143487624	G	T	0.829976	-0.00383437	0.118819	0.974256	0.461816	0.0496905	1.48797e-20	-0.00830281	0.257288	0.974256	0.696728	7
ENSG00000167543	17	TP53I13	27893070	rs614334	17	27904985	G	A	0.737837	-0.00323324	0.100819	0.974416	0.139703	0.0231948	1.71172e-09	-0.0231437	0.721677	0.974417
ENSG00000163312	4	HELQ	84328496	rs12642536	4	84383810	T	C	0.406065	0.00292574	0.0915788	0.974514	0.28238	0.0300873	6.27057e-21	0.010361	0.324312	0.974514	0.647768	10
ENSG00000087077	7	TRIP6	100464760	rs1799806	7	100488658	C	G	0.458119	0.00285184	0.0901573	0.974766	-0.15345	0.0204806	6.7589e-14	-0.0185848	0.587541	0.974766	0.687878	5
ENSG00000033800	15	PIAS1	68346517	rs419919	15	68237047	A	G	0.515033	0.00281749	0.0895113	0.974889	-0.146233	0.0229535	1.8801e-10	-0.0192671	0.612122	0.97489	0.261501	3
ENSG00000157833	2	GAREML	26395960	rs181971256	2	26407937	G	A	0.123651	0.00433822	0.138438	0.975001	0.376724	0.0497199	3.53844e-14	0.0115156	0.367482	0.975001	0.797971	3
ENSG00000173064	12	HECTD4	112597992	rs12298022	12	112471090	T	G	0.0769635	0.00520602	0.166662	0.975081	0.26581	0.0425392	4.14192e-10	0.0195855	0.627005	0.975081	0.619445	3
ENSG00000236404	9	RP11-125B21.2	2422702	rs4741732	9	2548026	G	A	0.127372	0.00415524	0.133333	0.975139	0.36905	0.0419728	1.46149e-18	0.0112593	0.361289	0.975139	0.828573	6
ENSG00000158104	12	HPD	122277433	rs2141875	12	122310599	T	C	0.462603	-0.00276701	0.0891719	0.975246	0.439825	0.0397316	1.75578e-28	-0.00629116	0.202745	0.975246	0.347455	9
ENSG00000150316	11	CWC15	94695787	rs3737505	11	94704037	G	C	0.684221	-0.00296279	0.0958566	0.975342	-0.260109	0.0191989	8.12793e-42	0.0113906	0.368526	0.975343	0.541943	9
ENSG00000144677	3	CTDSPL	37903451	rs9311171	3	37996477	G	T	0.164265	-0.00363337	0.119505	0.975745	0.246826	0.0343345	6.53348e-13	-0.0147204	0.484171	0.975746	0.922227	6
ENSG00000158717	16	RNF166	88762903	rs7404845	16	88774921	T	C	0.432114	0.00270525	0.0897637	0.975958	-0.52084	0.0339099	3.05743e-53	-0.00519401	0.172344	0.975958	0.712718	17
ENSG00000231437	1	RP11-88H9.2	112532392	rs2366125	1	112539061	G	A	0.101791	-0.00435793	0.145983	0.976185	0.416472	0.0487713	1.35048e-17	-0.0104639	0.350525	0.976185
ENSG00000175387	18	SMAD2	45357922	rs8098413	18	45362721	T	C	0.0735537	0.00515495	0.172837	0.976206	0.367565	0.0443184	1.09741e-16	0.0140246	0.470225	0.976206	0.189899	4
ENSG00000243811	22	APOBEC3D	39410368	rs34074269	22	39420601	C	T	0.345282	-0.0027765	0.093812	0.976389	-0.254369	0.0416322	9.96841e-10	0.0109152	0.368807	0.976389	0.571706	5
ENSG00000173991	17	TCAP	37820440	rs9972882	17	37807698	C	A	0.747648	-0.00293652	0.102526	0.97715	-0.0989714	0.0169615	5.37757e-09	0.0296704	1.03593	0.977151	0.30906	5
ENSG00000141744	17	PNMT	37824234	rs9972882	17	37807698	C	A	0.747648	-0.00293652	0.102526	0.97715	-0.180229	0.0294695	9.60889e-10	0.0162933	0.568871	0.977151	0.705434	4
ENSG00000205571	5	SMN2	69345350	rs76915606	5	68769560	G	A	0.0989344	-0.00420027	0.14974	0.977622	-0.760071	0.0899092	2.82065e-17	0.00552615	0.197009	0.977622
ENSG00000179978	5	RP11-1319K7.1	69390202	rs76915606	5	68769560	G	A	0.0989344	-0.00420027	0.14974	0.977622	0.554987	0.0871433	1.90674e-10	-0.00756823	0.269811	0.977622
ENSG00000188191	7	PRKAR1B	588834	rs35761377	7	763545	T	C	0.1479	0.00353114	0.125949	0.977633	0.322686	0.0332521	2.89266e-22	0.010943	0.390316	0.977633	0.307266	7
ENSG00000100399	22	CHADL	41625517	rs117018441	22	41553917	T	G	0.0227182	0.00831055	0.296943	0.977673	1.07583	0.118277	9.3836e-20	0.00772478	0.276014	0.977673	0.622321	8
ENSG00000177302	17	TOP3A	18174742	rs4925159	17	18185510	A	G	0.42957	-0.00247856	0.090353	0.978115	-0.292336	0.0285808	1.47937e-24	0.00847846	0.309074	0.978115	0.994074	15
ENSG00000146223	6	RPL7L1	42847356	rs1150797	6	42841231	A	G	0.233278	0.00286397	0.105313	0.978304	-0.284009	0.0227728	1.06892e-35	-0.0100841	0.37081	0.978304	0.499178	10
ENSG00000168765	1	GSTM4	110198703	rs560018	1	110200360	C	T	0.369692	-0.0025082	0.0923708	0.978337	-0.262495	0.0284172	2.53055e-20	0.00955523	0.351897	0.978337	0.700954	6
ENSG00000183576	14	SETD3	99864083	rs12882612	14	99914891	G	A	0.407244	-0.00247973	0.0913998	0.978356	-0.103181	0.0178317	7.19177e-09	0.0240328	0.88583	0.978356
ENSG00000187581	14	COX8C	93813537	rs7143030	14	93784384	A	G	0.0965835	0.00405263	0.150181	0.978472	0.394268	0.0722158	4.77254e-08	0.0102789	0.380916	0.978472
ENSG00000249786	3	EAF1-AS1	15477678	rs12494919	3	15498272	A	G	0.445226	-0.00240154	0.0899264	0.978695	0.274688	0.0422964	8.33869e-11	-0.00874279	0.327379	0.978695	0.530529	6
ENSG00000135362	11	PRR5L	36317838	rs56175619	11	36444504	C	T	0.0756309	0.00451108	0.169648	0.978786	0.467859	0.058479	1.23954e-15	0.00964196	0.362607	0.978786
ENSG00000258819	14	RP11-7F17.3	77535523	rs918140	14	77542574	T	C	0.334518	0.00242873	0.0943729	0.979468	-0.182826	0.0279674	6.27153e-11	-0.0132844	0.516194	0.979468	0.846033	4
ENSG00000246548	14	RP11-7F17.5	77507407	rs918140	14	77542574	T	C	0.334518	0.00242873	0.0943729	0.979468	-0.200924	0.0358824	2.14958e-08	-0.0120878	0.469699	0.979469
ENSG00000152348	5	ATG10	81267844	rs73134722	5	81326622	A	G	0.253629	-0.00264244	0.102863	0.979505	0.777759	0.0429749	3.30506e-73	-0.0033975	0.132256	0.979506	0.760855	10
ENSG00000227057	6	WDR46	33246885	rs213205	6	33241135	C	T	0.520632	-0.0023966	0.0945575	0.979779	0.0886123	0.01528	6.66155e-09	-0.0270459	1.0671	0.97978	0.78355	4
ENSG00000170606	5	HSPA4	132387654	rs7730930	5	132386684	T	G	0.241054	-0.00265344	0.104994	0.979838	0.299447	0.0282612	3.12065e-26	-0.00886113	0.350627	0.979838	0.217941	9
ENSG00000085377	6	PREP	105725440	rs75191441	6	105802907	C	T	0.069418	0.00438172	0.174446	0.979961	-0.361592	0.0558284	9.36562e-11	-0.0121179	0.482442	0.979961
ENSG00000132436	7	FIGNL1	50511831	rs4580999	7	50546261	T	C	0.57429	-0.00225059	0.0901942	0.980093	0.161207	0.0240947	2.22331e-11	-0.0139609	0.559497	0.980093	0.892003	6
ENSG00000232934	10	RP11-324O2.3	114165977	rs3736946	10	114169276	G	A	0.11524	-0.00341386	0.139231	0.980438	-0.475779	0.0709845	2.04782e-11	0.00717531	0.29264	0.980438
ENSG00000173193	3	PARP14	122399465	rs10934611	3	122410208	A	G	0.147516	0.00308958	0.126843	0.980568	0.529784	0.0474094	5.42517e-29	0.00583177	0.239425	0.980568	0.616577	5
ENSG00000243753	6	HLA-L	30227361	rs9263699	6	31093699	A	G	0.17207	-0.0035421	0.145694	0.980604	0.555127	0.0503162	2.65567e-28	-0.0063807	0.262452	0.980604	0.501732	20
ENSG00000171291	19	ZNF439	11959541	rs118159575	19	11696438	G	A	0.0279768	0.00647127	0.270097	0.980885	1.2403	0.132499	7.91313e-21	0.0052175	0.217768	0.980885	0.648323	6
ENSG00000075223	7	SEMA3C	80371854	rs1019016	7	80570562	T	G	0.594774	0.00218867	0.0913733	0.98089	0.152238	0.0194447	4.90662e-15	0.0143766	0.600203	0.98089
ENSG00000135913	2	USP37	219314974	rs7574429	2	219498759	G	T	0.608739	-0.00215026	0.0904124	0.981026	-0.159599	0.026659	2.14149e-09	0.0134729	0.566502	0.981026	0.0870297	4
ENSG00000148110	9	HIATL1	97136833	rs7045712	9	97208317	C	T	0.170054	-0.00272253	0.11912	0.981766	0.796493	0.0494495	2.27048e-58	-0.00341815	0.149556	0.981766	0.867686	16
ENSG00000104497	8	SNX16	82711816	rs11353306	8	82774998	A	AG	0.588969	0.00200318	0.0904278	0.982326	-0.361315	0.0277495	9.34327e-39	-0.00554414	0.250274	0.982326	0.463954	12
ENSG00000142534	19	RPS11	49999622	rs2946863	19	50013045	C	G	0.104058	0.00318993	0.145564	0.982516	-0.253447	0.0225256	2.27633e-29	-0.0125862	0.574338	0.982516	0.757763	9
ENSG00000166450	15	PRTG	55903744	rs4774222	15	56030756	C	T	0.51595	-0.001957	0.0896343	0.982581	0.321662	0.0256872	5.63874e-36	-0.00608403	0.27866	0.982581	0.171926	12
ENSG00000169715	16	MT1E	56659387	rs62036056	16	56663028	A	G	0.256589	0.0022001	0.101813	0.98276	-0.275587	0.0331499	9.30359e-17	-0.00798332	0.369442	0.98276	0.127649	6
ENSG00000110852	12	CLEC2B	10005583	rs4763879	12	9910164	A	G	0.358799	0.00202971	0.0939618	0.982766	0.236675	0.0280268	3.05081e-17	0.00857594	0.397009	0.982766	0.095149	6
ENSG00000248610	5	HSPA8P4	129475724	rs4533923	5	129336943	A	G	0.602167	-0.0019521	0.091022	0.982889	-0.277208	0.0451004	7.92305e-10	0.007042	0.328355	0.98289	0.679388	8
ENSG00000182636	15	NDN	23930565	rs1852029	15	23947116	T	G	0.517613	-0.00190625	0.0898458	0.983073	-0.284002	0.0259107	5.89755e-28	0.0067121	0.316357	0.983073	0.529301	3
ENSG00000189403	13	HMGB1	31032884	rs7994488	13	31020087	G	A	0.0266426	0.0058422	0.277209	0.983186	-0.371491	0.0581471	1.67172e-10	-0.0157264	0.746211	0.983186
ENSG00000164900	7	GBX1	150845676	rs1430624	7	150855244	A	G	0.35843	-0.00198006	0.094337	0.983254	-0.229894	0.0236936	2.93316e-22	0.00861293	0.410351	0.983254	0.673823	8
ENSG00000101439	20	CST3	23608534	rs59059917	20	23595675	T	C	0.218315	-0.00221236	0.108352	0.98371	0.218612	0.0334121	6.03339e-11	-0.01012	0.495639	0.98371
ENSG00000038002	4	AGA	178351924	rs13106192	4	178362122	G	C	0.358396	-0.00188864	0.0931647	0.983826	-0.392281	0.0298333	1.72176e-39	0.00481451	0.237495	0.983826	0.573832	3
ENSG00000049239	1	H6PD	9294834	rs11804534	1	9307845	C	T	0.253546	-0.00207684	0.102605	0.983851	-0.185218	0.0261655	1.45492e-12	0.0112129	0.553971	0.983851
ENSG00000140577	15	CRTC3	91073157	rs13379889	15	91195039	G	A	0.242469	0.00213011	0.105553	0.9839	-0.174385	0.028799	1.402e-09	-0.012215	0.605291	0.9839	0.473139	7
ENSG00000072958	19	AP1M1	16308389	rs17722868	19	16301100	T	C	0.0889551	-0.00316545	0.157481	0.983963	-0.164085	0.0293805	2.33941e-08	0.0192915	0.959759	0.983963	0.644149	4
ENSG00000100784	14	RPS6KA5	91336799	rs1286097	14	91427257	C	T	0.726711	-0.00198372	0.101238	0.984367	-0.241063	0.0326969	1.6727e-13	0.00822905	0.419966	0.984367	0.609542	8
ENSG00000114354	3	TFG	100428205	rs6810101	3	100427937	C	T	0.397255	-0.00176611	0.0910071	0.984517	0.2524	0.0257891	1.27942e-22	-0.00699727	0.360568	0.984517	0.144006	9
ENSG00000115226	2	FNDC4	27714750	rs1275533	2	27435250	G	A	0.987815	-0.00786086	0.407458	0.984608	0.452658	0.082487	4.07362e-08	-0.017366	0.900151	0.984608
ENSG00000134748	1	PRPF38A	52870236	rs7537098	1	52943920	A	T	0.0533694	-0.00386763	0.201073	0.984654	0.306779	0.0411539	9.02541e-14	-0.0126072	0.655435	0.984654	0.740354	5
ENSG00000122176	1	FMOD	203309756	rs10920616	1	203318227	G	A	0.120518	-0.00258485	0.138431	0.985102	-0.278015	0.0342691	4.95092e-16	0.00929752	0.497928	0.985102	0.391095	4
ENSG00000082146	2	STRADB	202252581	rs75689388	2	202356749	C	T	0.0228921	0.00555463	0.299318	0.985194	0.309301	0.0461185	1.99123e-11	0.0179587	0.967728	0.985194
ENSG00000133818	11	RRAS2	14299472	rs1431374	11	14303975	C	T	0.311176	0.0017836	0.0967929	0.985298	-0.192897	0.0270322	9.62119e-13	-0.00924639	0.501787	0.985298	0.043801	3
ENSG00000270673	8	YTHDF3-AS1	64080284	rs28497682	8	64116419	C	T	0.110613	0.00263455	0.143663	0.985369	0.301704	0.0457942	4.45e-11	0.00873223	0.476174	0.985369
ENSG00000140265	15	ZSCAN29	43650370	rs2278857	15	43632549	C	T	0.31484	-0.00174351	0.0963669	0.985565	-0.206534	0.0203045	2.64807e-24	0.00844176	0.466592	0.985565	0.418009	20
ENSG00000166582	17	CENPV	16245848	rs3112524	17	16245778	C	T	0.47232	-0.00160637	0.0895822	0.985693	0.314576	0.0281382	5.12734e-29	-0.00510646	0.284772	0.985693	0.037763	9
ENSG00000130714	9	POMT1	134378289	rs946713	9	134389870	T	C	0.814931	0.00198065	0.116115	0.986391	0.274772	0.0277313	3.82887e-23	0.00720834	0.422587	0.986391	0.915552	6
ENSG00000244682	1	FCGR2C	161551129	rs55971447	1	161515326	T	C	0.118341	-0.00231317	0.137588	0.986586	-0.737121	0.0596541	4.48838e-35	0.00313811	0.186656	0.986586	0.981312	10
ENSG00000225217	1	HSPA7	161576081	rs55971447	1	161515326	T	C	0.118341	-0.00231317	0.137588	0.986586	-0.66936	0.0617314	2.15034e-27	0.00345579	0.205552	0.986586	0.9184	8
ENSG00000131849	19	ZNF132	58944181	rs12980907	19	58956326	T	C	0.20728	0.00180056	0.109856	0.986923	-0.239692	0.0366071	5.8432e-11	-0.00751197	0.458323	0.986923
ENSG00000198715	1	C1orf85	156259880	rs10908495	1	156263940	C	T	0.28946	0.00157334	0.0985166	0.987258	-0.169607	0.0295162	9.12554e-09	-0.00927639	0.580854	0.987258	0.870567	3
ENSG00000169885	1	CALML6	1846266	rs2748988	1	1846357	A	G	0.50836	0.00140137	0.0894311	0.987498	0.382193	0.0297047	6.95553e-38	0.00366666	0.233995	0.987498	0.20557	13
ENSG00000178821	1	TMEM52	1849029	rs2748988	1	1846357	A	G	0.50836	0.00140137	0.0894311	0.987498	0.259733	0.0223854	3.98822e-31	0.00539543	0.34432	0.987498	0.677153	10
ENSG00000152076	2	CCDC74B	130896860	rs13029827	2	130947037	G	A	0.396194	-0.00143266	0.0915058	0.987508	0.277186	0.0437282	2.31498e-10	-0.00516859	0.330125	0.987509	0.969074	5
ENSG00000231050	1	RP1-140A9.1	1822910	rs16824526	1	1818129	C	A	0.178817	-0.00178718	0.117618	0.987877	-0.745607	0.0463102	2.53927e-58	0.00239695	0.157748	0.987877	0.721982	7
ENSG00000142178	21	SIK1	44834395	rs73223101	21	45064164	C	T	0.0366605	-0.00351629	0.239463	0.988284	0.8924	0.152026	4.35629e-09	-0.00394026	0.268337	0.988284
ENSG00000156711	6	MAPK13	36095586	rs56133220	6	36032668	A	G	0.0972869	-0.00221972	0.151681	0.988324	0.360503	0.0521021	4.5433e-12	-0.00615729	0.420749	0.988324	0.96782	6
ENSG00000227953	1	RP11-439E19.3	246939315	rs3795462	1	246940442	C	T	0.462405	-0.00129521	0.0892646	0.988423	-0.270795	0.0335588	7.07141e-16	0.00478299	0.32964	0.988423	0.978732	7
ENSG00000040531	17	CTNS	3539762	rs1048649	17	3564378	T	C	0.212496	0.00157138	0.10869	0.988465	-0.184348	0.0320861	9.16933e-09	-0.00852399	0.589593	0.988465	0.934496	3
ENSG00000254852	16	NPIPA2	14841923	rs3198697	16	15129940	T	C	0.409353	-0.00130904	0.0907509	0.988491	0.285506	0.0483911	3.63563e-09	-0.00458498	0.317861	0.988491	0.612329	4
ENSG00000183426	16	NPIPA1	15016659	rs3198697	16	15129940	T	C	0.409353	-0.00130904	0.0907509	0.988491	-0.614566	0.0430246	2.7509e-46	0.00213002	0.147667	0.988491	0.938864	11
ENSG00000179889	16	PDXDC1	15068448	rs3198697	16	15129940	T	C	0.409353	-0.00130904	0.0907509	0.988491	-0.268111	0.0303417	9.88747e-19	0.00488246	0.338483	0.988491	0.946632	10
ENSG00000183793	16	NPIPA5	15457516	rs3198697	16	15129940	T	C	0.409353	-0.00130904	0.0907509	0.988491	0.823714	0.0489409	1.45165e-63	-0.00158919	0.110173	0.988491	0.949374	19
ENSG00000151150	10	ANK3	61786056	rs16914794	10	61900782	G	C	0.0544475	-0.00283297	0.198885	0.988635	-0.301856	0.0550957	4.2833e-08	0.00938517	0.658876	0.988635
ENSG00000131845	19	ZNF304	57862675	rs8110803	19	57928709	C	A	0.24073	0.00140338	0.10464	0.989299	-0.303521	0.0419969	4.92957e-13	-0.00462367	0.344754	0.989299	0.366414	9
ENSG00000173011	4	TADA2B	7043626	rs10937778	4	7039123	T	C	0.561152	0.00118881	0.0904532	0.989514	0.11556	0.0186944	6.34822e-10	0.0102874	0.78274	0.989514	0.259298	8
ENSG00000196313	7	POM121	72349936	rs34818495	7	72239211	T	C	0.749712	0.00133774	0.102908	0.989628	-0.182236	0.0280051	7.65367e-11	-0.0073407	0.564697	0.989628	0.824825	8
ENSG00000117569	1	PTBP2	97187221	rs12087375	1	97192551	A	G	0.333266	-0.00109966	0.0940209	0.990668	0.173696	0.0286514	1.34107e-09	-0.00633095	0.541297	0.990668	0.413236	4
ENSG00000227071	9	RP11-4E23.2	20683303	rs10964661	9	20690244	T	C	0.178097	0.00137934	0.118058	0.990678	0.357487	0.0632368	1.57536e-08	0.00385843	0.330245	0.990678
ENSG00000122482	1	ZNF644	91380859	rs12239520	1	91502560	C	T	0.131703	0.0014855	0.131428	0.990982	-0.191885	0.0327793	4.8031e-09	-0.00774162	0.684932	0.990982
ENSG00000128059	4	PPAT	57259528	rs13124065	4	57257606	C	A	0.417022	-0.00101354	0.0901027	0.991025	0.194419	0.027772	2.54982e-12	-0.00521317	0.463447	0.991025
ENSG00000175264	11	CHST1	45670427	rs11038608	11	45691118	A	G	0.34508	-0.00105941	0.095198	0.991121	-0.209282	0.0291752	7.32214e-13	0.00506212	0.45488	0.991121
ENSG00000156990	3	RPUSD3	9879533	rs2290306	3	9885615	C	G	0.0709189	-0.00190954	0.179043	0.991491	-0.480833	0.0382636	3.23384e-36	0.00397132	0.37236	0.991491	0.993187	3
ENSG00000109452	4	INPP4B	142944313	rs10006795	4	143318673	C	A	0.615593	-0.000941524	0.0916103	0.9918	-0.260589	0.0359701	4.33686e-13	0.00361306	0.351551	0.9918	0.924132	3
ENSG00000124588	6	NQO2	2988221	rs1143684	6	3010390	T	C	0.791517	-0.00110388	0.11068	0.992042	-0.737747	0.0456619	1.01819e-58	0.00149629	0.150024	0.992042	0.76946	14
ENSG00000165868	10	HSPA12A	118430703	rs3010478	10	118456282	G	A	0.493393	-0.000859228	0.0886514	0.992267	-0.36629	0.0318852	1.51947e-30	0.00234576	0.242025	0.992267	0.894293	11
ENSG00000197444	10	OGDHL	50942689	rs7072121	10	50981186	A	G	0.185924	-0.00104857	0.115435	0.992752	0.365212	0.0511301	9.14509e-13	-0.00287113	0.316077	0.992752	0.493195	6
ENSG00000239665	10	RP11-295P9.3	13652047	rs75322967	10	13658805	T	G	0.0537914	-0.00177682	0.197157	0.992809	-0.399562	0.0662022	1.58491e-09	0.00444692	0.493433	0.992809
ENSG00000167644	19	C19orf33	38794801	rs2304177	19	38795159	A	G	0.148729	-0.00112791	0.126186	0.992868	-0.742186	0.0589036	2.11139e-36	0.00151971	0.170019	0.992868	0.993757	5
ENSG00000136874	9	STX17	102668915	rs2791337	9	102741443	T	C	0.546755	0.000787929	0.0907604	0.993073	-0.142579	0.0218854	7.27853e-11	-0.00552626	0.636563	0.993073	0.319884	5
ENSG00000121101	17	TEX14	56634039	rs444393	17	56709222	G	A	0.330364	-0.000824447	0.0950306	0.993078	0.459925	0.0495483	1.65758e-20	-0.00179257	0.206622	0.993078	0.892917	10
ENSG00000162585	1	C1orf86	2115903	rs28719902	1	2060058	T	C	0.227159	-0.000923855	0.107351	0.993134	-0.396698	0.033959	1.58123e-31	0.00232886	0.270611	0.993134	0.741408	3
ENSG00000235531	8	RP11-383H13.1	72740402	rs979449	8	72757776	T	G	0.460556	0.000737324	0.0897029	0.993442	0.213699	0.0384445	2.71893e-08	0.00345029	0.419763	0.993442
ENSG00000178860	8	MSC	72753784	rs979449	8	72757776	T	G	0.460556	0.000737324	0.0897029	0.993442	0.191017	0.0343537	2.69307e-08	0.00385999	0.469607	0.993442
ENSG00000157445	3	CACNA2D3	54156574	rs1868513	3	54164523	A	G	0.405437	0.000727084	0.0905371	0.993592	0.27381	0.0313178	2.27107e-18	0.00265543	0.330657	0.993592	0.362986	7
ENSG00000245975	15	RP11-30K9.6	59060271	rs17269439	15	59063144	A	C	0.035014	0.0018549	0.242664	0.993901	1.37309	0.115852	2.09851e-32	0.00135089	0.176728	0.993901	0.5732	6
ENSG00000153037	5	SRP19	112196919	rs374613	5	112192072	G	A	0.547766	-0.000670666	0.0891384	0.993997	0.200778	0.0190088	4.4514e-26	-0.00334034	0.443965	0.993997	0.931525	9
ENSG00000223878	17	AC005517.3	15410180	rs236815	17	15468444	A	C	0.317854	-0.000700705	0.0960924	0.994182	-0.28348	0.0501875	1.61927e-08	0.0024718	0.338974	0.994182
ENSG00000198466	19	ZNF587	58361225	rs74643639	19	58356242	G	A	0.0738525	-0.00124639	0.171073	0.994187	-0.58072	0.0640613	1.24533e-19	0.00214628	0.294588	0.994187	0.303853	13
ENSG00000269867	19	CTD-2583A14.8	58378406	rs74643639	19	58356242	G	A	0.0738525	-0.00124639	0.171073	0.994187	-0.479626	0.0789148	1.21863e-09	0.00259867	0.35668	0.994187	0.265883	4
ENSG00000243926	3	TIPARP-AS1	156389651	rs9833654	3	156349000	T	C	0.16129	0.000882749	0.122732	0.994261	-0.452113	0.0575927	4.15429e-15	-0.0019525	0.271463	0.994261	0.271383	7
ENSG00000177627	12	C12orf54	48876286	rs2054904	12	48724354	G	C	0.22438	-0.000746509	0.107854	0.994478	-0.327999	0.0589898	2.69367e-08	0.00227595	0.328824	0.994478
ENSG00000231908	2	IDH1-AS1	209119971	rs56713124	2	209186173	A	G	0.20357	0.000769692	0.111418	0.994488	0.356058	0.0494636	6.09273e-13	0.0021617	0.312921	0.994488	0.242176	5
ENSG00000173641	1	HSPB7	16340523	rs945420	1	16345208	A	G	0.559342	0.000590274	0.0902989	0.994784	0.160894	0.0205993	5.68869e-15	0.00366871	0.561232	0.994784	0.947032	4
ENSG00000186510	1	CLCNKA	16345370	rs945420	1	16345208	A	G	0.559342	0.000590274	0.0902989	0.994784	-0.566969	0.0394389	7.3331e-47	-0.0010411	0.159266	0.994784	0.470713	20
ENSG00000186501	1	TMEM222	27648651	rs150461998	1	27661952	T	C	0.00945146	0.00290704	0.445425	0.994793	1.30239	0.0958512	4.74237e-42	0.00223208	0.342006	0.994793	0.558474	4
ENSG00000149922	16	TBX6	30097114	rs3809627	16	30103160	A	C	0.404897	0.000574449	0.0909171	0.994959	-0.417009	0.0283541	5.79678e-49	-0.00137755	0.218022	0.994959	0.760371	17
ENSG00000256448	11	RP11-809N8.4	73116342	rs60576099	11	73088494	A	G	0.0985156	-0.000931016	0.1515	0.995097	0.356012	0.0624836	1.21446e-08	-0.00261513	0.425548	0.995097	0.826717	3
ENSG00000131781	1	FMO5	146646930	rs17356233	1	146740502	G	C	0.242814	0.000621496	0.104197	0.995241	-0.308543	0.0471395	5.93713e-11	-0.00201429	0.337707	0.995241	0.8102	7
ENSG00000131791	1	PRKAB2	146626685	rs1036852	1	146633933	A	G	0.400499	-0.000536626	0.0916566	0.995329	-0.224178	0.0267905	5.87021e-17	0.00239375	0.408856	0.995329	0.822276	9
ENSG00000261701	16	HPR	72088522	rs1424241	16	72078907	A	G	0.176745	0.000655371	0.119952	0.995641	0.312132	0.0484311	1.15705e-10	0.00209966	0.384299	0.995641	0.368878	3
ENSG00000230439	1	RP11-488P3.1	94218480	rs3747965	1	94342564	A	C	0.339301	0.000469988	0.0944324	0.996029	0.872548	0.0453894	2.34817e-82	0.000538639	0.108226	0.996029	0.378982	10
ENSG00000093134	6	VNN3	133043926	rs6942306	6	133055170	A	C	0.476581	-0.000401779	0.0899086	0.996435	-0.289833	0.0480833	1.66279e-09	0.00138624	0.310208	0.996435	0.792092	4
ENSG00000112303	6	VNN2	133065009	rs6942306	6	133055170	A	C	0.476581	-0.000401779	0.0899086	0.996435	-0.240021	0.0436554	3.83931e-08	0.00167393	0.374587	0.996435	0.808137	4
ENSG00000198576	8	ARC	143692405	rs3735999	8	143746069	T	C	0.639119	0.000404949	0.0948648	0.996594	-0.3482	0.0441455	3.08166e-15	-0.00116298	0.272443	0.996594	0.302616	4
ENSG00000157823	15	AP3S2	90373831	rs2028299	15	90374257	A	C	0.718946	0.000399399	0.0995903	0.9968	-0.143474	0.0191093	5.99971e-14	-0.00278377	0.694135	0.9968	0.18358	3
ENSG00000131437	5	KIF3A	132028320	rs7717322	5	132074890	A	G	0.0864222	0.000557126	0.159549	0.997214	-0.295443	0.0426664	4.37552e-12	-0.00188573	0.540033	0.997214	0.496711	7
ENSG00000120733	5	KDM3B	137688285	rs2277067	5	137775273	A	G	0.375038	-0.000315009	0.0921325	0.997272	0.113783	0.0188316	1.52105e-09	-0.00276851	0.809721	0.997272	0.890997	3
ENSG00000086666	15	ZFAND6	80351910	rs11636963	15	80493823	A	C	0.069999	0.000586571	0.173852	0.997308	-0.315202	0.0495076	1.93085e-10	-0.00186094	0.551557	0.997308
ENSG00000103876	15	FAH	80444832	rs11636963	15	80493823	A	C	0.069999	0.000586571	0.173852	0.997308	-0.36888	0.0603591	9.87443e-10	-0.00159014	0.471297	0.997308
ENSG00000197568	1	HHLA3	70820488	rs12140479	1	70823238	C	A	0.244346	0.000345299	0.10358	0.99734	-0.202248	0.0356892	1.45379e-08	-0.0017073	0.512144	0.99734
ENSG00000136383	15	ALPK3	85359911	rs11073663	15	85260268	G	A	0.457025	-0.00028363	0.0900392	0.997487	-0.251742	0.021008	4.35426e-33	0.00112667	0.357665	0.997487	0.546278	20
ENSG00000176871	12	WSB2	118470712	rs12582265	12	118482352	A	G	0.174487	-0.0003568	0.120029	0.997628	0.270675	0.0309847	2.42016e-18	-0.00131819	0.443443	0.997628	0.196996	5
ENSG00000198453	19	ZNF568	37407231	rs7251087	19	37455903	G	A	0.167595	0.000310239	0.120105	0.997939	0.338234	0.0448462	4.62503e-14	0.000917232	0.355094	0.997939	0.598098	9
ENSG00000109771	4	LRP2BP	186285032	rs34368517	4	186368110	G	A	0.743141	-0.000243082	0.1023	0.998104	0.333755	0.0339159	7.5202e-23	-0.000728325	0.306512	0.998104	0.0725934	7
ENSG00000136643	1	RPS6KC1	213224589	rs2935219	1	213179086	A	C	0.290845	0.000178061	0.0987212	0.998561	-0.126625	0.0217315	5.64986e-09	-0.00140621	0.779634	0.998561	0.594025	6
ENSG00000119950	10	MXI1	111967363	rs7894595	10	112030880	G	A	0.178586	0.000168568	0.116668	0.998847	0.258616	0.0240496	5.70825e-27	0.000651808	0.451124	0.998847	0.880961	9
ENSG00000031691	6	CENPQ	49431091	rs9463480	6	49400795	T	G	0.373692	-0.00012029	0.0920084	0.998957	-0.483838	0.0306288	3.27128e-56	0.000248616	0.190164	0.998957	0.873816	19
ENSG00000204136	9	GGTA1P	124207269	rs10120625	9	124259645	T	C	0.315583	0.000100421	0.0965287	0.99917	0.600928	0.0399906	4.90749e-51	0.00016711	0.160633	0.99917	0.775056	20
ENSG00000167972	16	ABCA3	2325882	rs17135889	16	2387260	A	G	0.123225	-6.2046e-05	0.136622	0.999638	-0.250951	0.0453575	3.15279e-08	0.000247243	0.544417	0.999638

### Sheet: EM
probeID	ProbeChr	Gene	Probe_bp	topSNP	topSNP_chr	topSNP_bp	A1	A2	Freq	b_GWAS	se_GWAS	p_GWAS	b_eQTL	se_eQTL	p_eQTL	b_SMR	se_SMR	p_SMR	p_HEIDI	nsnp_HEIDI
ENSG00000119705	14	SLIRP	78174414	rs11159286	14	78174473	C	A	0.968411	-0.0165905	0.00473685	0.00046101	0.288392	0.036039	1.22195e-15	-0.0575276	0.0179294	0.00133399
ENSG00000118579	4	MED28	17616254	rs56308330	4	17643050	A	G	0.593485	-0.00559795	0.00170738	0.00104294	0.336501	0.0263013	1.76975e-37	-0.0166358	0.00523788	0.00149296	0.672244	8
ENSG00000124767	6	GLO1	38643701	rs1781719	6	38658527	T	C	0.479426	-0.00551874	0.00168519	0.00105721	-0.244499	0.0197182	2.62385e-35	0.0225716	0.00712875	0.00154402	0.74231	10
ENSG00000122870	10	BICC1	60272900	rs12356237	10	60392437	C	A	0.425457	-0.00531119	0.00170514	0.00184056	-0.631622	0.0405959	1.38729e-54	0.00840881	0.00275319	0.00225655	0.607595	9
ENSG00000174473	4	GALNTL6	172733405	rs4692902	4	172694273	G	A	0.911571	0.00944951	0.00293131	0.00126567	0.41658	0.0508698	2.63108e-16	0.0226835	0.00756218	0.0027033	0.837064	6
ENSG00000006125	17	AP2B1	33905065	rs225244	17	33946581	A	G	0.832115	-0.00686188	0.00224929	0.00228318	-0.518015	0.0399456	1.85756e-38	0.0132465	0.00446066	0.00298166	0.272347	14
ENSG00000196247	7	ZNF107	64126511	rs2862798	7	64150010	T	C	0.42989	0.00514398	0.00169719	0.00243837	-0.576323	0.0390737	3.09311e-49	-0.00892552	0.00300639	0.00298918	0.0629955	11
ENSG00000107679	10	PLEKHA1	124134212	rs1045216	10	124189197	G	A	0.589823	-0.0055459	0.00171102	0.00118995	-0.14206	0.0202092	2.07299e-12	0.0390391	0.0132631	0.0032458
ENSG00000105792	7	C7orf63	89874488	rs917660	7	90032932	A	G	0.203123	-0.00718486	0.00207835	0.00054621	-0.224	0.0399935	2.13223e-08	0.0320753	0.0109034	0.00326341	0.481929	5
ENSG00000131067	20	GGT7	33432523	rs2076668	20	33437621	A	G	0.378999	0.00514855	0.00173278	0.00296572	0.362457	0.0291001	1.30474e-35	0.0142046	0.00491479	0.00385034	0.769623	20
ENSG00000128596	7	CCDC136	128430811	rs1688932	7	128421135	G	A	0.384066	-0.00572317	0.00172415	0.000902028	0.194739	0.0351858	3.11953e-08	-0.0293889	0.0103239	0.00441778
ENSG00000105357	19	MYH14	50691443	rs41332947	19	50699945	C	T	0.117287	-0.00842032	0.00265795	0.00153504	-0.150416	0.0250886	2.0298e-09	0.0559802	0.0199859	0.00509463	0.465558	3
ENSG00000255468	11	RP11-867G23.8	66115421	rs7107191	11	66140397	A	G	0.68987	0.00557912	0.00182382	0.0022206	-0.25512	0.0376442	1.22582e-11	-0.0218686	0.00784339	0.00530086
ENSG00000225138	5	CTD-2228K2.7	473351	rs1053247	5	471478	T	C	0.204022	-0.00595379	0.0021301	0.00518884	1.08922	0.048247	7.47526e-113	-0.0054661	0.00197055	0.00553893	0.0306835	20
ENSG00000224597	10	PTCHD3P1	29698331	rs10740805	10	29764408	T	G	0.361575	-0.00490419	0.00175106	0.00509918	0.605367	0.0303005	8.42546e-89	-0.00810118	0.00292084	0.00554435	0.895591	13
ENSG00000066230	5	SLC9A3	473425	rs1053247	5	471478	T	C	0.204022	-0.00595379	0.0021301	0.00518884	0.968747	0.053847	2.30274e-72	-0.00614587	0.0022252	0.00574588	0.0417908	20
ENSG00000111906	6	HDDC2	125541108	rs2243390	6	125621618	G	A	0.180049	0.00613711	0.00219411	0.00515656	-0.50426	0.0312665	1.62762e-58	-0.0121705	0.0044161	0.00585232	0.130541	15
ENSG00000172728	8	FUT10	33228342	rs2732315	8	33313329	A	G	0.650193	0.00505515	0.00176786	0.00424336	-0.363722	0.0405167	2.78037e-19	-0.0138984	0.00510109	0.0064381	0.581053	8
ENSG00000144231	2	POLR2D	128603840	rs13411546	2	128622491	A	G	0.400957	-0.00479048	0.0017142	0.00519661	-0.248401	0.0232661	1.31084e-26	0.0192853	0.00713343	0.00686119	0.424048	14
ENSG00000152990	4	GPR125	22346694	rs73114174	4	22499019	T	G	0.118758	0.00796765	0.00260098	0.00218892	-0.270899	0.0474538	1.13846e-08	-0.0294119	0.0108963	0.00694945
ENSG00000157045	16	NTAN1	15131710	rs4985147	16	15168760	C	T	0.590533	0.00477633	0.00171344	0.00531056	-0.218547	0.021843	1.44362e-23	-0.0218549	0.00813874	0.00724656	0.354058	7
ENSG00000117481	1	NSUN4	46805849	rs7515284	1	46809419	G	A	0.296186	-0.00498013	0.0018396	0.00678578	-0.461418	0.0273511	7.45388e-64	0.0107931	0.00403785	0.00751799	0.924248	14
ENSG00000140365	15	COMMD4	75628232	rs114064595	15	75628414	T	C	0.0357965	-0.0125973	0.00457103	0.00585302	-0.538112	0.0512628	8.90588e-26	0.0234102	0.00878244	0.00768588
ENSG00000185689	6	C6orf201	4079440	rs7166	6	4116262	A	G	0.323834	-0.00498196	0.00180064	0.00566148	-0.341663	0.0352932	3.64244e-22	0.0145815	0.00548124	0.00780815	0.497021	7
ENSG00000131069	20	ACSS2	33459949	rs2076668	20	33437621	A	G	0.378999	0.00514855	0.00173278	0.00296572	0.148631	0.0250965	3.17333e-09	0.0346398	0.0130432	0.00791275	0.518701	13
ENSG00000139197	12	PEX5	7341281	rs10161405	12	7358646	A	G	0.282597	0.0050537	0.0018753	0.00704158	-0.236421	0.0205946	1.66779e-30	-0.0213759	0.00814766	0.00870172	0.144625	10
ENSG00000103512	16	NOMO1	14927538	rs4985147	16	15168760	C	T	0.590533	0.00477633	0.00171344	0.00531056	0.185143	0.024012	1.25375e-14	0.0257981	0.00984093	0.00875423	0.797805	6
ENSG00000152784	4	PRDM8	81105033	rs3822010	4	81104548	A	G	0.120567	0.00724614	0.00259495	0.00523179	0.354713	0.0471898	5.61641e-14	0.0204282	0.00780412	0.00885471
ENSG00000147813	8	NAPRT1	144656955	rs10112966	8	144683934	T	C	0.79507	-0.0054863	0.00208496	0.00850413	0.873313	0.0361658	7.93457e-129	-0.00628217	0.00240155	0.00889968	0.236812	19
ENSG00000122642	7	FKBP9	32997017	rs78315405	7	33138280	A	G	0.0703137	0.00879671	0.00328134	0.00734396	0.533048	0.0468069	4.78529e-30	0.0165027	0.00632407	0.00906744	0.82677	9
ENSG00000109775	4	UFSP2	186320694	rs4861664	4	186349316	G	A	0.743125	-0.00503752	0.0019174	0.00860756	0.564148	0.0272543	3.50586e-95	-0.00892943	0.00342602	0.00915113	0.801579	13
ENSG00000260633	3	RP11-375I20.6	134066130	rs1353776	3	134077470	G	C	0.645537	0.00466999	0.00177201	0.0084033	-0.738955	0.0453277	9.47117e-60	-0.00631972	0.00242913	0.0092778	0.246219	13
ENSG00000255050	8	RP11-661A12.9	144655660	rs10112966	8	144683934	T	C	0.79507	-0.0054863	0.00208496	0.00850413	0.646829	0.042863	1.86692e-51	-0.00848184	0.00327199	0.0095349	0.241966	15
ENSG00000136274	7	NACAD	45120037	rs6960285	7	45129178	G	A	0.45005	-0.00472655	0.00168884	0.00513098	-0.235916	0.0343972	6.95443e-12	0.0200349	0.00773171	0.00956245	0.184422	4
ENSG00000081014	15	AP4E1	51200869	rs12904382	15	51291576	A	G	0.616205	-0.0045872	0.00172964	0.00799908	-0.211443	0.0176926	6.41799e-33	0.0216947	0.00837917	0.009622	0.302473	14
ENSG00000242441	2	GTF2A1L	48844937	rs2140551	2	48822381	A	G	0.544621	-0.00437181	0.00169185	0.00976495	0.957041	0.0395734	3.28411e-129	-0.00456805	0.00177786	0.010187	0.0926216	20
ENSG00000146282	6	RARS2	88224096	rs17850652	6	88239266	C	T	0.0789816	0.00848805	0.00314292	0.00691958	-0.422987	0.0509933	1.08633e-16	-0.0200669	0.0078142	0.0102285	0.282877	15
ENSG00000213171	1	LINGO4	151772740	rs12754706	1	151590206	G	A	0.0348036	-0.0123937	0.00466633	0.00790752	0.854678	0.0867963	7.06618e-23	-0.014501	0.00565487	0.0103372	0.568446	13
ENSG00000143155	1	TIPRL	168148171	rs12072672	1	168102501	G	T	0.0443421	-0.0115289	0.00406648	0.004581	-0.232987	0.0392507	2.92305e-09	0.049483	0.0193423	0.0105191
ENSG00000109771	4	LRP2BP	186285032	rs34368517	4	186368110	G	A	0.743141	-0.00508278	0.0019237	0.0082374	0.333755	0.0339159	7.5202e-23	-0.0152291	0.00596795	0.0107165	0.817807	7
ENSG00000134146	15	DPH6	35509546	rs318360	15	35608732	C	T	0.633903	-0.00494848	0.00175245	0.00474646	0.137878	0.0231491	2.58338e-09	-0.0358903	0.0140662	0.0107253	0.745964	4
ENSG00000213462	7	ERV3-1	64451187	rs6460219	7	64453136	A	G	0.949489	0.010544	0.00379965	0.00552027	0.495957	0.0784804	2.62407e-10	0.0212599	0.00836734	0.0110593	0.936299	3
ENSG00000047617	12	ANO2	5641035	rs7398532	12	6051609	A	G	0.391802	0.00465483	0.00172625	0.00700729	-0.309293	0.0410531	4.92158e-14	-0.0150499	0.00592799	0.0111238	0.235579	3
ENSG00000142207	21	URB1	33683329	rs915529	21	33726326	A	G	0.0181363	0.0167503	0.00628238	0.00767079	-0.363066	0.0438213	1.17968e-16	-0.0461357	0.0181776	0.0111472	0.135464	4
ENSG00000112977	5	DAP	10679342	rs2930051	5	10704622	T	C	0.189589	0.00566598	0.00212241	0.00759416	-0.233692	0.0294152	1.9483e-15	-0.0242455	0.00958112	0.0113884	0.925749	5
ENSG00000107614	10	TRDMT1	17184253	rs11254413	10	17204187	A	G	0.466632	-0.00435375	0.00168724	0.0098687	-0.409398	0.0336189	4.09063e-34	0.0106345	0.00421278	0.0115913	0.0221847	6
ENSG00000139921	14	TMX1	51706880	rs34953083	14	51672432	G	A	0.551652	-0.00434574	0.00168916	0.01009	0.251928	0.020841	1.22051e-33	-0.0172499	0.00685511	0.0118573	0.367249	13
ENSG00000231464	3	AC024937.4	195723609	rs7614767	3	195753451	A	G	0.67487	0.00465845	0.00180037	0.00966763	0.516546	0.0485836	2.11271e-26	0.00901846	0.00358713	0.0119332	0.0331702	15
ENSG00000031691	6	CENPQ	49431091	rs9463480	6	49400795	T	G	0.373692	-0.00440755	0.00173827	0.0112254	-0.483838	0.0306288	3.27128e-56	0.00910956	0.00363866	0.0122954	0.134848	19
ENSG00000239332	2	AC016722.2	47043836	rs6726345	2	46990465	A	G	0.682431	-0.00502599	0.00181421	0.00559951	-0.209123	0.035774	5.04555e-09	0.0240337	0.00960024	0.0122991
ENSG00000136280	7	CCM2	45039074	rs7793565	7	45159133	A	G	0.462184	-0.00436034	0.00168509	0.00966474	0.20867	0.0216068	4.56335e-22	-0.0208959	0.00836022	0.012439	0.111166	17
ENSG00000229444	1	RP11-184I16.4	44175063	rs11210888	1	44076630	T	C	0.0782415	0.00826651	0.00310523	0.00776497	-0.462187	0.0638617	4.57678e-13	-0.0178856	0.00715866	0.0124733	0.0691268	5
ENSG00000146085	6	MUT	49398073	rs4267943	6	49439805	A	G	0.375727	-0.00447924	0.00173882	0.00999447	0.204602	0.0202887	6.46686e-24	-0.0218925	0.00877144	0.0125645	0.0328698	8
ENSG00000013503	12	POLR3B	106751436	rs10861595	12	106785502	C	T	0.225184	-0.00552743	0.00201743	0.0061471	0.19729	0.0328721	1.95216e-09	-0.0280168	0.0112408	0.0126879
ENSG00000261168	1	RP11-68I18.10	151102551	rs6674970	1	151116279	A	G	0.696992	0.0048598	0.00183226	0.00799319	0.14536	0.0202467	6.9988e-13	0.0334329	0.0134377	0.0128465	0.376745	6
ENSG00000152926	7	ZNF117	64432154	rs4718173	7	64430406	T	G	0.94914	0.00991211	0.00378862	0.00888935	0.595253	0.0758034	4.07518e-15	0.0166519	0.00670869	0.0130594	0.864452	5
ENSG00000219200	17	RNASEK	6915736	rs11571340	17	6908219	G	A	0.0683057	0.00895079	0.00331027	0.0068522	0.24047	0.0406241	3.23136e-09	0.0372221	0.015134	0.0139133
ENSG00000140543	15	DET1	89054790	rs10438429	15	89085693	T	C	0.641084	-0.00446438	0.00176367	0.0113642	-0.260334	0.0251138	3.53408e-25	0.0171487	0.0069737	0.0139306	0.242711	5
ENSG00000166529	7	ZSCAN21	99647390	rs55969052	7	99650317	C	T	0.278952	0.0046988	0.00187249	0.012094	-0.332685	0.0273851	5.85011e-34	-0.0141239	0.00574724	0.0139906	0.551154	12
ENSG00000163959	3	SLC51A	195938358	rs60631199	3	195961254	T	C	0.21958	0.00509938	0.00204534	0.0126611	-0.656887	0.0459194	2.02979e-46	-0.00776295	0.00316062	0.0140436	0.289841	16
ENSG00000134184	1	GSTM1	110230436	rs2229059	1	110257590	C	T	0.0794931	-0.00804919	0.00314078	0.0103832	0.842473	0.098796	1.49669e-17	-0.00955424	0.00389277	0.0141138	0.206276	7
ENSG00000112149	6	CD83	14117872	rs62386711	6	14109560	A	G	0.216264	-0.00531097	0.00204683	0.00946651	-0.334275	0.0442934	4.45989e-14	0.015888	0.006475	0.0141375	0.504403	5
ENSG00000123700	17	KCNJ2	68164814	rs16975575	17	68323746	G	T	0.225597	-0.00521033	0.00201712	0.00979287	-0.2886	0.0372091	8.75289e-15	0.0180538	0.00736673	0.014257	0.255942	5
ENSG00000267365	17	KCNJ2-AS1	68163102	rs16975575	17	68323746	G	T	0.225597	-0.00521033	0.00201712	0.00979287	-0.235151	0.030357	9.46934e-15	0.0221574	0.00904233	0.0142695	0.431454	6
ENSG00000248309	5	MEF2C-AS1	88179145	rs304142	5	88187764	C	A	0.515036	-0.00435105	0.00169411	0.0102188	0.21707	0.0277595	5.29633e-15	-0.0200445	0.00821462	0.0146834	0.32769	10
ENSG00000160539	9	PPAPDC3	134165081	rs570185	9	134175186	A	G	0.738723	-0.00484247	0.00191845	0.0115974	0.2313	0.0249137	1.63142e-20	-0.0209359	0.00859529	0.0148614	0.627394	3
ENSG00000269958	14	RP11-73M18.8	104162690	rs1799794	14	104179267	C	T	0.196022	-0.00537711	0.00211586	0.0110431	-0.278367	0.033808	1.81418e-16	0.0193166	0.00795479	0.0151697	0.0776596	12
ENSG00000164669	7	INTS4L1	64601603	rs2671945	7	64563772	A	G	0.556388	0.00412078	0.00168717	0.0145895	0.757251	0.0454079	1.93878e-62	0.00544176	0.00225179	0.0156645	0.137971	20
ENSG00000087586	20	AURKA	54944445	rs6127737	20	54963961	A	G	0.191403	0.00533608	0.00213596	0.0124822	0.346052	0.0364379	2.15958e-21	0.0154199	0.00638235	0.0156912	0.35907	4
ENSG00000188321	19	ZNF559	9434448	rs28384491	19	9434872	T	C	0.0875883	0.00720252	0.00295757	0.0148802	-0.79689	0.046917	1.05854e-64	-0.00903829	0.00374934	0.0159249	0.195348	6
ENSG00000110080	11	ST3GAL4	126225535	rs11220462	11	126243952	A	G	0.128581	-0.00608945	0.00249094	0.0144994	0.72794	0.0503636	2.37615e-47	-0.00836532	0.0034705	0.0159348	0.602806	9
ENSG00000140553	15	UNC45A	91473410	rs34169934	15	91490874	A	G	0.0717038	-0.00845122	0.00326729	0.00969237	0.333994	0.0505501	3.9169e-11	-0.0253035	0.0105054	0.016013	0.132061	7
ENSG00000188092	1	GPR89B	147400506	rs114784387	1	147397142	T	C	0.0359523	0.0116274	0.00453105	0.0102832	0.783306	0.113712	5.63795e-12	0.014844	0.00617286	0.0161849
ENSG00000204520	6	MICA	31371356	rs10223421	6	31390055	T	G	0.231828	-0.00530596	0.00219508	0.0156405	-0.826718	0.0372778	5.70208e-109	0.0064181	0.0026709	0.0162623	0.64569	20
ENSG00000147324	8	MFHAS1	8640864	rs568927	8	8606967	C	T	0.719236	-0.00556899	0.00220199	0.0114367	-0.26398	0.0348563	3.63633e-14	0.0210963	0.00879432	0.0164467	0.0527022	20
ENSG00000233527	19	AC092295.7	37063972	rs34642314	19	37209866	C	T	0.138346	-0.00628237	0.0024349	0.0098762	0.446171	0.0688865	9.36276e-11	-0.0140806	0.0058744	0.0165322
ENSG00000170540	16	ARL6IP1	18802991	rs12447002	16	18814521	T	G	0.389064	-0.00429614	0.00172604	0.0128097	-0.252369	0.0291053	4.28758e-18	0.0170232	0.00711556	0.0167386
ENSG00000213676	6	ATF6B	32065953	rs2280774	6	31928691	A	G	0.305451	0.00485884	0.00199746	0.0149944	0.322078	0.0247138	8.0142e-39	0.0150859	0.0063089	0.0167929	0.603687	14
ENSG00000163155	1	LYSMD1	151132224	rs4970941	1	151068546	G	A	0.699649	0.00460364	0.00183521	0.0121244	-0.231653	0.0300642	1.30559e-14	-0.019873	0.00833149	0.0170658	0.759359	7
ENSG00000027075	14	PRKCH	61654277	rs36005203	14	61672084	A	G	0.277177	0.00467589	0.00188169	0.0129575	0.290634	0.0350844	1.1925e-16	0.0160886	0.00675946	0.0173051	0.358393	4
ENSG00000166037	11	CEP57	95523129	rs632388	11	95563775	G	A	0.386405	-0.00424257	0.00176568	0.0162701	0.395047	0.0235983	6.6435e-63	-0.0107394	0.00451535	0.0173869	0.844182	17
ENSG00000262580	17	RP11-334C17.5	78174472	rs7503034	17	78184393	T	C	0.329339	-0.00429412	0.00178657	0.0162368	0.413211	0.0277861	5.07252e-50	-0.0103921	0.00437973	0.0176556	0.138845	12
ENSG00000269609	10	RP11-18I14.10	104209574	rs77060053	10	104217753	G	A	0.15008	0.00566979	0.0023297	0.0149451	-0.490811	0.0466842	7.49165e-26	-0.0115519	0.00487215	0.0177399	0.860614	8
ENSG00000134419	16	RPS15A	18792617	rs12447002	16	18814521	T	G	0.389064	-0.00429614	0.00172604	0.0128097	0.146783	0.0189609	9.83621e-15	-0.0292686	0.012352	0.0178098
ENSG00000107819	10	SFXN3	102790991	rs17113667	10	102841237	A	G	0.0771969	-0.00820076	0.00316245	0.00950977	-0.220146	0.0380245	7.05597e-09	0.0372515	0.0157404	0.0179514
ENSG00000206053	16	HN1L	1728257	rs1076695	16	1822947	G	C	0.14326	-0.00602317	0.00244898	0.0139146	0.392454	0.0465857	3.62802e-17	-0.0153475	0.00650067	0.0182304	0.179256	9
ENSG00000137135	9	ARHGEF39	35658872	rs2297879	9	35662251	C	T	0.318289	0.00445681	0.00180595	0.0135928	0.318215	0.0394913	7.76521e-16	0.0140057	0.00593545	0.0182916	0.113418	5
ENSG00000162601	1	MYSM1	59120411	rs6661922	1	59149838	A	C	0.882435	-0.00662362	0.00258247	0.0103224	-0.161451	0.0272848	3.27369e-09	0.0410256	0.0174333	0.0186086
ENSG00000204152	10	TIMM23B	51371390	rs4935050	10	51779747	G	T	0.448235	-0.00417612	0.00170528	0.0143281	-0.204109	0.024052	2.13608e-17	0.0204602	0.00869568	0.0186266	0.152841	4
ENSG00000137601	4	NEK1	170314426	rs34099167	4	170398454	C	T	0.109434	0.00662341	0.00269173	0.0138685	0.34751	0.0434144	1.19966e-15	0.0190596	0.00810349	0.0186714	0.121606	4
ENSG00000130584	20	ZBTB46	62375019	rs4809370	20	62470872	T	C	0.391093	-0.00445478	0.00171724	0.00948222	0.187402	0.0343345	4.81203e-08	-0.0237713	0.0101457	0.0191303
ENSG00000198039	7	ZNF273	64330550	rs34639489	7	64452830	T	C	0.555278	0.00411638	0.00168657	0.0146599	0.325073	0.039847	3.40535e-16	0.0126629	0.0054155	0.0193728	0.0293174	9
ENSG00000105583	19	WDR83OS	12778885	rs117566511	19	12805424	T	C	0.0259207	0.0128328	0.00532129	0.0158833	-0.505156	0.0547564	2.82192e-20	-0.0254036	0.0108879	0.0196378	0.694607	4
ENSG00000198939	5	ZFP2	178322895	rs61744382	5	178358857	T	C	0.097413	-0.00716043	0.00282508	0.0112577	-0.375404	0.0633663	3.13531e-09	0.0190739	0.00818523	0.019791
ENSG00000112562	6	SMOC2	168841831	rs1924696	6	168817464	G	A	0.433534	-0.00424141	0.00169938	0.0125652	-0.183772	0.0283035	8.4192e-11	0.0230797	0.00990688	0.0198237	0.331638	5
ENSG00000198042	8	MAK16	33342268	rs7826551	8	33307340	A	G	0.601903	0.00435827	0.0017232	0.011433	-0.116877	0.0197926	3.52492e-09	-0.0372894	0.0160391	0.0200773	0.0351804	4
ENSG00000053900	4	ANAPC4	25378835	rs3796780	4	25278988	C	T	0.594078	-0.00404256	0.00171952	0.0187245	-0.374202	0.0253632	2.91088e-49	0.0108031	0.00465314	0.0202496	0.0931283	17
ENSG00000145692	5	BHMT	78407602	rs557302	5	78377334	G	A	0.510489	0.00410908	0.00168447	0.0147123	0.341065	0.0467223	2.88119e-13	0.0120478	0.00520732	0.0206882	0.558473	5
ENSG00000146729	7	GBAS	56019486	rs112003817	7	55980675	A	G	0.0531001	-0.0089485	0.00375618	0.0172032	0.290332	0.0310256	8.14097e-21	-0.0308216	0.0133502	0.0209603	0.497272	8
ENSG00000159228	21	CBR1	37442239	rs73370485	21	37438889	G	A	0.0210795	-0.0145	0.00597538	0.0152402	-0.520897	0.0734134	1.28987e-12	0.0278366	0.0121236	0.0216726
ENSG00000270659	2	RP11-105N14.1	214017694	rs3754590	2	214017736	T	C	0.607165	0.00424124	0.00173576	0.0145479	0.23603	0.0356255	3.46506e-11	0.0179691	0.00783817	0.0218764
ENSG00000161929	17	SCIMP	5112256	rs3845261	17	5008236	T	C	0.336103	-0.00436104	0.00181864	0.0164866	0.365963	0.0474517	1.2355e-14	-0.0119166	0.00520414	0.0220309	0.572137	11
ENSG00000166295	10	ANAPC16	73975787	rs71479432	10	73915454	C	T	0.0374602	-0.0104184	0.00442643	0.0185892	-0.487167	0.0514476	2.82031e-21	0.0213857	0.00936254	0.0223612	0.375157	3
ENSG00000117592	1	PRDX6	173446405	rs10798282	1	173437024	T	C	0.708874	0.00446301	0.00185092	0.0158983	-0.123251	0.0176005	2.51082e-12	-0.0362107	0.0158828	0.0226154	0.581819	4
ENSG00000259881	16	RP11-830F9.5	88947446	rs12445159	16	88962880	T	C	0.148715	-0.00555427	0.00235697	0.0184463	-0.318566	0.0355572	3.26906e-19	0.0174352	0.00765034	0.0226663	0.248485	4
ENSG00000109519	4	GRPEL1	7060633	rs10937784	4	7060935	C	G	0.783218	-0.00479926	0.00205045	0.0192531	-0.213299	0.0217349	9.83109e-23	0.0225002	0.00988266	0.0228023	0.410006	14
ENSG00000168827	3	GFM1	158362067	rs17699997	3	158439496	T	C	0.233064	0.00459384	0.0019845	0.020621	-0.322979	0.0278474	4.20928e-31	-0.0142233	0.00626555	0.0232023	0.563702	7
ENSG00000015475	22	BID	18216906	rs11538	22	18220831	G	A	0.170003	0.00541893	0.00223039	0.0151158	-0.177727	0.0282233	3.03102e-10	-0.0304902	0.0134512	0.0234068	0.247572	3
ENSG00000112139	6	MDGA1	37600284	rs6937280	6	37671922	G	T	0.517639	0.0038785	0.00169749	0.0223213	-0.392627	0.026489	1.05136e-49	-0.00987833	0.00437448	0.0239349	0.464342	10
ENSG00000171867	20	PRNP	4666882	rs2875959	20	4593976	A	G	0.283492	-0.00454482	0.00186163	0.0146339	0.145761	0.0245369	2.8417e-09	-0.0311799	0.0138083	0.0239415
ENSG00000216901	6	AL022393.7	28143966	rs731132	6	27885356	G	T	0.385566	0.00413444	0.00179686	0.0213964	-0.520095	0.0456276	4.24419e-30	-0.00794939	0.00352455	0.0241062	0.0609505	17
ENSG00000229321	2	AC008269.2	207731519	rs10179691	2	207761094	T	C	0.713709	0.00451943	0.00185686	0.0149365	-0.269004	0.0448896	2.06556e-09	-0.0168006	0.00745034	0.0241326
ENSG00000234380	21	AP000330.8	36118054	rs2834616	21	36115440	C	T	0.323005	0.00436168	0.00180033	0.0154049	-0.260313	0.0427675	1.15264e-09	-0.0167555	0.00744374	0.0243885
ENSG00000233448	7	PMS2P9	76669261	rs17148511	7	76550045	C	T	0.235621	0.00469406	0.00198361	0.017961	-0.405879	0.0576845	1.97564e-12	-0.0115652	0.00515619	0.0248989	0.714851	3
ENSG00000263345	17	RP1-59D14.5	2278355	rs2429917	17	2280934	C	T	0.806315	0.00521323	0.00212711	0.0142518	-0.210161	0.0377651	2.62234e-08	-0.0248059	0.0110594	0.0248992	0.22575	3
ENSG00000176623	8	RMDN1	87480486	rs6980476	8	87519315	G	T	0.271124	-0.00444357	0.0018921	0.0188504	0.149417	0.0200037	8.05262e-14	-0.0297394	0.0132744	0.0250676	0.402749	8
ENSG00000140386	15	SCAPER	76640526	rs3812908	15	77176158	C	T	0.301357	-0.00414262	0.00183003	0.0235934	0.411779	0.0267344	1.57242e-53	-0.0100603	0.00449194	0.0251149	0.570212	20
ENSG00000104756	8	KCTD9	25285366	rs6557842	8	25294779	C	T	0.644996	-0.00410285	0.00176334	0.0199784	-0.207435	0.0251372	1.55625e-16	0.019779	0.00883213	0.0251277	0.0794399	11
ENSG00000196547	15	MAN2A2	91445448	rs55689110	15	91453186	C	A	0.043574	0.00943745	0.00403838	0.0194424	0.387323	0.0503164	1.38482e-14	0.0243658	0.0108963	0.0253411
ENSG00000262420	16	RP11-490O6.2	11835766	rs3190321	16	11773662	G	C	0.550679	0.00408032	0.00169636	0.0161577	-0.136393	0.0226724	1.78986e-09	-0.0299159	0.0133946	0.0255208	0.576071	4
ENSG00000143622	1	RIT1	155867599	rs670523	1	155878732	G	A	0.671537	0.00414366	0.0018181	0.02266	0.370996	0.0335474	1.98593e-28	0.011169	0.00500358	0.0256015	0.766844	18
ENSG00000168502	18	SOGA2	8705659	rs56831517	18	8693814	A	G	0.439829	0.00400093	0.00169566	0.0182987	0.191745	0.0280253	7.81769e-12	0.0208659	0.00935441	0.0257081
ENSG00000105699	19	LSR	35739233	rs73031728	19	35799230	A	G	0.179946	0.00506592	0.00219663	0.0210984	0.326073	0.0382818	1.62749e-17	0.0155362	0.00697918	0.0260094	0.00413825	4
ENSG00000104964	19	AES	3052908	rs66817181	19	3063499	A	G	0.210878	-0.00483008	0.00207491	0.01992	-0.163782	0.021521	2.73379e-14	0.0294909	0.0132481	0.0260114
ENSG00000100528	14	CNIH1	54893654	rs9323264	14	54892999	C	T	0.151884	-0.00532172	0.00232592	0.0221376	0.303433	0.031537	6.48808e-22	-0.0175384	0.00787911	0.0260186	0.31261	5
ENSG00000240207	3	RP11-379F4.4	158450052	rs17699997	3	158439496	T	C	0.233064	0.00459384	0.0019845	0.020621	0.409702	0.0507573	6.92735e-16	0.0112126	0.00503902	0.0260702	0.539895	4
ENSG00000079150	2	FKBP7	179328391	rs7575643	2	179333450	C	T	0.165706	-0.00525379	0.00226571	0.0204047	0.286854	0.036427	3.41417e-15	-0.0183152	0.00823379	0.0261219	0.865624	5
ENSG00000149269	11	PAK1	77032752	rs2602488	11	77029689	G	A	0.344661	0.00410372	0.00177258	0.0206068	0.203165	0.0253557	1.12305e-15	0.020199	0.00908172	0.0261395	0.47605	4
ENSG00000272138	8	RP11-27N21.3	80680377	rs10110615	8	80733696	T	C	0.289722	-0.00438873	0.00185632	0.0180684	-0.275808	0.0421149	5.79454e-11	0.0159123	0.00715563	0.0261659	0.245835	8
ENSG00000138152	10	BTBD16	124030821	rs9630109	10	124017270	G	T	0.539522	-0.00381137	0.00168357	0.023582	0.454138	0.0405883	4.6225e-29	-0.00839254	0.0037823	0.0264936	0.895929	10
ENSG00000081320	2	STK17B	196998290	rs6707519	2	197081215	C	T	0.313736	-0.00414455	0.0018172	0.0225642	0.264874	0.028343	9.1626e-21	-0.0156473	0.00706198	0.0267118	0.523787	7
ENSG00000168297	3	PXK	58318607	rs34579268	3	58410554	T	C	0.367981	-0.00396699	0.00174414	0.0229377	-0.210663	0.0224372	6.05584e-21	0.018831	0.00851876	0.0270683	0.0128151	10
ENSG00000271335	10	RP11-324I22.4	35603480	rs11010152	10	35567127	C	T	0.341653	0.00393819	0.00177334	0.0263657	0.780466	0.0416361	2.12932e-78	0.00504595	0.00228805	0.0274294	0.402337	12
ENSG00000105479	19	CCDC114	48799714	rs249376	19	48820447	C	T	0.371872	0.0040815	0.00173545	0.0186806	-0.311019	0.0490423	2.27023e-10	-0.013123	0.00595122	0.0274475	0.0789266	5
ENSG00000125637	2	PSD4	113914902	rs6761202	2	113942274	G	C	0.404371	-0.00389897	0.00171466	0.0229721	0.299284	0.0339969	1.32883e-18	-0.0130277	0.00591725	0.0276906	0.217225	3
ENSG00000167525	17	PROCA1	27030215	rs9893008	17	27032827	C	A	0.0870273	0.00686169	0.00299291	0.021868	-0.527907	0.0687837	1.65566e-14	-0.0129979	0.00591694	0.0280397	0.485967	3
ENSG00000243811	22	APOBEC3D	39410368	rs34074269	22	39420601	C	T	0.345282	-0.00415331	0.00176515	0.0186252	-0.254369	0.0416322	9.96841e-10	0.0163279	0.00743611	0.0281094	0.506107	5
ENSG00000110801	12	PSMD9	122326637	rs658957	12	122409664	C	T	0.8339	-0.00524765	0.00225411	0.0199104	-0.196412	0.0297899	4.30324e-11	0.0267176	0.0121708	0.0281485	0.38779	5
ENSG00000172878	2	METAP1D	172864490	rs4280427	2	172813218	A	G	0.552143	-0.00391174	0.001698	0.0212373	0.171713	0.023827	5.73461e-13	-0.0227807	0.0103816	0.0282107	0.896588	5
ENSG00000180953	15	ST20	80191182	rs12443213	15	80209849	A	C	0.211114	-0.00458799	0.00205866	0.0258381	-0.586181	0.0492957	1.3164e-32	0.00782692	0.00357314	0.0284888	0.413804	6
ENSG00000163684	3	RPP14	58291974	rs2292679	3	58292258	T	C	0.276977	-0.00414398	0.00188277	0.0277358	-0.549216	0.0263805	2.91209e-96	0.00754526	0.00344721	0.0286111	0.0551215	20
ENSG00000268362	19	CTD-2017D11.1	24216247	rs62114771	19	24236645	T	C	0.182449	0.00479875	0.00218199	0.0278599	1.13703	0.0508729	1.19671e-110	0.00422043	0.00192829	0.0286198	0.738651	14
ENSG00000134825	11	TMEM258	61535973	rs174601	11	61623140	T	C	0.371598	-0.00404038	0.00173453	0.019839	0.131258	0.0207539	2.54033e-10	-0.030782	0.0140825	0.0288276	0.514178	12
ENSG00000087053	11	MTMR2	95566046	rs564480	11	95561741	T	C	0.420742	-0.00396341	0.00170067	0.0197802	-0.178683	0.0288082	5.55682e-10	0.0221812	0.0101675	0.02914	0.351218	5
ENSG00000180992	6	MRPL14	44081194	rs6918252	6	44092537	T	C	0.496115	0.00375535	0.00168617	0.025937	-0.263008	0.0244284	4.95657e-27	-0.0142785	0.00654683	0.0291854	0.841758	4
ENSG00000010626	12	LRRC23	6982733	rs1057077	12	7022085	A	T	0.280904	0.00412655	0.0018729	0.027574	0.348754	0.0230939	1.5813e-51	0.0118323	0.00542712	0.0292417	0.0902685	6
ENSG00000109929	11	SC5D	121163162	rs891441	11	121165092	T	G	0.571586	-0.00392085	0.00169467	0.0206876	-0.156549	0.0243382	1.25739e-10	0.0250455	0.0115042	0.0294743	0.235777	3
ENSG00000259642	15	C15orf37	80215113	rs12443213	15	80209849	A	C	0.211114	-0.00458799	0.00205866	0.0258381	-0.403614	0.0400527	6.97739e-24	0.0113673	0.00522381	0.0295517	0.405517	5
ENSG00000176894	12	PXMP2	133264192	rs74727297	12	133272470	T	G	0.1087	-0.00608527	0.00272174	0.0253647	0.348039	0.0382126	8.39485e-20	-0.0174844	0.00805239	0.0299057	0.777383	6
ENSG00000164684	8	ZNF704	81540686	rs3907424	8	81733727	A	C	0.142513	0.00553791	0.00241758	0.0219821	-0.172576	0.0253629	1.01568e-11	-0.0320897	0.0147813	0.0299342
ENSG00000136738	10	STAM	17686124	rs17141543	10	17751589	A	G	0.07695	0.00735677	0.00318182	0.0207707	-0.299245	0.0475466	3.09946e-10	-0.0245844	0.0113276	0.0299836	0.456568	4
ENSG00000173947	1	PIFO	111888910	rs41282496	1	111854938	T	G	0.123989	0.00582732	0.00255866	0.0227573	0.491125	0.069544	1.64033e-12	0.0118652	0.00547401	0.0301922	0.929532	3
ENSG00000132300	2	PTCD3	86333305	rs1075622	2	86337930	C	T	0.841884	0.00535882	0.00230651	0.0201609	0.125306	0.0209444	2.19359e-09	0.0427659	0.0197463	0.0303287
ENSG00000163840	3	DTX3L	122283085	rs7638318	3	122298397	T	C	0.10799	0.00630961	0.0027168	0.0202088	0.286655	0.0481626	2.6518e-09	0.0220112	0.0101736	0.030498
ENSG00000160949	8	TONSL	145654165	rs2280839	8	145641564	G	T	0.526494	-0.00384437	0.00171226	0.0247548	0.296006	0.0370333	1.31726e-15	-0.0129875	0.00600842	0.0306533	0.610397	5
ENSG00000038210	4	PI4K2B	25162263	rs313551	4	25242141	T	G	0.717473	-0.00429194	0.00187089	0.0217871	-0.211073	0.032766	1.18035e-10	0.0203339	0.00940899	0.0306864	0.869488	4
ENSG00000236155	1	RP11-231P20.2	26536232	rs11247876	1	26549989	A	G	0.103308	-0.0063648	0.00275509	0.0208771	-0.26874	0.0440079	1.01755e-09	0.0236839	0.010961	0.0307151
ENSG00000187775	17	DNAH17	76419778	rs59041641	17	76431285	G	C	0.267639	-0.00438856	0.00189471	0.0205466	-0.239247	0.0400826	2.38926e-09	0.0183432	0.00849484	0.0308241	0.935997	5
ENSG00000075702	19	WDR62	36545783	rs17851502	19	36594063	T	C	0.103548	0.00603226	0.00277209	0.0295502	-0.555107	0.0326304	6.69545e-65	-0.0108668	0.00503448	0.0308903	0.480064	11
ENSG00000127311	12	HELB	66696325	rs4430553	12	66698895	C	T	0.526613	-0.00365989	0.0016917	0.030507	0.676346	0.0327163	6.05394e-95	-0.00541127	0.00251489	0.0314219	0.764551	14
ENSG00000197279	6	ZNF165	28048753	rs731132	6	27885356	G	T	0.385566	0.00413444	0.00179686	0.0213964	0.287744	0.0476021	1.49616e-09	0.0143685	0.00668175	0.0315232
ENSG00000137806	15	NDUFAF1	41679551	rs3204853	15	41689166	A	C	0.254811	-0.00412451	0.00192123	0.031809	-0.967926	0.0229697	0	0.00426118	0.00198747	0.0320308	0.858603	20
ENSG00000213096	19	ZNF254	24216276	rs62114771	19	24236645	T	C	0.182449	0.00479875	0.00218199	0.0278599	0.391708	0.0410416	1.37197e-21	0.0122508	0.00571643	0.0321056	0.87535	5
ENSG00000185808	21	PIGP	38431470	rs2249828	21	38432621	A	G	0.319956	-0.00390442	0.00180196	0.0302531	0.372935	0.0258824	4.55244e-47	-0.0104694	0.00488616	0.0321395	0.948078	10
ENSG00000105254	19	TBCB	36605191	rs17851502	19	36594063	T	C	0.103548	0.00603226	0.00277209	0.0295502	-0.363021	0.0304474	8.99419e-33	-0.0166168	0.00776231	0.0322977	0.356353	6
ENSG00000263004	17	RP11-166P13.3	55155659	rs3785477	17	55164142	T	C	0.398377	0.00369876	0.00171683	0.0312076	-0.580788	0.0321524	6.16455e-73	-0.00636852	0.00297699	0.0324154	0.671261	8
ENSG00000073008	19	PVR	45147098	rs846866	19	45134110	A	C	0.150663	0.00509781	0.00235947	0.0307284	0.623682	0.0423495	4.32355e-49	0.00817373	0.00382363	0.0325418	0.0960125	5
ENSG00000134262	1	AP4B1	114437370	rs17464525	1	114443899	A	G	0.185657	0.00478714	0.00216086	0.0267338	-0.283956	0.0351036	6.01093e-16	-0.0168587	0.00789008	0.0326222	0.628237	6
ENSG00000130226	7	DPP6	153584182	rs4726411	7	154074097	C	A	0.731428	-0.00424273	0.0019005	0.0255865	-0.32135	0.0445297	5.3331e-13	0.0132028	0.00619063	0.0329483	0.301592	3
ENSG00000135541	6	AHI1	135604670	rs9385726	6	135836962	C	T	0.63183	0.00397106	0.00174221	0.022648	0.215723	0.0357973	1.67816e-09	0.0184081	0.00863453	0.0330132
ENSG00000119977	10	TCTN3	97423158	rs10786229	10	97447373	T	A	0.31679	-0.00395099	0.00181089	0.0291246	-0.248363	0.0251697	5.75627e-23	0.0159081	0.00746741	0.0331435	0.345064	11
ENSG00000197256	19	KANK2	11274943	rs8111157	19	11258638	A	G	0.096048	0.00646728	0.00285695	0.0235923	0.340665	0.054176	3.21338e-10	0.0189843	0.00891327	0.0331807	0.980309	3
ENSG00000231952	7	DPY19L1P2	32852369	rs4723203	7	32815508	G	T	0.168261	-0.00499453	0.00225515	0.0267794	0.511418	0.0667392	1.81728e-14	-0.00976604	0.00459008	0.0333668	0.857005	5
ENSG00000136868	9	SLC31A1	115983808	rs10121117	9	115918306	A	G	0.509067	0.00381444	0.00168146	0.023297	-0.151452	0.0252706	2.05749e-09	-0.0251858	0.011871	0.0338691	0.932674	5
ENSG00000153936	1	HS2ST1	87380331	rs754001	1	87379986	C	T	0.145834	-0.00539423	0.00240205	0.0247246	-0.227921	0.0352925	1.06055e-10	0.0236671	0.011158	0.0339137	0.431098	3
ENSG00000233987	3	AC106706.1	194426277	rs12695042	3	194443560	A	G	0.347957	0.00392029	0.00176547	0.0263827	0.216881	0.0309583	2.45973e-12	0.0180758	0.0085394	0.0342812	0.205665	4
ENSG00000184613	12	NELL2	44902058	rs75571496	12	45488829	C	T	0.01268	0.0167302	0.00750156	0.0257318	1.28458	0.192758	2.66072e-11	0.0130239	0.00615803	0.0344351	0.0949369	6
ENSG00000267653	17	RP1-193H18.3	67473280	rs9907575	17	67476470	A	G	0.056676	0.00816654	0.00360748	0.0235879	-0.27077	0.0461149	4.31512e-09	-0.0301604	0.0142789	0.0346667
ENSG00000226479	2	TMEM185B	120978854	rs11550347	2	120980428	C	G	0.680631	0.00393024	0.00180021	0.0290202	-0.200866	0.0251704	1.46032e-15	-0.0195665	0.00929158	0.0352192	0.731035	7
ENSG00000152404	11	CWF19L2	107197071	rs12224337	11	107140077	A	G	0.511244	-0.00361039	0.00168545	0.0321862	0.319117	0.0281077	7.13611e-30	-0.0113137	0.00537479	0.0352953	0.395422	14
ENSG00000079974	22	RABL2B	51205929	rs3810648	22	51175626	G	A	0.0609713	0.00759406	0.00353613	0.0317483	0.462886	0.0445016	2.43925e-25	0.0164059	0.00780044	0.0354481	0.942286	3
ENSG00000127957	7	PMS2P3	75132254	rs17207196	7	75101065	T	C	0.419529	0.00374777	0.00169639	0.0271563	0.271071	0.0397749	9.41809e-12	0.0138258	0.00657871	0.0355887	0.218915	3
ENSG00000161021	5	MAML1	179159851	rs62406189	5	179200909	G	C	0.0240907	0.0121327	0.00543977	0.0257235	-0.553469	0.0888452	4.6766e-10	-0.0219212	0.0104394	0.0357426
ENSG00000175595	16	ERCC4	14014014	rs3136202	16	14038174	A	G	0.354461	0.00383385	0.00175859	0.0292523	-0.182421	0.0234341	7.00351e-15	-0.0210165	0.0100112	0.0357905	0.142379	6
ENSG00000145819	5	ARHGAP26	142149949	rs246595	5	142505844	A	G	0.137262	0.00537945	0.00244953	0.0280841	-0.301513	0.0423694	1.10874e-12	-0.0178415	0.00850219	0.0358643
ENSG00000111834	6	RSPH4A	116937642	rs117148850	6	117210499	A	G	0.0405338	-0.00944477	0.00423989	0.0259072	-0.440696	0.0710445	5.53613e-10	0.0214315	0.0102224	0.0360367
ENSG00000145246	4	ATP10D	47487305	rs16851681	4	47578971	A	G	0.224074	-0.0044987	0.00201203	0.0253583	0.181648	0.0304814	2.53303e-09	-0.024766	0.0118305	0.036313	0.177223	3
ENSG00000239900	22	ADSL	40742507	rs8135371	22	40757228	C	A	0.145488	0.00522237	0.00239847	0.0294523	0.192386	0.0257131	7.31904e-14	0.0271453	0.0129842	0.0365598
ENSG00000241130	15	RP11-507J18.1	51090867	rs28470808	15	51027607	T	C	0.185961	-0.00465109	0.002162	0.0314536	-0.388412	0.0452126	8.6379e-18	0.0119746	0.00573813	0.0369015	0.829651	7
ENSG00000163961	3	RNF168	196195654	rs60668021	3	196280233	G	A	0.448653	0.00370444	0.00170133	0.0294517	-0.203894	0.0283013	5.82991e-13	-0.0181685	0.00871695	0.0371358	0.725644	4
ENSG00000272049	5	RP11-480D4.6	8445062	rs6555548	5	8446336	G	A	0.704103	0.00391587	0.00184568	0.033868	0.507542	0.0478203	2.57828e-26	0.00771536	0.00370845	0.0374815	0.700451	3
ENSG00000105258	19	POLR2I	36604612	rs17851502	19	36594063	T	C	0.103548	0.00603226	0.00277209	0.0295502	-0.200492	0.0283642	1.56645e-12	-0.0300873	0.0144668	0.0375488	0.305881	4
ENSG00000175606	8	TMEM70	74884672	rs1053077	8	74893850	G	C	0.142711	0.00507084	0.00241498	0.035752	-0.531805	0.0355767	1.60166e-50	-0.00953515	0.00458568	0.037587	0.0871626	12
ENSG00000120860	12	CCDC53	102406705	rs11111162	12	102489302	G	A	0.215769	-0.0043055	0.00204683	0.0354226	-0.397799	0.0290563	1.15494e-42	0.0108233	0.00520577	0.0376082	0.429804	11
ENSG00000153157	6	SYCP2L	10748027	rs1767777	6	10925803	G	A	0.208198	0.00440373	0.00206574	0.033024	0.517287	0.056762	7.99395e-20	0.00851313	0.00410122	0.0379164	0.588293	7
ENSG00000144034	2	TPRKB	73956231	rs2421558	2	73939335	G	C	0.646355	-0.00376979	0.00177508	0.033693	0.186942	0.0191469	1.61369e-22	-0.0201656	0.00971738	0.0379676	0.955014	16
ENSG00000182841	22	RRP7B	42951229	rs137121	22	43013554	T	C	0.135503	-0.00534412	0.00247248	0.030662	-0.323262	0.0437499	1.48084e-13	0.0165319	0.00796907	0.0380326
ENSG00000148411	9	NACC2	138898383	rs4842075	9	138913683	T	C	0.310534	0.00401151	0.00182789	0.0281916	-0.153176	0.0242478	2.66516e-10	-0.0261889	0.0126329	0.0381655
ENSG00000179406	7	LINC00174	65841031	rs12537955	7	66408193	A	G	0.044231	-0.00859639	0.0040525	0.0339008	0.494882	0.0512439	4.57367e-22	-0.0173706	0.00838404	0.0382781	0.274289	9
ENSG00000131507	5	NDFIP1	141488070	rs181826	5	141526057	A	C	0.617983	0.00361193	0.00173131	0.0369564	0.458588	0.0304139	2.25219e-51	0.0078762	0.00381127	0.0387762	0.054957	12
ENSG00000224982	12	TMEM233	120031264	rs2301654	12	120067727	T	C	0.804471	-0.00448303	0.00210631	0.033305	0.262805	0.0306335	9.56959e-18	-0.0170584	0.00825769	0.0388514	0.463409	5
ENSG00000205106	11	CTD-2210P24.4	45792983	rs1139266	11	45832935	A	G	0.762035	-0.00417629	0.00198626	0.0355018	-0.434851	0.0400527	1.84804e-27	0.00960396	0.00465255	0.0389953	0.89823	13
ENSG00000181097	8	RP11-429J17.2	144778324	rs7464821	8	144778938	T	C	0.838989	-0.00488708	0.00229566	0.0332682	0.459421	0.0555849	1.39455e-16	-0.0106375	0.00515994	0.0392505	0.395886	5
ENSG00000185798	3	WDR53	196281056	rs60668021	3	196280233	G	A	0.448653	0.00370444	0.00170133	0.0294517	-0.154956	0.0243784	2.0669e-10	-0.0239064	0.0116058	0.0394106
ENSG00000132382	17	MYBBP1A	4442192	rs9910749	17	4448236	T	C	0.0304768	0.010521	0.00482386	0.0291803	-0.422339	0.0675369	4.01474e-10	-0.0249113	0.0120965	0.0394585
ENSG00000253833	8	RP11-367E12.4	74896728	rs1053077	8	74893850	G	C	0.142711	0.00507084	0.00241498	0.035752	-0.506023	0.0487708	3.20434e-25	-0.010021	0.00486922	0.0395879	0.0475736	7
ENSG00000204839	8	MROH6	144648357	rs2123758	8	144663661	A	G	0.627948	-0.00374243	0.0017381	0.0313047	-0.221844	0.0317215	2.68132e-12	0.0168696	0.00819771	0.0396048	0.077092	7
ENSG00000173226	3	IQCB1	121488610	rs1881994	3	121541341	C	T	0.63119	0.00362622	0.00174182	0.037356	0.378773	0.0289066	3.15051e-39	0.0095736	0.00465626	0.0397759	0.378303	10
ENSG00000204946	7	ZNF783	148959262	rs3087882	7	148952312	C	T	0.179454	-0.00465135	0.00218458	0.0332399	-0.261141	0.0333596	4.95472e-15	0.0178116	0.00866944	0.0399242	0.839436	5
ENSG00000127472	1	PLA2G5	20354672	rs76333686	1	20354769	G	A	0.0851245	0.00640228	0.00306292	0.0365948	0.861583	0.0813233	3.15867e-26	0.00743083	0.00362352	0.040294
ENSG00000141526	17	SLC16A3	80186273	rs12602929	17	80191161	C	T	0.697744	-0.00385824	0.0018586	0.0379044	-0.308632	0.0242334	3.74016e-37	0.0125011	0.00610153	0.0404771	0.443136	5
ENSG00000143001	1	TMEM61	55446465	rs2500321	1	55445562	A	G	0.788279	0.00454961	0.00207153	0.0280737	-0.290448	0.0519745	2.29325e-08	-0.0156641	0.00766323	0.0409475
ENSG00000125877	20	ITPA	3189514	rs8120318	20	3171710	T	C	0.125363	0.00528014	0.00255992	0.0391489	-0.471561	0.0330787	4.13029e-46	-0.0111972	0.00548514	0.0412148	0.43483	20
ENSG00000189266	1	PNRC2	24285599	rs61772989	1	24300238	C	T	0.43218	0.00370988	0.00169926	0.0290188	-0.154024	0.0269039	1.03458e-08	-0.0240864	0.0118074	0.0413571
ENSG00000178295	2	GEN1	17935125	rs16981869	2	17946243	G	A	0.103472	0.00575701	0.00278707	0.0388651	0.592328	0.0466751	6.68056e-37	0.00971929	0.0047672	0.0414717	0.534566	16
ENSG00000113361	5	CDH6	31193857	rs13170907	5	31123473	C	T	0.0744601	0.00681587	0.00322024	0.0342965	0.411211	0.0551236	8.66569e-14	0.0165751	0.00814023	0.0417305
ENSG00000135547	6	HEY2	126068810	rs2326300	6	125898483	C	T	0.0471613	-0.00840165	0.00394518	0.0332047	0.446518	0.0644023	4.11238e-12	-0.0188159	0.00924283	0.0417773
ENSG00000160336	19	ZNF761	53935227	rs73059133	19	53905847	T	C	0.358384	-0.00378243	0.00175865	0.0314956	0.20645	0.032828	3.19845e-10	-0.0183213	0.00900292	0.0418471
ENSG00000168522	8	FNTA	42889337	rs34415222	8	43121859	A	G	0.0783816	0.0067661	0.00312428	0.0303382	-0.191838	0.0325962	3.9738e-09	-0.0352699	0.0173537	0.0421116	0.759987	4
ENSG00000157578	21	LCA5L	40777770	rs13051142	21	40817430	A	G	0.53316	0.00345952	0.00168722	0.0403227	-0.559147	0.0367027	2.08722e-52	-0.00618714	0.0030447	0.0421432	0.954282	15
ENSG00000197361	15	FBXL22	63889552	rs4984303	15	63881931	C	T	0.586173	0.0035944	0.00171118	0.0356821	0.188183	0.0240744	5.42091e-15	0.0191006	0.00941577	0.0425019	0.437717	11
ENSG00000135744	1	AGT	230838269	rs6683321	1	230851628	A	G	0.165974	0.00465891	0.00224453	0.0379236	0.408754	0.0428867	1.55762e-21	0.0113978	0.00561986	0.0425466	0.930301	8
ENSG00000112234	6	FBXL4	99316420	rs13197885	6	99428336	T	C	0.0707827	-0.00712496	0.00333942	0.0328761	0.27653	0.0425424	8.0265e-11	-0.0257656	0.0127101	0.0426441	0.00386752	4
ENSG00000230148	17	HOXB-AS1	46620913	rs12939811	17	46607958	A	T	0.195055	0.00444515	0.00212099	0.0361002	-0.374326	0.0470981	1.89859e-15	-0.0118751	0.00585984	0.0427118	0.689969	12
ENSG00000112031	6	MTRF1L	153308497	rs6921137	6	153308198	G	T	0.696697	0.00374451	0.00184256	0.0421308	-0.674532	0.0262337	8.48666e-146	-0.00555127	0.00274013	0.0427736	0.590366	20
ENSG00000197020	19	ZNF100	21905568	rs7252798	19	21908053	T	C	0.431539	-0.00347212	0.00170462	0.041661	0.614483	0.0333234	6.27536e-76	-0.00565047	0.00279094	0.0429111	0.534023	14
ENSG00000142856	1	ITGB3BP	63906441	rs2474469	1	63994492	C	T	0.690177	0.0036942	0.0018191	0.0422766	-1.06749	0.0415375	1.18695e-145	-0.00346064	0.0017094	0.0429214	0.508757	20
ENSG00000145741	5	BTF3	72794233	rs76346828	5	72786991	A	G	0.0475201	0.00816357	0.00398873	0.0406912	-0.504188	0.0384861	3.26969e-39	-0.0161915	0.00800716	0.0431629	0.389526	6
ENSG00000213658	16	LAT	28996147	rs9929088	16	29001460	C	A	0.691091	-0.00387284	0.00182066	0.0334072	-0.237115	0.0370031	1.47471e-10	0.0163332	0.00809039	0.0435042	0.905913	7
ENSG00000234684	20	SDCBP2-AS1	1306049	rs79030119	20	1299453	A	G	0.0401703	0.0090555	0.00422252	0.0319867	-0.576098	0.0968179	2.67614e-09	-0.0157187	0.00779103	0.0436396
ENSG00000170946	11	DNAJC24	31391387	rs4922864	11	31430229	C	T	0.356592	-0.00364876	0.00175856	0.0379997	-0.213292	0.0248692	9.77556e-18	0.0171069	0.00848269	0.0437288	0.364008	12
ENSG00000203506	3	RBMS3-AS2	29657466	rs11129368	3	29640134	G	T	0.22871	0.00413402	0.00201065	0.0397759	0.388699	0.0376583	5.62007e-25	0.0106355	0.0052744	0.0437535	0.109482	6
ENSG00000091136	7	LAMB1	107564244	rs1544474	7	107612629	G	A	0.450948	0.00343251	0.0016881	0.0420155	-0.402081	0.0261237	1.86883e-53	-0.00853686	0.00423489	0.0438165	0.221422	6
ENSG00000138685	4	FGF2	123747863	rs2922979	4	123748616	G	C	0.309144	0.00382925	0.00181847	0.0352257	0.236458	0.0339138	3.11726e-12	0.0161942	0.00803354	0.0438183	0.626971	4
ENSG00000162704	1	ARPC5	183592401	rs2767313	1	183580427	T	C	0.437785	0.0034919	0.00169875	0.0398245	0.229055	0.0225935	3.74298e-24	0.0152448	0.00756725	0.043949	0.2286	7
ENSG00000104320	8	NBN	90945564	rs2697679	8	90949880	C	A	0.371685	-0.00356632	0.00174435	0.0409044	0.375113	0.0330423	7.20679e-30	-0.00950732	0.00472501	0.0442064	0.120485	14
ENSG00000181104	5	F2R	76011868	rs250751	5	76038885	A	G	0.379996	-0.00351183	0.00173578	0.0430527	-0.629329	0.0357379	2.08093e-69	0.00558028	0.00277629	0.0444336	0.614195	11
ENSG00000134020	8	PEBP4	22570769	rs10216634	8	22776796	C	T	0.198514	-0.00427878	0.00210474	0.0420601	-0.320874	0.0241985	3.94345e-40	0.0133348	0.00663604	0.0444897	0.769734	11
ENSG00000030110	6	BAK1	33540329	rs210134	6	33540209	G	A	0.687325	0.0037047	0.00183816	0.0438581	-0.674337	0.0275116	1.12843e-132	-0.00549384	0.00273508	0.0445732	0.504176	20
ENSG00000137825	15	ITPKA	41785591	rs28578550	15	41792658	A	G	0.215252	-0.00433785	0.0020281	0.0324459	0.192005	0.0338005	1.34277e-08	-0.0225924	0.0112867	0.0453188	0.838709	6
ENSG00000228695	16	CES1P1	55794460	rs3815585	16	55794718	A	G	0.187897	-0.00438934	0.00216578	0.0426953	0.845506	0.066812	1.04962e-36	-0.00519138	0.00259416	0.0453732	0.661483	10
ENSG00000221990	5	C5orf55	441645	rs34453673	5	434722	C	G	0.407545	-0.00354279	0.00172286	0.0397494	0.196971	0.0240063	2.30614e-16	-0.0179864	0.00901728	0.0460807	0.551813	10
ENSG00000160221	21	C21orf33	45553487	rs2071152	21	45503121	A	G	0.159029	-0.00461537	0.00230632	0.0453722	1.25012	0.0516216	1.47375e-129	-0.00369194	0.00185117	0.0461099	0.7998	10
ENSG00000158711	1	ELK4	205577071	rs3795550	1	205563162	T	C	0.67174	-0.00379289	0.00179716	0.0348161	-0.130939	0.0215781	1.29405e-09	0.0289668	0.0145316	0.0462211
ENSG00000196284	6	SUPT3H	44777054	rs9472414	6	44946506	A	T	0.207375	0.0043771	0.00209479	0.0366615	0.242513	0.0365553	3.2638e-11	0.0180489	0.00905616	0.0462615	0.184341	5
ENSG00000117242	1	PINK1-AS	20969150	rs3818392	1	20993162	A	G	0.405148	0.00348219	0.00171723	0.0425814	-0.364548	0.0337456	3.33751e-27	-0.00955208	0.00479284	0.0462628	0.485881	8
ENSG00000172508	11	CARNS1	67182439	rs3781941	11	67136981	T	C	0.0583538	0.00741478	0.0035899	0.0388803	0.260815	0.0344225	3.5398e-14	0.0284293	0.0142664	0.0462898	0.0858987	6
ENSG00000137804	15	NUSAP1	41624892	rs1899	15	41689232	T	C	0.254516	-0.00397372	0.00193124	0.0396278	0.22441	0.0285666	3.9765e-15	-0.0177074	0.00889616	0.0465408	0.771398	5
ENSG00000203666	1	EFCAB2	245133007	rs61844237	1	245133662	C	G	0.471872	0.00337151	0.00168529	0.0454402	-0.633333	0.0325573	2.7541e-84	-0.00532344	0.00267502	0.0465848	0.580663	15
ENSG00000106853	9	PTGR1	114312002	rs57726661	9	114347591	A	C	0.168201	0.00452871	0.00224606	0.0437703	-0.605187	0.0502366	2.0178e-33	-0.00748316	0.00376297	0.0467422	0.612413	8
ENSG00000173917	17	HOXB2	46618256	rs6504340	17	46617019	G	A	0.787566	-0.00421184	0.00205187	0.0401033	0.37928	0.0474703	1.35109e-15	-0.0111048	0.00558559	0.0467984	0.528437	10
ENSG00000174483	11	BBS1	66278077	rs1791686	11	66300463	A	G	0.398837	0.00351731	0.00171699	0.0405079	0.221117	0.0272163	4.49405e-16	0.015907	0.00800811	0.0469931	0.85799	12
ENSG00000101439	20	CST3	23608534	rs59059917	20	23595675	T	C	0.218315	0.00424415	0.00203691	0.0371946	0.218612	0.0334121	6.03339e-11	0.0194141	0.00977852	0.0471022
ENSG00000159445	1	THEM4	151846060	rs13320	1	151846517	T	C	0.614098	-0.00349601	0.00172554	0.0427602	0.237555	0.0245172	3.3477e-22	-0.0147166	0.00742085	0.047351	0.816452	13
ENSG00000229666	5	MAST4-AS1	66297211	rs173651	5	66316009	G	A	0.432645	-0.00339234	0.00170057	0.0460628	-0.747237	0.0424949	3.25725e-69	0.00453984	0.00229041	0.0474668	0.315035	13
ENSG00000069020	5	MAST4	65892176	rs173651	5	66316009	G	A	0.432645	-0.00339234	0.00170057	0.0460628	-0.480923	0.02961	2.54906e-59	0.00705381	0.00356262	0.0477094	0.180644	13
ENSG00000204099	2	NEU4	242749920	rs35301767	2	242759744	A	G	0.27129	0.00377258	0.00188904	0.0458152	-0.6246	0.0446325	1.68896e-44	-0.00603999	0.00305504	0.0480351	0.410965	10
ENSG00000138382	2	METTL5	170666591	rs11900648	2	170742919	C	T	0.591038	-0.00366018	0.00173524	0.0349172	-0.124649	0.0221094	1.72204e-08	0.0293639	0.0148634	0.0482024	0.434732	4
ENSG00000224272	2	AC114730.3	242749407	rs6422702	2	242825201	G	A	0.660932	0.00356475	0.00178712	0.0460766	-0.644847	0.0458142	5.3912e-45	-0.00552806	0.00279908	0.0482731	0.517876	10
ENSG00000007080	19	CCDC124	18043825	rs4808722	19	18047283	G	T	0.373285	-0.00356893	0.00174233	0.0405247	0.132886	0.0179369	1.2772e-13	-0.0268571	0.0136034	0.0483485
ENSG00000184517	16	ZFP1	75182390	rs8059411	16	75181554	C	T	0.561692	0.00340618	0.00170069	0.045196	0.309501	0.0276023	3.52637e-29	0.0110054	0.00558191	0.0486533	0.172537	8
ENSG00000228106	1	RP11-452F19.3	222988364	rs11597	1	223010442	T	G	0.0862086	-0.00611105	0.00299205	0.0411093	0.52073	0.0693364	5.90374e-14	-0.0117355	0.00595457	0.0487413	0.190742	3
ENSG00000154582	8	TCEB1	74851404	rs1053077	8	74893850	G	C	0.142711	0.00507084	0.00241498	0.035752	-0.151338	0.0265665	1.22237e-08	-0.0335067	0.017007	0.0488192
ENSG00000250506	17	CDK3	73996987	rs7342883	17	74003846	A	G	0.0507381	0.00780278	0.00378684	0.0393505	0.370633	0.0561427	4.06675e-11	0.0210526	0.0107033	0.0491927	0.0064103	4
ENSG00000141959	21	PFKL	45719934	rs2071152	21	45503121	A	G	0.159029	-0.00461537	0.00230632	0.0453722	-0.381934	0.0364769	1.17938e-25	0.0120842	0.00614783	0.0493442	0.290073	5
ENSG00000099968	22	BCL2L13	18111621	rs2587072	22	18166806	T	C	0.201909	0.00420019	0.00209045	0.0445133	0.225574	0.0240073	5.66507e-21	0.01862	0.00947676	0.0494365	0.0686399	13
ENSG00000259511	15	RP11-182J1.16	84841242	rs1107179	15	85198362	T	G	0.554147	0.00349581	0.0016929	0.0389251	0.320608	0.0505587	2.27825e-10	0.0109037	0.00555319	0.0495881	0.0438138	5
ENSG00000124302	19	CHST8	34112861	rs55927900	19	34088191	A	G	0.204775	-0.00427841	0.0020884	0.0404958	0.384385	0.0579843	3.37692e-11	-0.0111305	0.00568662	0.05031	0.0470749	6
ENSG00000188112	6	C6orf132	42068856	rs9462771	6	42084297	C	T	0.163103	0.00468286	0.00227772	0.0397887	0.37046	0.0580799	1.78879e-10	0.0126407	0.00645985	0.0503706	0.511641	5
ENSG00000105270	19	CLIP3	36505562	rs57893103	19	36526709	G	A	0.106262	0.00553112	0.00275889	0.0449801	0.341275	0.0386023	9.50373e-19	0.0162072	0.00828932	0.0505603
ENSG00000138757	4	G3BP2	76567966	rs13147226	4	76621906	A	G	0.259676	-0.00389697	0.00191507	0.041861	-0.167646	0.0238289	1.98675e-12	0.0232452	0.0118915	0.0506099	0.0281409	4
ENSG00000243753	6	HLA-L	30227361	rs9263699	6	31093699	A	G	0.17207	-0.00548632	0.00276232	0.0470197	0.555127	0.0503162	2.65567e-28	-0.009883	0.005056	0.0506177	0.0280133	20
ENSG00000263335	16	AF001548.5	15820531	rs16967494	16	15820863	T	C	0.28688	-0.0036637	0.00185971	0.0488337	0.84072	0.0536981	3.00268e-55	-0.00435781	0.00222949	0.0506273	0.225277	16
ENSG00000099998	22	GGT5	24615622	rs4822488	22	24807343	T	G	0.213803	0.00429072	0.00206679	0.0378913	0.173408	0.0299304	6.88513e-09	0.0247435	0.0126607	0.0506596	0.943878	3
ENSG00000072864	16	NDE1	15737124	rs16967494	16	15820863	T	C	0.28688	-0.0036637	0.00185971	0.0488337	-0.559499	0.0373309	8.85314e-51	0.00654818	0.00335248	0.0507915	0.202236	15
ENSG00000106789	9	CORO2A	100883257	rs78885708	9	101074210	C	A	0.0258478	0.0113567	0.00543689	0.0367232	0.62977	0.114633	3.93346e-08	0.0180331	0.00923609	0.0508838
ENSG00000144559	3	TAMM41	11831916	rs408600	3	11887991	G	C	0.45063	0.00333749	0.00169265	0.0486374	-0.401646	0.0298018	2.12978e-41	-0.00830953	0.00425915	0.0510588	0.11534	4
ENSG00000132274	11	TRIM22	5710919	rs2880575	11	5702442	A	G	0.0815824	0.00618185	0.00307928	0.0446889	-0.393502	0.0475783	1.33268e-16	-0.0157098	0.00805256	0.0510675
ENSG00000237669	6	HCG4P3	29973898	rs9261292	6	30038830	G	C	0.0948215	-0.00617046	0.00303291	0.0419015	-0.432988	0.0642364	1.57801e-11	0.0142509	0.00731672	0.0514491	0.838518	11
ENSG00000138111	10	TMEM180	104221149	rs4917968	10	104220576	T	C	0.139366	-0.00499177	0.00241888	0.039049	0.276388	0.0469459	3.92385e-09	-0.0180607	0.00927384	0.0514756	0.806244	5
ENSG00000136100	13	VPS36	52986737	rs12870706	13	53003907	G	A	0.235427	-0.00396063	0.00196976	0.0443558	-0.251573	0.0322082	5.68124e-15	0.0157435	0.00808505	0.051507	0.968545	4
ENSG00000184616	7	AC004166.6	74320406	rs117364363	7	74009994	G	T	0.0347598	-0.00923058	0.00463353	0.0463564	-0.964812	0.105568	6.2908e-20	0.00956723	0.00491529	0.051604
ENSG00000220804	2	AC093642.5	243030784	rs7595205	2	242835548	G	A	0.190183	0.00442984	0.00214544	0.0389449	-0.271337	0.04654	5.5363e-09	-0.016326	0.00838813	0.0516166	0.776452	3
ENSG00000166848	16	TERF2IP	75681684	rs17764821	16	75685746	C	T	0.0496323	0.00789271	0.00380466	0.0380347	0.233578	0.0418679	2.42013e-08	0.0337905	0.0173783	0.0518459	0.931877	5
ENSG00000141391	18	SLMO1	12407895	rs34620743	18	12438519	G	C	0.140825	0.00488867	0.00243524	0.0446992	0.392948	0.050301	5.63213e-15	0.012441	0.00639871	0.0518594	0.776721	8
ENSG00000265992	3	ESRG	54666149	rs62255532	3	54655909	A	G	0.246197	-0.00399406	0.00196164	0.0417417	0.354593	0.0541946	6.03122e-11	-0.0112638	0.00579376	0.0518804	0.45324	5
ENSG00000123684	1	LPGAT1	211916799	rs701913	1	211904334	G	A	0.309008	0.00377673	0.00182526	0.0385319	0.137806	0.0247711	2.64892e-08	0.0274061	0.0141316	0.0524589	0.149134	3
ENSG00000271538	4	RP11-326I11.4	185427614	rs13111483	4	185458566	G	A	0.696988	-0.00361439	0.00183478	0.0488461	-0.51615	0.0468864	3.47677e-28	0.0070026	0.00361121	0.0524857	0.809657	5
ENSG00000133835	5	HSD17B4	118788138	rs257972	5	118806463	C	G	0.455008	-0.00343261	0.0016872	0.0419015	-0.154651	0.024277	1.88684e-10	0.0221958	0.0114526	0.0526159	0.189388	7
ENSG00000106404	7	CLDN15	100875373	rs10255195	7	100897812	A	G	0.0537586	0.00737941	0.0037156	0.0470262	0.46341	0.0522589	7.47505e-19	0.0159241	0.00821659	0.0526174	0.556132	4
ENSG00000188388	15	GOLGA6L3	85783703	rs16974951	15	85161272	T	C	0.150066	0.00469491	0.00237651	0.0482059	0.67702	0.0712645	2.09688e-21	0.00693467	0.00358534	0.0530921	0.72532	7
ENSG00000136383	15	ALPK3	85359911	rs11073663	15	85260268	G	A	0.457025	0.003307	0.00168796	0.0500933	-0.251742	0.021008	4.35426e-33	-0.0131365	0.00679414	0.0531748	0.480466	20
ENSG00000223804	1	RP6-206I17.1	143647638	rs12407184	1	144534025	A	G	0.247921	-0.00382384	0.00195491	0.0504626	-0.606416	0.0477849	6.67181e-37	0.00630564	0.00326178	0.0532128
ENSG00000105146	19	AURKC	57742377	rs1008073	19	57740719	C	G	0.294762	-0.00364471	0.00184532	0.0482559	0.403663	0.0429623	5.68103e-21	-0.00902909	0.00467135	0.0532528	0.118516	10
ENSG00000141564	17	RPTOR	78518619	rs12601101	17	78709557	G	A	0.236022	0.00391674	0.00197862	0.0477551	0.270631	0.0305095	7.28972e-19	0.0144726	0.00749098	0.0533586	0.0958467	11
ENSG00000267199	18	RP11-861E21.2	12438889	rs34620743	18	12438519	G	C	0.140825	0.00488867	0.00243524	0.0446992	0.417089	0.059213	1.86971e-12	0.0117209	0.00607114	0.053533	0.730008	8
ENSG00000226849	1	RP4-635E18.7	11128528	rs1884429	1	11112836	C	T	0.767141	0.00398277	0.00200625	0.0471238	0.306038	0.0370982	1.59198e-16	0.013014	0.0067427	0.0535967	0.408344	9
ENSG00000186567	19	CEACAM19	45165545	rs35385129	19	45162189	A	C	0.156666	0.00454321	0.00231896	0.0500945	0.454321	0.0446268	2.42404e-24	0.01	0.00519789	0.0543724	0.667203	3
ENSG00000166261	11	ZNF202	123594885	rs687335	11	123598691	G	A	0.690079	0.00374108	0.00182787	0.0406883	-0.111705	0.0199564	2.17515e-08	-0.0334907	0.0174229	0.054578	0.00509267	3
ENSG00000273055	7	CTB-13F3.1	107582561	rs1544474	7	107612629	G	A	0.450948	0.00343251	0.0016881	0.0420155	-0.223465	0.0382773	5.2815e-09	-0.0153604	0.00799929	0.0548301	0.153001	3
ENSG00000213793	19	ZNF888	53418449	rs12459008	19	53454789	T	A	0.339097	-0.00357865	0.00178417	0.0448807	0.260863	0.039468	3.85689e-11	-0.0137185	0.00714749	0.0549407	0.37892	3
ENSG00000160959	8	LRRC14	145743376	rs4244611	8	145739924	A	G	0.46508	0.00333538	0.00167998	0.0471032	-0.217465	0.0289846	6.2485e-14	-0.0153375	0.00799119	0.0549454	0.219449	11
ENSG00000163016	2	ALMS1P	73872046	rs6546859	2	73842055	A	C	0.233412	0.00387759	0.00199216	0.0516036	0.569893	0.0524773	1.79134e-27	0.00680407	0.00355138	0.0553785	0.750786	14
ENSG00000162927	2	PUS10	61167357	rs12996153	2	61222736	A	G	0.155804	0.00469289	0.00231517	0.0426609	0.241269	0.0412133	4.79458e-09	0.0194509	0.0101548	0.0554358	0.631918	3
ENSG00000107742	10	SPOCK2	73818793	rs1245541	10	73849639	A	G	0.394751	0.0033321	0.00171834	0.0524856	0.491007	0.0413046	1.37504e-32	0.00678626	0.00354588	0.0556403	0.0529155	20
ENSG00000120889	8	TNFRSF10B	22877646	rs10216634	8	22776796	C	T	0.198514	-0.00427878	0.00210474	0.0420601	0.166154	0.0293379	1.48349e-08	-0.0257519	0.0134588	0.055698
ENSG00000176700	15	SCAND2P	85174682	rs72630464	15	85298126	A	G	0.159144	0.00452615	0.00230611	0.0496832	0.382278	0.044708	1.22495e-17	0.0118399	0.00618943	0.055757	0.955471	6
ENSG00000237372	9	RP11-316P17.2	92316566	rs10908907	9	92249584	A	G	0.253479	0.003862	0.00194626	0.0472204	-0.225131	0.0317574	1.35007e-12	-0.0171545	0.0089773	0.0560211
ENSG00000076924	19	XAB2	7684411	rs4134842	19	7689729	C	T	0.141228	-0.00463995	0.00241472	0.0546651	-0.455515	0.0259958	9.62632e-69	0.0101862	0.00533285	0.0561233	0.586201	13
ENSG00000157800	7	SLC37A3	139993493	rs10452886	7	140090239	T	C	0.192812	-0.00425587	0.00211841	0.0445379	-0.213493	0.0347634	8.18405e-10	0.0199345	0.0104401	0.0562076	0.155248	3
ENSG00000153046	6	CDYL	4706393	rs9392583	6	4340784	G	A	0.518602	-0.0033475	0.00168295	0.0466939	0.137941	0.0202475	9.5761e-12	-0.0242676	0.0127099	0.0562167
ENSG00000173113	11	TRMT112	64083932	rs11549691	11	63993287	T	C	0.0612837	-0.00666431	0.00344527	0.0530726	-0.489424	0.0431904	9.1345e-30	0.0136166	0.00714126	0.0565523	0.524532	11
ENSG00000254986	11	DPP3	66247484	rs4930376	11	66228951	T	C	0.642087	0.00346061	0.00176119	0.0494231	-0.136678	0.0174798	5.31628e-15	-0.0253194	0.0132863	0.0566921	0.308657	4
ENSG00000105880	7	DLX5	96649704	rs2240294	7	96624257	A	T	0.441899	0.00337408	0.00169177	0.0461073	-0.279286	0.0434483	1.29283e-10	-0.0120811	0.00634235	0.0568023
ENSG00000198720	17	ANKRD13B	27916787	rs3110496	17	27917771	G	A	0.687008	0.00357671	0.00181282	0.0484942	-0.155942	0.0214285	3.40531e-13	-0.0229362	0.0120446	0.0568759
ENSG00000187049	11	TMEM216	61159159	rs10897158	11	61165741	C	G	0.842295	0.00447957	0.00231422	0.0529078	-0.426299	0.0402222	3.02482e-26	-0.010508	0.00551843	0.0568874	0.473567	9
ENSG00000196329	7	GIMAP5	150419341	rs1055240	7	150390504	T	G	0.423662	0.00341458	0.00170093	0.0446982	0.194017	0.0323509	2.00669e-09	0.0175994	0.00924502	0.0569544
ENSG00000070950	3	RAD18	8817088	rs507926	3	9008174	C	T	0.83355	0.00455893	0.00226325	0.0439754	-0.285324	0.0490717	6.08418e-09	-0.0159781	0.00839473	0.0569953
ENSG00000119280	1	C1orf198	230972865	rs41305721	1	231011192	C	T	0.168093	0.00442399	0.00225288	0.0495644	-0.171824	0.0224845	2.1404e-14	-0.0257472	0.0135375	0.0571823
ENSG00000112249	6	ASCC3	100956070	rs9485415	6	101279459	T	C	0.0517137	0.00740446	0.00382242	0.0527315	-0.414814	0.0428864	3.95054e-22	-0.0178501	0.00939776	0.0575124	0.106698	6
ENSG00000137312	6	FLOT1	30695486	rs9501029	6	30697740	G	A	0.036811	-0.0110734	0.00561033	0.0484105	-0.290547	0.0418338	3.77732e-12	0.0381122	0.0200741	0.0576205	0.0885401	8
ENSG00000153767	3	GTF2E1	120461484	rs7647895	3	120461576	C	T	0.330093	0.00351528	0.00179647	0.0503744	0.150375	0.0196625	2.0444e-14	0.0233768	0.0123314	0.0579992	0.0551068	3
ENSG00000138801	4	PAPSS1	108511433	rs16780	4	108642953	A	G	0.918506	-0.00606453	0.0030808	0.0490117	0.343109	0.049148	2.92808e-12	-0.0176752	0.0093292	0.0581437	0.464861	3
ENSG00000261011	10	RP11-96C23.11	88761393	rs1240369	10	88757435	T	C	0.317603	-0.00355687	0.00180375	0.0486172	0.192859	0.0282504	8.68464e-12	-0.0184429	0.00973505	0.0581613	0.525405	3
ENSG00000176915	12	ANKLE2	133302254	rs1278601	12	133499481	T	C	0.487884	-0.00334208	0.00168284	0.047036	-0.130671	0.021237	7.60382e-10	0.0255763	0.0135327	0.0587622	0.0492982	7
ENSG00000198162	1	MAN1A2	117910071	rs7514323	1	118002719	G	A	0.764545	0.00385098	0.00199294	0.0533212	0.192388	0.021505	3.6799e-19	0.0200167	0.0105978	0.0589246	0.263916	4
ENSG00000134014	8	ELP3	27947190	rs11786004	8	27951025	A	G	0.318544	0.00346714	0.00180632	0.0549275	0.22149	0.0211537	1.18038e-25	0.0156537	0.00829121	0.0590276	0.404317	6
ENSG00000116198	1	CEP104	3728645	rs10909803	1	3770800	A	G	0.267049	-0.003692	0.00189755	0.0516952	-0.160535	0.0208001	1.18169e-14	0.0229981	0.01219	0.0592087	0.666118	4
ENSG00000059122	16	FLYWCH1	2961938	rs9928222	16	2986323	C	T	0.50035	-0.00318444	0.00168045	0.0580938	0.496437	0.0266205	1.29392e-77	-0.00641459	0.00340245	0.0593915	0.962409	16
ENSG00000174106	12	LEMD3	65563351	rs11610822	12	65612499	A	G	0.31913	-0.00350667	0.00180579	0.0521495	0.172659	0.0221614	6.64921e-15	-0.0203098	0.0107787	0.0595305	0.520491	7
ENSG00000213801	19	ZNF816-ZNF321P	53430388	rs12459008	19	53454789	T	A	0.339097	-0.00357865	0.00178417	0.0448807	0.240602	0.0439424	4.36545e-08	-0.0148737	0.00789734	0.0596482
ENSG00000067057	10	PFKP	3108525	rs2388570	10	3148025	C	T	0.388213	0.00333272	0.00173496	0.0547419	-0.28671	0.0301904	2.16576e-21	-0.011624	0.00617382	0.0597288	0.506331	4
ENSG00000257829	12	RP11-845M18.6	52700400	rs2857671	12	52708420	A	G	0.666374	-0.0034113	0.0017824	0.0556365	-0.431068	0.0411603	1.15062e-25	0.0079136	0.00420332	0.0597409	0.150572	17
ENSG00000100348	22	TXN2	36863083	rs5756223	22	36897427	C	T	0.0649288	0.0067908	0.00348873	0.0515953	-0.245687	0.0331465	1.24268e-13	-0.02764	0.0146814	0.0597463	0.106192	4
ENSG00000178301	11	AQP11	77300436	rs11607715	11	77238859	C	T	0.25506	0.00379124	0.00193714	0.0503327	0.344459	0.0501293	6.35692e-12	0.0110064	0.00584738	0.059799	0.176683	7
ENSG00000112599	6	GUCA1B	42152139	rs4714579	6	42174478	G	A	0.693522	-0.00353106	0.00183331	0.0540979	0.343049	0.0393792	3.0005e-18	-0.0102932	0.00547323	0.0600209	0.433592	4
ENSG00000188599	16	NPIPP1	15198178	rs9927842	16	15153717	C	T	0.847199	0.00439955	0.00232196	0.0581246	-0.542882	0.0369101	5.7074e-49	-0.00810406	0.00431244	0.0602134	0.0196216	4
ENSG00000090686	1	USP48	22004791	rs10917042	1	22109370	A	G	0.240681	0.0038505	0.00197078	0.0507259	0.209164	0.0313358	2.47367e-11	0.018409	0.00981752	0.0607765
ENSG00000260735	16	RP11-72I8.1	15188268	rs9927842	16	15153717	C	T	0.847199	0.00439955	0.00232196	0.0581246	-0.705431	0.0564977	8.90003e-36	-0.00623668	0.00332923	0.0610255	0.155779	8
ENSG00000101542	18	CDH20	59000815	rs11152293	18	59019513	G	A	0.320159	-0.00343911	0.0017986	0.0558637	0.360823	0.0389112	1.80987e-20	-0.00953129	0.00508958	0.0611091	0.19314	3
ENSG00000248636	12	RP11-768F21.1	119825792	rs1727423	12	120003593	G	A	0.261899	-0.00375491	0.00192062	0.0505778	0.260995	0.0403297	9.70128e-11	-0.0143869	0.00768731	0.0612739
ENSG00000267288	17	RP13-890H12.2	43246172	rs6503426	17	43268267	T	C	0.676969	-0.00356302	0.00180009	0.047776	0.251041	0.0439368	1.10558e-08	-0.014193	0.00758858	0.061441
ENSG00000147679	8	UTP23	117778742	rs7828067	8	117796195	T	C	0.907425	0.00577186	0.00291261	0.0475149	0.203272	0.0359407	1.5516e-08	0.0283948	0.0151827	0.0614558
ENSG00000118004	2	COLEC11	3642426	rs2071639	2	3628383	A	C	0.117239	-0.00493748	0.00260727	0.0582599	0.866611	0.0733418	3.22444e-32	-0.00569746	0.00304698	0.0615014	0.676809	4
ENSG00000170442	12	KRT86	52643084	rs2857671	12	52708420	A	G	0.666374	-0.0034113	0.0017824	0.0556365	-0.380821	0.0434672	1.93345e-18	0.00895775	0.00479079	0.0615136	0.448648	14
ENSG00000176148	11	TCP11L1	33060963	rs1033720	11	33066474	A	G	0.408595	0.00324865	0.00172089	0.0590568	0.420271	0.0311748	2.02046e-41	0.00772989	0.00413467	0.0615487	0.531888	13
ENSG00000150961	4	SEC24D	119643978	rs11931194	4	119631160	T	C	0.0576336	0.007097	0.0035718	0.0469278	0.30254	0.0554606	4.89618e-08	0.0234581	0.0125648	0.0619068	0.760789	6
ENSG00000139842	13	CUL4A	113862552	rs34448227	13	113884754	C	A	0.231282	0.00385551	0.00200812	0.0548631	0.181292	0.0227454	1.58045e-15	0.0212669	0.0113935	0.0619617	0.791127	7
ENSG00000138061	2	CYP1B1	38294116	rs11430637	2	38328811	GA	G	0.28311	-0.00364962	0.00186918	0.0508768	-0.204062	0.0321492	2.19076e-10	0.0178849	0.00958345	0.0620101	0.142024	5
ENSG00000117151	1	CTBS	85015289	rs2911592	1	85040069	A	G	0.241251	-0.00377719	0.00196124	0.054114	0.294386	0.0402844	2.71751e-13	-0.0128307	0.00688962	0.0625567	0.27234	3
ENSG00000251665	17	RP11-700H6.2	49021465	rs1016156	17	49019565	T	C	0.32097	-0.0033932	0.00180106	0.0595648	-0.348026	0.0293033	1.5644e-32	0.00974985	0.00523978	0.0627815	0.313504	11
ENSG00000149532	11	CPSF7	61170121	rs80264062	11	61183554	G	C	0.0685082	0.00631313	0.00330236	0.0559152	-0.389245	0.0490254	2.02746e-15	-0.0162189	0.00872648	0.0630858
ENSG00000121417	19	ZNF211	58141761	rs3746209	19	58154305	T	A	0.14533	-0.00447805	0.00238884	0.0608513	0.55638	0.0395084	4.86134e-45	-0.00804855	0.00433141	0.0631434	0.512736	19
ENSG00000111846	6	GCNT2	10492456	rs796101	6	10503010	C	T	0.167151	-0.00438859	0.00226307	0.0524735	0.345303	0.053389	9.95214e-11	-0.0127094	0.00684212	0.063237
ENSG00000164414	6	SLC35A1	88180341	rs9444514	6	88254243	T	C	0.318093	-0.00346147	0.00180702	0.0554192	-0.234331	0.0309327	3.57723e-14	0.0147717	0.00795411	0.0632946	0.0631962	9
ENSG00000148459	10	PDSS1	26986588	rs11015232	10	26988745	G	C	0.333342	-0.0034387	0.00179471	0.055363	0.163085	0.0216872	5.48304e-14	-0.0210853	0.0113564	0.063354	0.906064	4
ENSG00000078295	5	ADCY2	7396321	rs7711377	5	7772199	G	A	0.439166	0.00320776	0.00169353	0.0582076	-0.207859	0.022304	1.17035e-20	-0.0154324	0.00831407	0.0634285	0.654995	3
ENSG00000236581	13	STARD13-AS	33845516	rs7325190	13	33845304	A	G	0.633363	-0.00328126	0.00174478	0.0600247	-0.503197	0.0446954	2.10663e-29	0.00652083	0.00351543	0.0636084
ENSG00000087589	20	CASS4	54987168	rs7806	20	54979171	T	C	0.237427	0.00376149	0.00197368	0.0566722	-0.390731	0.0489952	1.52515e-15	-0.0096268	0.00519349	0.0637922	0.55497	3
ENSG00000177181	1	RIMKLA	42846466	rs1055055	1	42880516	C	T	0.617883	-0.00340583	0.00173121	0.0491473	0.195438	0.0354834	3.63186e-08	-0.0174267	0.0094062	0.0639286
ENSG00000186231	6	KLHL32	97372605	rs850583	6	97370194	G	A	0.564099	-0.00326851	0.00170064	0.0546148	-0.265816	0.0382349	3.59683e-12	0.0122961	0.00663778	0.0639618
ENSG00000099330	19	OCEL1	17337013	rs891202	19	17338033	T	C	0.367991	0.00324075	0.00174267	0.0629347	0.549984	0.0279691	4.39116e-86	0.00589244	0.00318272	0.0641141	0.803439	13
ENSG00000174996	11	KLC2	66024765	rs2276036	11	66033430	T	C	0.16786	-0.00425452	0.00226014	0.0597806	-0.205966	0.0208424	4.97944e-23	0.0206564	0.0111707	0.0644341	0.593808	7
ENSG00000228701	10	TNKS2-AS1	93542596	rs2994394	10	93631319	G	A	0.573637	-0.00315528	0.001701	0.0636019	-0.773307	0.0377828	4.22335e-93	0.00408024	0.00220866	0.0646915	0.438792	20
ENSG00000213519	3	AC132008.1	197307215	rs2885579	3	197326706	G	A	0.662881	0.00341772	0.0018235	0.0608934	-0.480127	0.0447132	6.75378e-27	-0.00711837	0.00385537	0.0648415	0.943239	5
ENSG00000174851	11	YIF1A	66052051	rs7945723	11	66056457	A	G	0.173372	-0.00425046	0.00223381	0.057069	-0.160836	0.021658	1.11774e-13	0.0264273	0.0143374	0.0652939	0.966019	4
ENSG00000144827	3	ABHD10	111697857	rs3749305	3	111695315	G	A	0.205604	-0.00400467	0.00208098	0.0543025	-0.130493	0.0203502	1.43289e-10	0.0306888	0.0166497	0.0652999
ENSG00000164347	5	GFM2	74017029	rs2218517	5	74121646	A	G	0.234793	-0.00376767	0.00198102	0.057186	-0.153427	0.0209736	2.56892e-13	0.0245568	0.0133411	0.0656668
ENSG00000205482	7	AC007000.12	76682095	rs75047402	7	76721798	C	T	0.140213	-0.00472136	0.00242761	0.0517917	0.306734	0.0539214	1.28134e-08	-0.0153924	0.00836416	0.0657276
ENSG00000164418	6	GRIK2	101846664	rs2791774	6	102360768	A	G	0.821188	-0.00426019	0.00220903	0.0537886	0.247362	0.0404717	9.84026e-10	-0.0172225	0.00936437	0.0658928
ENSG00000111850	6	SMIM8	88032301	rs12663251	6	88025934	T	C	0.115989	0.0049602	0.00266757	0.0629637	0.421075	0.0342275	8.80966e-35	0.0117798	0.0064071	0.0659796	0.738146	15
ENSG00000134809	11	TIMM10	57295936	rs2649650	11	57327567	T	C	0.770555	0.00369638	0.0020041	0.0651238	-0.440644	0.0246073	1.0387e-71	-0.00838859	0.00457218	0.0665498	0.557399	20
ENSG00000122970	12	IFT81	110562140	rs35769760	12	110517930	C	A	0.239009	0.0036838	0.00196904	0.0613649	0.299906	0.0325962	3.5583e-20	0.0122832	0.00669988	0.0667516	0.111121	6
ENSG00000230733	7	AC092171.4	5515435	rs10216189	7	5524805	A	G	0.47279	-0.00318288	0.00169534	0.0604589	0.169506	0.020424	1.04688e-16	-0.0187774	0.0102544	0.0670766	0.331689	6
ENSG00000115705	2	TPO	1377995	rs3755555	2	1499167	A	G	0.363787	0.00329063	0.00174845	0.0598315	-0.277885	0.0357518	7.68762e-15	-0.0118417	0.00647381	0.0673743	0.266973	11
ENSG00000232022	1	RP5-1109J22.1	46897801	rs927898	1	46888579	T	C	0.604676	-0.00322971	0.00171681	0.0599418	-0.258261	0.0333708	1.00103e-14	0.0125056	0.00684115	0.0675501	0.297646	11
ENSG00000245532	11	NEAT1	65190245	rs512715	11	65191208	G	C	0.736479	-0.00350521	0.00190938	0.0663896	-0.487433	0.0251378	9.29458e-84	0.00719116	0.00393473	0.0676078	0.728143	20
ENSG00000197429	1	IPP	46159996	rs3014242	1	46087577	A	G	0.704067	-0.00344435	0.00183387	0.0603559	0.191992	0.0248357	1.07134e-14	-0.0179401	0.00982968	0.0679871	0.864558	7
ENSG00000249459	17	ZNF286B	18561742	rs62073688	17	18586377	A	C	0.43273	0.00313633	0.0016992	0.0649262	0.451878	0.0369979	2.62925e-34	0.00694066	0.003803	0.0679941	0.899518	11
ENSG00000120322	5	PCDHB8	140557371	rs638054	5	140581510	T	G	0.224362	-0.00374941	0.00202433	0.0640015	0.584888	0.0551732	2.94977e-26	-0.00641048	0.00351349	0.0680713	0.925478	13
ENSG00000227811	1	RP4-773A18.4	112282463	rs2618035	1	112347647	A	C	0.771483	0.00372712	0.00201062	0.0637793	-0.532756	0.0524591	3.12752e-24	-0.00699592	0.00383635	0.0682145	0.713934	5
ENSG00000258289	14	CHURC1	65381079	rs10133290	14	65404442	C	A	0.198323	-0.00385118	0.0021117	0.068193	1.01111	0.0195807	0	-0.00380886	0.0020898	0.0683643	0.269772	20
ENSG00000146809	7	ASB15	123207064	rs4731112	7	123269118	C	G	0.682269	-0.00337807	0.0018028	0.0609593	-0.134682	0.0171839	4.58865e-15	0.0250818	0.0137628	0.0683894	0.214547	9
ENSG00000237765	4	FAM200B	15683285	rs28604503	4	15668508	T	C	0.378406	0.00335152	0.00177086	0.0584117	0.186658	0.0277555	1.75486e-11	0.0179554	0.00985572	0.0684814	0.980441	5
ENSG00000205078	16	SYCE1L	77233294	rs4887896	16	77244837	C	T	0.677009	0.00329259	0.00179687	0.0668914	-0.638132	0.0427748	2.502e-50	-0.00515973	0.00283699	0.0689519	0.745879	14
ENSG00000150995	3	ITPR1	4535032	rs2053502	3	4866752	T	C	0.621467	0.00329128	0.00173663	0.0580644	0.191877	0.0300078	1.61349e-10	0.0171531	0.00943993	0.0692054
ENSG00000143882	2	ATP6V1C2	10861775	rs1198849	2	10908893	G	A	0.356753	0.00330896	0.00175508	0.05938	0.269435	0.0399412	1.52187e-11	0.0122811	0.00676356	0.0694046	0.238723	6
ENSG00000248746	11	ACTN3	66313866	rs1815739	11	66328095	T	C	0.441359	0.00307732	0.00169145	0.0688605	-0.739233	0.0292553	7.11789e-141	-0.00416286	0.00229404	0.0695791	0.371015	20
ENSG00000113360	5	DROSHA	31400604	rs6899191	5	31474399	T	G	0.652488	0.00335231	0.00177205	0.0585221	-0.189942	0.029681	1.55951e-10	-0.0176491	0.00972853	0.0696529	0.171049	7
ENSG00000251474	3	RPL32P3	129101765	rs60960425	3	129112454	G	A	0.161886	-0.00435252	0.00234224	0.0631306	0.339793	0.0408789	9.39524e-17	-0.0128093	0.00706329	0.0697538	0.0708512	4
ENSG00000077380	2	DYNC1I2	172543919	rs4667694	2	172605399	A	G	0.278193	0.00343112	0.00187458	0.0671986	-0.340765	0.0262043	1.15882e-38	-0.0100689	0.00555532	0.0699128	0.543679	15
ENSG00000250251	16	PKD1P6	15219099	rs9927842	16	15153717	C	T	0.847199	0.00439955	0.00232196	0.0581246	-0.210237	0.0338328	5.16518e-10	-0.0209266	0.0115465	0.069928
ENSG00000127554	16	GFER	2034208	rs34968293	16	2028677	G	A	0.0912824	-0.00544899	0.0029094	0.0610829	-0.331277	0.0462407	7.82456e-13	0.0164484	0.00907752	0.0699868	0.892416	3
ENSG00000131797	16	CLUHP3	31711911	rs2239969	16	31722770	A	G	0.0741408	0.00616195	0.00324173	0.0573245	-0.357328	0.0603975	3.29317e-09	-0.0172445	0.00952888	0.0703406
ENSG00000233822	6	HIST1H2BN	27806323	rs79441355	6	27242150	C	T	0.0204092	0.0115361	0.00605463	0.0567362	-0.852776	0.150579	1.48491e-08	-0.0135277	0.00749095	0.0709383	0.363901	5
ENSG00000120688	13	WBP4	41635410	rs9315803	13	41623184	T	G	0.41354	0.00312563	0.00171244	0.0679642	-0.334617	0.0288151	3.55829e-31	-0.00934092	0.00518044	0.0713706	0.576265	7
ENSG00000170035	2	UBE2E3	181831975	rs11679338	2	181606895	T	C	0.660327	0.00339019	0.00177988	0.0568146	-0.114736	0.020615	2.61184e-08	-0.0295477	0.0163961	0.0715269	0.206266	3
ENSG00000125454	17	SLC25A19	73269073	rs1435093	17	73357586	A	G	0.84884	-0.00449502	0.00235614	0.0564183	-0.145519	0.0265217	4.09285e-08	0.0308896	0.0171421	0.0715503	0.800751	3
ENSG00000100373	22	UPK3A	45680863	rs1057353	22	45683304	C	G	0.767644	0.0036704	0.00198973	0.0650849	-0.274352	0.0328073	6.13834e-17	-0.0133784	0.00742682	0.0716451	0.096149	5
ENSG00000169885	1	CALML6	1846266	rs2748988	1	1846357	A	G	0.50836	-0.00306134	0.00168386	0.0690574	0.382193	0.0297047	6.95553e-38	-0.00800993	0.00444955	0.0718343	0.933635	13
ENSG00000196586	6	MYO6	76458909	rs1280051	6	76537322	A	G	0.503881	0.00317388	0.00168377	0.0594319	-0.173892	0.0288958	1.76694e-09	-0.018252	0.0101467	0.0720494
ENSG00000054523	1	KIF1B	10270863	rs17401966	1	10385471	G	A	0.30409	-0.00334208	0.00182589	0.0671924	0.173357	0.0179906	5.63604e-22	-0.0192786	0.0107209	0.0721407	0.762244	11
ENSG00000188086	3	PRSS45	46783582	rs58830807	3	46783959	C	T	0.1367	0.00444527	0.00245769	0.0704953	0.616752	0.0375817	1.59661e-60	0.00720755	0.00400902	0.0722036	0.617866	18
ENSG00000178821	1	TMEM52	1849029	rs2748988	1	1846357	A	G	0.50836	-0.00306134	0.00168386	0.0690574	0.259733	0.0223854	3.98822e-31	-0.0117865	0.00656215	0.0724733	0.554813	10
ENSG00000198682	10	PAPSS2	89419370	rs7088594	10	89486433	A	G	0.423268	-0.00307871	0.00170503	0.0709709	-0.492491	0.0283352	1.15093e-67	0.0062513	0.00348069	0.0724949	0.57144	11
ENSG00000135862	1	LAMC1	182992595	rs2224933	1	183095765	G	A	0.569587	0.00320782	0.00169913	0.0590364	0.131122	0.022644	7.01435e-09	0.0244644	0.0136297	0.0726649
ENSG00000148290	9	SURF1	136218610	rs3118667	9	136291063	C	T	0.479511	-0.0030484	0.0016853	0.070479	0.460386	0.0321979	2.23097e-46	-0.0066214	0.0036898	0.0727309	0.537414	20
ENSG00000087157	17	PGS1	76374721	rs2271613	17	76423097	A	G	0.726348	0.00356807	0.00188233	0.0580176	0.140849	0.0252911	2.56047e-08	0.0253326	0.0141171	0.0727394	0.9762	5
ENSG00000104953	19	TLE6	2977444	rs2277739	19	2977362	A	G	0.484236	0.00309075	0.00168339	0.0663544	-0.379658	0.0448731	2.65762e-17	-0.00814088	0.00453716	0.0727708	0.830606	4
ENSG00000171863	2	RPS7	3622795	rs2071639	2	3628383	A	C	0.117239	-0.00493748	0.00260727	0.0582599	-0.149914	0.0267312	2.04437e-08	0.0329354	0.0183565	0.0727803
ENSG00000078070	3	MCCC1	182733006	rs3732604	3	182810144	G	T	0.677423	-0.00324379	0.00179629	0.0709463	0.418006	0.0267533	4.95926e-55	-0.00776015	0.00432589	0.0728314	0.0587478	20
ENSG00000182670	21	TTC3	38445526	rs1053966	21	38568009	C	G	0.498198	-0.00306528	0.00168355	0.0686499	-0.185021	0.0178583	3.75064e-25	0.0165672	0.00923868	0.072934	0.163722	11
ENSG00000183793	16	NPIPA5	15457516	rs3198697	16	15129940	T	C	0.409353	0.00307936	0.00170763	0.0713411	0.823714	0.0489409	1.45165e-63	0.00373838	0.00208495	0.0729677	0.0267646	19
ENSG00000240445	17	FOXO3B	18574259	rs62073688	17	18586377	A	C	0.43273	0.00313633	0.0016992	0.0649262	0.284942	0.0379411	5.90772e-14	0.0110069	0.00614078	0.0730645	0.969362	6
ENSG00000086619	1	ERO1LB	236378855	rs2477599	1	236413230	A	T	0.601338	0.00311469	0.00172381	0.0707832	-0.48248	0.0341162	2.08511e-45	-0.00645558	0.00360185	0.0730858	0.125605	12
ENSG00000197622	1	CDC42SE1	151023447	rs15740	1	151040435	A	G	0.779218	0.00377704	0.00203261	0.0631379	0.187386	0.027882	1.8087e-11	0.0201565	0.0112542	0.0732898	0.208058	5
ENSG00000235978	3	AC018816.3	4855978	rs2053502	3	4866752	T	C	0.621467	0.00329128	0.00173663	0.0580644	0.224988	0.0411377	4.52202e-08	0.0146287	0.00816907	0.0733349
ENSG00000182621	20	PLCB1	8112824	rs6055578	20	8134628	C	T	0.398456	-0.00322874	0.00171872	0.0603031	0.112719	0.0192108	4.42464e-09	-0.0286442	0.0160103	0.0735969
ENSG00000183426	16	NPIPA1	15016659	rs3198697	16	15129940	T	C	0.409353	0.00307936	0.00170763	0.0713411	-0.614566	0.0430246	2.7509e-46	-0.00501063	0.00280065	0.0735997	0.0223727	11
ENSG00000101460	20	MAP1LC3A	33134658	rs6088520	20	33132364	T	C	0.47592	0.00310165	0.00168511	0.0656765	0.204279	0.027156	5.37716e-14	0.0151834	0.00849241	0.0737956	0.382226	11
ENSG00000161888	19	SPC24	11242196	rs10402592	19	11256887	C	T	0.861617	-0.0045444	0.00244589	0.0631728	-0.354055	0.0540391	5.68378e-11	0.0128353	0.00718062	0.0738583	0.736558	3
ENSG00000230896	1	RP11-767N6.7	46160356	rs1250	1	46094027	G	A	0.295823	0.00341067	0.00183538	0.0631277	-0.249563	0.0382228	6.61394e-11	-0.0136666	0.00764645	0.0738874	0.735462	7
ENSG00000136104	13	RNASEH2B	51483814	rs9535526	13	51484445	T	C	0.599809	0.0030922	0.00172599	0.0732049	0.906104	0.0352626	1.29934e-145	0.00341263	0.00190947	0.0739031	0.34523	12
ENSG00000122176	1	FMOD	203309756	rs10920616	1	203318227	G	A	0.120518	0.00475495	0.00259632	0.0670378	-0.278015	0.0342691	4.95092e-16	-0.0171032	0.00957378	0.0740242	0.9673	4
ENSG00000187189	6	TSPYL4	116571151	rs2232466	6	116575276	G	T	0.0191807	0.011495	0.00613412	0.0609369	0.62717	0.106053	3.34409e-09	0.0183284	0.0102599	0.0740344
ENSG00000264885	17	RP11-815I9.4	18570942	rs62073688	17	18586377	A	C	0.43273	0.00313633	0.0016992	0.0649262	0.312057	0.0440433	1.38804e-12	0.0100505	0.00562689	0.0740742	0.994461	3
ENSG00000247011	17	RP11-700H6.1	49012350	rs1016156	17	49019565	T	C	0.32097	-0.0033932	0.00180106	0.0595648	-0.255402	0.04573	2.33702e-08	0.0132857	0.00744228	0.0742341	0.927192	3
ENSG00000137764	15	MAP2K5	67835047	rs1878699	15	67900883	A	G	0.420095	-0.00315534	0.00170048	0.063517	0.186689	0.0285903	6.58528e-11	-0.0169016	0.00946925	0.0742789	0.700453	9
ENSG00000228452	1	RP5-994D16.9	43241484	rs13374373	1	43283659	A	G	0.388605	-0.00317919	0.0017537	0.0698554	-0.389744	0.0390423	1.81633e-23	0.00815712	0.00457321	0.0744767	0.146059	12
ENSG00000183751	16	TBL3	2022038	rs67220861	16	2026986	A	G	0.0895153	-0.00538562	0.00293254	0.0662827	0.205476	0.0276214	1.01437e-13	-0.0262105	0.0147004	0.0745906
ENSG00000257322	12	RP11-511B23.2	93397191	rs4761702	12	93709892	C	T	0.379059	-0.00316381	0.00174732	0.0701924	-0.48178	0.047502	3.58533e-24	0.00656692	0.00368414	0.0746707	0.718002	9
ENSG00000257512	12	RP11-486A14.1	93708585	rs4761702	12	93709892	C	T	0.379059	-0.00316381	0.00174732	0.0701924	-0.494303	0.0488871	4.93247e-24	0.00640055	0.00359115	0.0746984	0.244651	10
ENSG00000170509	4	HSD17B13	88224941	rs6836489	4	88196855	T	A	0.351953	0.00324398	0.00176895	0.0666776	-0.372803	0.0492775	3.86722e-14	-0.00870159	0.00488241	0.0747113	0.386453	3
ENSG00000240005	4	RP11-293A21.1	26861428	rs4407490	4	26839460	C	T	0.515189	0.00302909	0.00168597	0.0723919	-0.563348	0.0400984	7.79615e-45	-0.00537694	0.00301714	0.0747277	0.148963	18
ENSG00000142408	19	CACNG8	54466294	rs11084307	19	54481150	C	T	0.335195	-0.00323452	0.00177702	0.0687306	-0.327503	0.0374783	2.36302e-18	0.00987631	0.00554243	0.0747579	0.853555	8
ENSG00000010361	19	FUZ	50310126	rs62129186	19	50310775	T	C	0.162461	-0.0041654	0.00228366	0.0681506	0.286823	0.0344554	8.46998e-17	-0.0145225	0.0081508	0.0747929	0.0863954	10
ENSG00000159251	15	ACTC1	35080297	rs549811	15	35006322	T	C	0.293128	0.00342025	0.00187796	0.0685678	-0.274839	0.0320741	1.04501e-17	-0.0124446	0.00698558	0.0748367	0.40612	5
ENSG00000127325	12	BEST3	70037140	rs775490	12	70072916	T	G	0.506232	-0.00301851	0.00167895	0.0722005	-0.369881	0.0291461	6.66928e-37	0.00816076	0.00458449	0.0750626	0.0462294	6
ENSG00000261186	2	RP11-341N2.1	243029505	rs6422703	2	242825391	A	G	0.564492	0.00315806	0.00170451	0.0639161	-0.312816	0.0489748	1.68852e-10	-0.0100956	0.00567353	0.0751713	0.744034	3
ENSG00000132840	5	BHMT2	78365540	rs490268	5	78398838	T	C	0.617358	0.00311409	0.00173657	0.072934	0.546338	0.0385377	1.27711e-45	0.00569993	0.00320389	0.075229	0.480218	13
ENSG00000180543	8	TSPYL5	98285717	rs28669903	8	98289986	T	C	0.655685	0.00317874	0.00177455	0.073247	-0.465055	0.0320654	1.15425e-47	-0.00683519	0.00384478	0.0754391	0.441204	6
ENSG00000135540	6	NHSL1	138743180	rs4481452	6	138872645	T	C	0.28222	-0.00346349	0.00187712	0.0650219	0.242815	0.0375885	1.04823e-10	-0.0142639	0.00803982	0.0760373
ENSG00000120324	5	PCDHB10	140571942	rs638054	5	140581510	T	G	0.224362	-0.00374941	0.00202433	0.0640015	-0.266083	0.04307	6.49526e-10	0.0140911	0.00794244	0.0760375
ENSG00000145384	4	FABP2	120238405	rs2017058	4	120257739	C	T	0.51221	-0.00307817	0.00168976	0.0685062	-0.303213	0.0396215	1.96752e-14	0.0101518	0.00572856	0.0763705	0.225744	16
ENSG00000189007	6	ADAT2	143743969	rs72988635	6	143762746	T	C	0.28265	0.00336008	0.0018534	0.0698441	0.190504	0.0229119	9.20429e-17	0.0176378	0.00995751	0.076509	0.0724636	3
ENSG00000204149	10	AGAP6	51748078	rs7089914	10	51021509	C	A	0.320385	-0.00325841	0.00181829	0.0731307	-0.287165	0.0250573	2.08724e-30	0.0113468	0.00640881	0.0766431	0.311096	7
ENSG00000272905	7	RP11-265E18.1	32885006	rs12667595	7	32702199	T	C	0.158361	-0.00429441	0.00231756	0.0638837	0.38898	0.0649209	2.07785e-09	-0.0110402	0.00623647	0.0766834
ENSG00000167914	17	GSDMA	38119226	rs3859191	17	38128714	A	G	0.473688	-0.00301574	0.00168356	0.073247	-0.54048	0.0469518	1.156e-30	0.00557974	0.00315242	0.0767295	0.0828003	20
ENSG00000105447	19	GRWD1	48949030	rs1799273	19	48951879	C	T	0.906684	0.00535608	0.00293556	0.0680691	0.148423	0.0205222	4.74845e-13	0.0360866	0.020398	0.0768734	0.0170335	4
ENSG00000204789	6	ZNF204P	27325604	rs75276713	6	27361757	G	T	0.0771447	0.00560815	0.00315924	0.0758717	0.927441	0.0479788	2.99032e-83	0.00604691	0.00342074	0.0771078	0.670647	20
ENSG00000231595	17	AC005224.2	14113805	rs3785663	17	14109608	G	A	0.153411	0.00428913	0.0023479	0.0677314	0.433102	0.0619038	2.62665e-12	0.00990328	0.00560287	0.0771386
ENSG00000132837	5	DMGDH	78293438	rs490268	5	78398838	T	C	0.617358	0.00311409	0.00173657	0.072934	0.39962	0.0382171	1.3669e-25	0.00779263	0.00440899	0.0771546	0.544617	12
ENSG00000173540	3	GMPPB	49754277	rs62262730	3	49808274	G	T	0.171862	0.00396763	0.00222273	0.0742557	0.483316	0.0387334	9.84167e-36	0.00820918	0.00464574	0.0772221	0.728098	20
ENSG00000179889	16	PDXDC1	15068448	rs3198697	16	15129940	T	C	0.409353	0.00307936	0.00170763	0.0713411	-0.268111	0.0303417	9.88747e-19	-0.0114854	0.00650039	0.0772488	0.211422	10
ENSG00000156599	11	ZDHHC5	57435219	rs17455520	11	57540458	A	C	0.329292	0.00325875	0.00179518	0.0694816	-0.137671	0.0179534	1.7436e-14	-0.0236706	0.0134	0.0773193	0.434077	6
ENSG00000180385	3	AC034193.5	10028577	rs13075842	3	10055813	C	A	0.182276	0.00402569	0.00216885	0.0634337	0.231267	0.0403155	9.66933e-09	0.0174071	0.00985684	0.077397	0.739749	3
ENSG00000136935	9	GOLGA1	127640646	rs634710	9	127661645	A	G	0.435215	-0.00304804	0.00169818	0.0726725	0.190857	0.0196621	2.81981e-22	-0.0159703	0.00904849	0.0775694	0.686532	8
ENSG00000261783	16	RP11-252K23.2	75413716	rs10871313	16	75507094	T	C	0.655789	0.00319614	0.00177681	0.0720477	-0.436304	0.0492314	7.83688e-19	-0.00732549	0.00415545	0.0779239	0.947231	5
ENSG00000105793	7	GTPBP10	89964537	rs42668	7	89986525	C	A	0.584742	0.00310192	0.00170642	0.0690955	0.179856	0.0252423	1.03952e-12	0.0172467	0.0097916	0.0781749	0.139695	5
ENSG00000174226	8	SNX31	101585116	rs1693551	8	101675584	C	T	0.463459	0.00300095	0.00169468	0.0765932	0.743379	0.0454962	5.17987e-60	0.0040369	0.00229305	0.0783235	0.373661	7
ENSG00000221866	7	PLXNA4	131808091	rs55868339	7	131906729	T	G	0.165705	-0.0040138	0.00224792	0.0741703	0.430949	0.0418165	6.63947e-25	-0.00931386	0.00529392	0.078518	0.760742	5
ENSG00000189269	22	C22orf43	23950639	rs13055561	22	23965020	T	C	0.268485	-0.00338823	0.00190071	0.0746483	-0.534136	0.0502083	1.97506e-26	0.00634338	0.00360809	0.0787302	0.595191	10
ENSG00000267296	19	CEBPA-AS1	33793763	rs17529595	19	33806139	T	C	0.0926687	-0.0052226	0.00292409	0.0740901	0.471646	0.0487175	3.62269e-22	-0.0110731	0.00630438	0.0790167
ENSG00000272733	22	KB-208E9.1	23923067	rs13055561	22	23965020	T	C	0.268485	-0.00338823	0.00190071	0.0746483	-0.474508	0.0478103	3.24719e-23	0.00714051	0.00406974	0.0793386	0.612266	10
ENSG00000173531	3	MST1	49721380	rs2005557	3	49701298	A	G	0.52824	-0.00307724	0.00168953	0.068552	-0.171478	0.0265401	1.03943e-10	0.0179454	0.0102367	0.0795956	0.241218	7
ENSG00000226445	6	XXyac-YX65C7_A.2	169613349	rs7775470	6	169601313	A	C	0.173543	-0.00411643	0.0022349	0.0654908	0.330423	0.0579861	1.20996e-08	-0.0124581	0.00710832	0.07967
ENSG00000112110	6	MRPL18	160210844	rs2273827	6	160211339	A	C	0.767717	0.00353098	0.001995	0.0767415	-0.298961	0.0241227	2.84025e-35	-0.0118108	0.00674082	0.0797502	0.687599	11
ENSG00000161542	17	PRPSAP1	74305567	rs2279056	17	74309474	G	A	0.298853	0.0033036	0.00183173	0.0713034	-0.250166	0.034231	2.70821e-13	-0.0132056	0.00754173	0.0799445	0.0940166	6
ENSG00000230439	1	RP11-488P3.1	94218480	rs3747965	1	94342564	A	C	0.339301	-0.00311977	0.00177701	0.0791517	0.872548	0.0453894	2.34817e-82	-0.00357547	0.00204505	0.080403	0.781425	10
ENSG00000272758	3	RP11-299J3.8	122135054	rs17201246	3	122145470	A	C	0.142398	-0.00428635	0.00241285	0.0756554	0.538118	0.0548502	1.0128e-22	-0.00796545	0.00455678	0.0804569	0.784168	8
ENSG00000087365	11	SF3B2	65818200	rs503156	11	65820673	G	A	0.288132	0.0032898	0.00185971	0.0768953	-0.211921	0.0187308	1.1185e-29	-0.0155237	0.0088821	0.0805071	0.321848	5
ENSG00000137411	6	VARS2	30876019	rs2252863	6	30893428	A	G	0.351691	0.00340706	0.00193274	0.0779327	0.442892	0.0336689	1.60665e-39	0.00769276	0.00440292	0.0806036	0.0429179	6
ENSG00000153560	3	UBP1	33429828	rs590497	3	33442975	C	T	0.816918	-0.00389495	0.00216626	0.0721755	-0.261689	0.0354288	1.50921e-13	0.0148839	0.00851972	0.0806386	0.195556	3
ENSG00000167280	17	ENGASE	77071021	rs61756761	17	77079576	G	A	0.0570336	-0.00641755	0.0036279	0.0769042	-0.460172	0.0415366	1.59136e-28	0.013946	0.00798366	0.0806692	0.93831	3
ENSG00000145439	4	CBR4	169784921	rs34985347	4	169806502	G	T	0.610797	-0.0030839	0.00172722	0.0741857	-0.200205	0.0237229	3.19192e-17	0.0154037	0.00881822	0.0806712	0.634254	11
ENSG00000100445	14	SDR39U1	24908972	rs11625819	14	24910973	G	T	0.903207	0.0049928	0.00284984	0.0797811	0.711141	0.0400159	1.17595e-70	0.00702083	0.00402685	0.0812452	0.123183	9
ENSG00000267391	18	RP11-1151B14.3	56113507	rs35525658	18	56137702	A	G	0.282397	-0.00333664	0.00187652	0.0753876	-0.367431	0.0415267	8.90442e-19	0.009081	0.00520924	0.0812903	0.329541	6
ENSG00000198467	9	TPM2	35681989	rs2249250	9	35711806	T	G	0.682076	-0.00326657	0.00180944	0.0710297	-0.117749	0.0176292	2.40264e-11	0.0277418	0.0159183	0.0813761	0.19838	3
ENSG00000272505	8	RP11-981G7.6	10344317	rs7015777	8	10277635	T	C	0.0462893	0.00718675	0.00403846	0.075145	-0.597662	0.0697352	1.03079e-17	-0.0120248	0.00690123	0.0814365
ENSG00000075292	2	ZNF638	71503691	rs2287326	2	71559107	G	T	0.573016	-0.00311733	0.00170072	0.0668113	-0.17038	0.0305781	2.519e-08	0.0182963	0.0105081	0.081656
ENSG00000081181	14	ARG2	68086515	rs17782603	14	68137101	C	T	0.622398	-0.00310314	0.00175659	0.0773001	-0.31017	0.0315088	7.28137e-23	0.0100046	0.00575379	0.0820711	0.533341	13
ENSG00000254614	11	AP003068.23	64945077	rs17886894	11	64951839	T	C	0.277806	-0.00326214	0.00187531	0.0819427	-1.10282	0.0269946	0	0.002958	0.00170201	0.0822204	0.414424	20
ENSG00000153558	3	FBXL2	33318517	rs590497	3	33442975	C	T	0.816918	-0.00389495	0.00216626	0.0721755	-0.284004	0.0424181	2.15161e-11	0.0137144	0.00789782	0.0824787	0.131867	5
ENSG00000142961	1	MOB3C	47073387	rs956527	1	47055992	C	T	0.520853	0.00295097	0.00167953	0.0789133	0.291321	0.0264358	3.06313e-28	0.0101296	0.00583804	0.0827221	0.808234	12
ENSG00000260306	16	RP11-645C24.5	21805416	rs8060224	16	21732836	G	A	0.127768	0.00452202	0.00251015	0.0716259	-0.412322	0.0647308	1.89279e-10	-0.0109672	0.00632663	0.0830069	0.326106	5
ENSG00000187581	14	COX8C	93813537	rs7143030	14	93784384	A	G	0.0965835	-0.00514339	0.00281423	0.0676036	0.394268	0.0722158	4.77254e-08	-0.0130454	0.00752719	0.0830768
ENSG00000255200	11	AP003068.18	64941588	rs17886894	11	64951839	T	C	0.277806	-0.00326214	0.00187531	0.0819427	-0.665262	0.033079	5.87786e-90	0.00490354	0.00282943	0.0830868	0.458671	20
ENSG00000101247	20	NDUFAF5	13765596	rs3180370	20	13747441	G	A	0.665188	-0.003148	0.00178376	0.0775943	0.23503	0.0256815	5.60396e-20	-0.013394	0.00772933	0.0831161	0.552092	10
ENSG00000100399	22	CHADL	41625517	rs117018441	22	41553917	T	G	0.0227182	-0.00992464	0.00562285	0.077555	1.07583	0.118277	9.3836e-20	-0.0092251	0.00532402	0.0831431	0.883054	8
ENSG00000168228	4	ZCCHC4	25314407	rs3816587	4	25417244	T	C	0.588763	-0.00299642	0.00170758	0.0792976	-0.325357	0.0300402	2.4618e-27	0.00920964	0.00531677	0.0832401	0.136442	14
ENSG00000015532	17	XYLT2	48423453	rs12451299	17	48432324	C	G	0.238306	-0.00350391	0.00196607	0.0747188	0.238864	0.0324811	1.92436e-13	-0.0146691	0.00846917	0.0832641	0.109512	5
ENSG00000268758	19	EMR4P	6952511	rs75007580	19	6998233	A	C	0.0843639	-0.00531379	0.00301284	0.0777804	0.72791	0.079409	4.88187e-20	-0.00730006	0.00421495	0.0832829	0.311053	7
ENSG00000214140	17	PRCD	74523668	rs9903722	17	74529394	T	C	0.178414	-0.00386046	0.00218653	0.0774694	0.34865	0.040444	6.66256e-18	-0.0110726	0.0064016	0.0836909	0.401706	7
ENSG00000256751	12	RP11-695J4.2	14720684	rs12425606	12	14715793	T	C	0.298104	-0.0033451	0.00183911	0.0689319	-0.239389	0.0429525	2.4989e-08	0.0139735	0.00808128	0.0837879
ENSG00000175279	1	APITD1	10490159	rs522280	1	10492715	G	A	0.483844	-0.00293638	0.00168454	0.0813111	0.297324	0.023765	6.49968e-36	-0.00987603	0.0057204	0.0842651	0.286972	11
ENSG00000005156	17	LIG3	33307513	rs2339123	17	33382734	T	C	0.466733	0.00292002	0.00168566	0.0832262	-0.438552	0.0213896	2.024e-93	-0.00665832	0.00385739	0.0843256	0.94395	20
ENSG00000232104	9	RP11-509J21.1	3526723	rs7022948	9	3554541	A	G	0.0541352	-0.00654569	0.00366995	0.0744903	0.453285	0.0661285	7.15071e-12	-0.0144406	0.00836594	0.0843269	0.642121	3
ENSG00000141744	17	PNMT	37824234	rs9972882	17	37807698	C	A	0.747648	0.00347601	0.00193289	0.0721224	-0.180229	0.0294695	9.60889e-10	-0.0192866	0.0111787	0.0844726	0.684636	4
ENSG00000117010	1	ZNF684	40997233	rs1134586	1	40980559	A	G	0.177846	-0.00387779	0.00219602	0.0774248	-0.320505	0.0397236	7.12357e-16	0.012099	0.00701393	0.084528	0.383522	4
ENSG00000022976	14	ZNF839	102783714	rs12590618	14	102808330	T	C	0.325841	0.00313124	0.00179689	0.0814067	0.328708	0.0272207	1.42034e-33	0.0095259	0.00552315	0.0845774	0.380059	7
ENSG00000254852	16	NPIPA2	14841923	rs3198697	16	15129940	T	C	0.409353	0.00307936	0.00170763	0.0713411	0.285506	0.0483911	3.63563e-09	0.0107856	0.0062542	0.0846103	0.175255	4
ENSG00000122512	7	PMS2	6012870	rs3801030	7	6062229	C	T	0.26121	0.00338812	0.00192215	0.0779561	0.320747	0.03885	1.50591e-16	0.0105632	0.00612779	0.0847401	0.194988	7
ENSG00000100441	14	KHNYN	24898492	rs62000680	14	24891362	A	G	0.0829121	0.00531952	0.00303106	0.0792593	0.333329	0.0363963	5.27137e-20	0.0159588	0.00925875	0.0847727
ENSG00000259422	15	RP11-593F23.1	76467232	rs937732	15	76496232	A	G	0.271721	-0.00331889	0.00189777	0.0803193	-0.531679	0.0543419	1.31935e-22	0.00624228	0.00362596	0.0851508	0.341612	14
ENSG00000237440	19	ZNF737	20718631	rs33930	19	20725868	A	G	0.0517991	0.00675811	0.00382934	0.0775925	-0.582611	0.0759634	1.72498e-14	-0.0115997	0.00674449	0.0854545
ENSG00000224468	1	RP11-181K3.4	183107537	rs2027084	1	183110801	A	G	0.567569	0.00302437	0.00169683	0.0746896	-0.250857	0.0384345	6.71549e-11	-0.0120562	0.00701181	0.0855404
ENSG00000173991	17	TCAP	37820440	rs9972882	17	37807698	C	A	0.747648	0.00347601	0.00193289	0.0721224	-0.0989714	0.0169615	5.37757e-09	-0.0351214	0.0204363	0.085691	0.323404	5
ENSG00000117601	1	SERPINC1	173872947	rs6703547	1	173907812	T	C	0.114907	-0.00458325	0.0026325	0.0816789	0.612891	0.0575321	1.68785e-26	-0.00747808	0.0043522	0.0857546	0.571804	13
ENSG00000204308	6	RNF5	32146131	rs13211318	6	32102680	C	A	0.103944	0.00612215	0.00350582	0.0807626	-0.286189	0.0300638	1.74188e-21	-0.021392	0.0124544	0.0858659	0.170077	20
ENSG00000231205	19	ZNF826P	20451078	rs33930	19	20725868	A	G	0.0517991	0.00675811	0.00382934	0.0775925	0.653104	0.0877986	1.01713e-13	0.0103477	0.00602605	0.0859503
ENSG00000163382	1	APOA1BP	156561554	rs3795733	1	156564922	T	C	0.725278	-0.00327737	0.00187962	0.0812232	0.23847	0.0247408	5.48644e-22	-0.0137433	0.00800993	0.0862012	0.879514	13
ENSG00000185271	14	KLHL33	20896970	rs7145318	14	20897064	T	C	0.578421	0.00303878	0.00169917	0.0737123	0.106028	0.0175623	1.56758e-09	0.0286602	0.016714	0.0863932	0.878258	3
ENSG00000160075	1	SSU72	1477053	rs7518083	1	1509156	G	A	0.250063	-0.00344529	0.00193644	0.075209	0.157003	0.0245436	1.58552e-10	-0.0219441	0.0128019	0.0865063	0.982826	4
ENSG00000196405	14	EVL	100437786	rs7149272	14	100417990	A	C	0.894513	-0.00479872	0.00273254	0.0790642	-0.26693	0.034922	2.11221e-14	0.0179774	0.0105036	0.0869802	0.136983	6
ENSG00000259915	2	RP11-410E4.1	187219299	rs4667094	2	187305918	T	G	0.714935	-0.00334091	0.00187632	0.0749825	-0.311453	0.050376	6.30664e-10	0.0107269	0.00626927	0.0870774	0.556686	5
ENSG00000120526	8	NUDCD1	110253148	rs2980618	8	110301998	C	T	0.400336	0.00304295	0.00171348	0.0757495	0.185858	0.0292183	2.00438e-10	0.0163724	0.00957185	0.0871773	0.568343	3
ENSG00000165678	10	GHITM	85899196	rs2306321	10	85910311	G	C	0.0575441	0.00626954	0.00363587	0.0846428	0.440316	0.0334969	1.81851e-39	0.0142387	0.00832816	0.0873195	0.751688	3
ENSG00000237753	2	AC079922.3	113399409	rs4849090	2	113399795	C	T	0.820517	-0.00376771	0.00219679	0.0863277	-0.642027	0.0303082	1.36126e-99	0.00586846	0.00343284	0.0873576	0.269073	11
ENSG00000177627	12	C12orf54	48876286	rs2054904	12	48724354	G	C	0.22438	-0.00362304	0.00201701	0.0724553	-0.327999	0.0589898	2.69367e-08	0.0110459	0.00646236	0.0874018
ENSG00000132591	17	ERAL1	27181956	rs9914988	17	27183104	A	G	0.79496	-0.00374586	0.00208576	0.072507	-0.112048	0.0202063	2.93606e-08	0.0334309	0.0195668	0.0875345
ENSG00000185104	1	FAF1	50905150	rs12759925	1	51134336	G	A	0.108101	-0.00478792	0.00271058	0.0773321	-0.226112	0.0342744	4.19251e-11	0.021175	0.01241	0.0879562
ENSG00000137831	15	UACA	70946893	rs11855160	15	71019117	C	T	0.0900912	0.00513308	0.00292684	0.0794658	0.273648	0.037922	5.35084e-13	0.018758	0.011007	0.0883463
ENSG00000122035	13	RASL11A	27844464	rs10507380	13	27879526	G	A	0.11551	0.00470374	0.00264129	0.0749359	-0.255267	0.0435708	4.666e-09	-0.0184267	0.0108146	0.088405	0.472108	4
ENSG00000155957	12	TMBIM4	66517709	rs1921083	12	66506631	C	T	0.369268	-0.00307106	0.00174774	0.0788915	-0.149709	0.022081	1.20191e-11	0.0205135	0.0120599	0.0889499	0.309722	3
ENSG00000008130	1	NADK	1682671	rs7796	1	1684169	G	C	0.496917	-0.00298512	0.00168071	0.0757164	-0.117268	0.0198461	3.44445e-09	0.0254555	0.0149657	0.0889564	0.790644	3
ENSG00000100784	14	RPS6KA5	91336799	rs1286097	14	91427257	C	T	0.726711	0.00331037	0.00189412	0.0805137	-0.241063	0.0326969	1.6727e-13	-0.0137324	0.00807512	0.0890218	0.780863	8
ENSG00000077044	2	DGKD	234263153	rs2305541	2	234354320	T	C	0.0680965	0.00575722	0.0033285	0.0836893	-0.421841	0.0461855	6.62448e-20	-0.0136478	0.00803065	0.0892309	0.386937	7
ENSG00000143776	1	CDC42BPA	227177566	rs2718219	1	227414036	C	T	0.280907	0.00321701	0.00186871	0.0851569	-0.309095	0.0295047	1.11208e-25	-0.0104078	0.00612683	0.0893699	0.245365	15
ENSG00000223705	7	NSUN5P1	75039605	rs1167827	7	75163169	A	G	0.433653	0.00295254	0.00169583	0.0816733	-0.17127	0.0221967	1.20019e-14	-0.0172391	0.0101504	0.0894398	0.245705	4
ENSG00000171055	2	FEZ2	36778570	rs14291	2	36810586	C	T	0.382696	-0.00305024	0.00174323	0.0801586	0.219106	0.0317376	5.06729e-12	-0.0139213	0.00820767	0.0898608
ENSG00000171853	2	TRAPPC12	3383446	rs10180455	2	3385026	T	C	0.474598	-0.00287751	0.00168622	0.0879184	-0.384311	0.0251839	1.40858e-52	0.00748745	0.00441499	0.089902	0.82353	20
ENSG00000173230	3	GOLGB1	121382046	rs3772126	3	121354583	A	G	0.228321	-0.00347683	0.00201323	0.0841686	0.243089	0.0271879	3.8539e-19	-0.0143027	0.00843494	0.0899522	0.424752	9
ENSG00000166377	18	ATP9B	76829285	rs28687187	18	76916225	C	T	0.129962	0.00436502	0.00250371	0.0812606	-0.2862	0.0392463	3.04465e-13	-0.0152516	0.00899464	0.0899548	0.928559	3
ENSG00000198270	12	TMEM116	112369086	rs7316650	12	112439664	T	C	0.0933667	0.00493538	0.00288943	0.0876214	0.722208	0.0535162	1.6704e-41	0.00683374	0.00403275	0.0901587	0.285116	20
ENSG00000270055	15	CTD-3092A11.2	30780166	rs11857533	15	31472389	T	C	0.0683115	0.00567609	0.00329862	0.0852963	-0.682342	0.0715463	1.46921e-21	-0.00831854	0.00491232	0.0903786	0.166119	9
ENSG00000168405	6	CMAHP	25081548	rs1002596	6	25093400	T	C	0.777469	0.00354737	0.00202063	0.0791608	-0.20175	0.0315757	1.66524e-10	-0.017583	0.0103867	0.0904862	0.509276	5
ENSG00000175040	3	CHST2	142838173	rs11718140	3	142844327	G	A	0.376311	-0.00300207	0.00173492	0.0835622	-0.303791	0.0372973	3.78904e-16	0.00988202	0.00583835	0.0905306	0.997564	10
ENSG00000142330	2	CAPN10	241526133	rs3792269	2	241531479	G	A	0.170362	-0.00389039	0.00224712	0.0834027	-0.301344	0.0376396	1.18468e-15	0.0129101	0.00762935	0.0906145	0.577233	4
ENSG00000158805	16	ZNF276	89786808	rs9282681	16	89805914	C	T	0.0879245	0.00518175	0.00295526	0.0795335	-0.295639	0.0458579	1.14202e-10	-0.0175273	0.0103593	0.0906579	0.240292	9
ENSG00000134575	11	ACP2	47260853	rs2167079	11	47270255	T	C	0.298227	0.00318518	0.00185349	0.0857097	-0.22465	0.0240628	1.00067e-20	-0.0141784	0.00838918	0.0910119	0.549558	14
ENSG00000175489	19	LRRC25	18501954	rs1059519	19	18497024	C	G	0.667585	-0.0031618	0.00178258	0.0761097	0.161094	0.0291437	3.24681e-08	-0.0196271	0.0116212	0.0912386
ENSG00000160323	9	ADAMTS13	136279478	rs3124768	9	136304497	A	G	0.571811	-0.00293493	0.00169863	0.0840195	0.186699	0.0233346	1.23445e-15	-0.0157201	0.00930796	0.0912406	0.49158	9
ENSG00000237560	17	AC004562.1	67957848	rs1034621	17	67960949	C	T	0.344607	-0.00302307	0.00176957	0.0875689	0.425949	0.0382905	9.57119e-29	-0.00709726	0.00420312	0.0913022	0.295304	5
ENSG00000090372	19	STRN4	47222764	rs11083846	19	47207654	A	G	0.231158	-0.00339767	0.00199843	0.0890984	0.412755	0.0290506	8.15792e-46	-0.00823169	0.00487623	0.0913869	0.0802592	14
ENSG00000085721	16	RRN3	15153879	rs11551276	16	15155407	A	G	0.0983135	-0.00489894	0.00286394	0.0871626	0.447658	0.0428533	1.52377e-25	-0.0109435	0.00648281	0.0913963	0.0151939	4
ENSG00000188234	10	AGAP4	46321042	rs10751387	10	46141837	C	T	0.54597	-0.00288434	0.00168484	0.0869081	-0.430267	0.0427551	8.00855e-24	0.0067036	0.00397206	0.0914704	0.972905	10
ENSG00000119950	10	MXI1	111967363	rs7894595	10	112030880	G	A	0.178586	0.00374487	0.002193	0.0877021	0.258616	0.0240496	5.70825e-27	0.0144804	0.00858601	0.0916967	0.738885	9
ENSG00000187796	9	CARD9	139256355	rs11145988	9	139321545	A	G	0.122508	-0.00444536	0.00258175	0.0850981	0.500556	0.0605428	1.36446e-16	-0.00888084	0.00526843	0.0918589	0.615032	4
ENSG00000167037	22	SGSM1	25202236	rs9608340	22	25206688	G	T	0.889656	0.00453417	0.00264694	0.0867162	-0.585336	0.0633426	2.44666e-20	-0.00774627	0.00459913	0.0921253
ENSG00000151468	10	CCDC3	12938627	rs10906273	10	13008959	C	A	0.36669	-0.00298229	0.00173836	0.0862403	0.314119	0.0356464	1.22854e-18	-0.00949414	0.00563798	0.0921893	0.900366	4
ENSG00000231663	1	RP5-827C21.4	234508553	rs1039993	1	234529879	C	T	0.0919687	0.00496081	0.00291024	0.0882673	0.502768	0.0464118	2.40775e-27	0.009867	0.00585966	0.0922039	0.258806	6
ENSG00000128617	7	OPN1SW	128412545	rs2307040	7	128394606	T	C	0.3853	-0.00292709	0.00172275	0.0893038	0.451662	0.0362153	1.06687e-35	-0.00648071	0.00384948	0.0922728	0.0270141	6
ENSG00000181418	12	DDN	49388932	rs10783299	12	49390677	C	T	0.385226	-0.00292085	0.00172826	0.0910186	-0.551313	0.0295275	8.49761e-78	0.00529799	0.00314762	0.092342	0.555856	20
ENSG00000215252	15	GOLGA8B	34817408	rs7182249	15	34872210	G	A	0.3898	-0.00297207	0.00173318	0.0863794	-0.290812	0.0330703	1.44644e-18	0.0102199	0.00607205	0.0923548	0.990469	3
ENSG00000187815	1	ZFP69	40942887	rs1134586	1	40980559	A	G	0.177846	-0.00387779	0.00219602	0.0774248	-0.294461	0.0529903	2.74638e-08	0.0131691	0.00782525	0.0923944
ENSG00000167840	17	ZNF232	5008836	rs3893993	17	5022639	G	C	0.459982	0.00286793	0.0016806	0.0879164	0.419527	0.0415073	5.12799e-24	0.0068361	0.00406264	0.0924376	0.508611	20
ENSG00000243389	2	AC012442.5	113346617	rs4849090	2	113399795	C	T	0.820517	-0.00376771	0.00219679	0.0863277	-0.465797	0.0542609	9.1314e-18	0.00808874	0.0048094	0.0925962	0.0548461	8
ENSG00000188157	1	AGRN	955503	rs2710890	1	958905	G	A	0.373057	0.00303996	0.00175172	0.0826666	-0.18421	0.0270299	9.42329e-12	-0.0165027	0.00981283	0.0926182	0.923872	3
ENSG00000183336	16	BOLA2	29464914	rs6565176	16	30174926	C	T	0.518324	0.00285898	0.0016851	0.0897677	0.474241	0.0378492	5.13212e-36	0.00602854	0.00358568	0.0927085	0.96375	16
ENSG00000170776	15	AKAP13	85923802	rs16943484	15	86251500	C	T	0.0688101	-0.00555337	0.00325656	0.0881414	0.577857	0.0576315	1.16272e-23	-0.00961028	0.0057165	0.0927344	0.0691035	8
ENSG00000225177	6	RP11-390P2.4	139013685	rs6901919	6	139019029	G	A	0.204784	-0.00359233	0.00209507	0.0864072	0.360515	0.0425359	2.33985e-17	-0.00996444	0.00592906	0.0928384	0.287058	4
ENSG00000105185	19	PDCD5	33071974	rs888767	19	33076615	A	G	0.868704	0.00421775	0.00247631	0.0885217	0.470783	0.0457453	7.70589e-25	0.00895901	0.00533153	0.092883	0.640206	10
ENSG00000183604	16	RP11-347C12.2	30234230	rs6565176	16	30174926	C	T	0.518324	0.00285898	0.0016851	0.0897677	0.398151	0.0329657	1.38498e-33	0.00718064	0.00427387	0.0929326	0.577198	17
ENSG00000109171	4	SLAIN2	48343339	rs9999482	4	48371398	T	C	0.306116	-0.00312526	0.00183023	0.0877142	-0.176956	0.0191464	2.41313e-20	0.0176612	0.0105179	0.0931211	0.604412	7
ENSG00000100697	14	DICER1	95552565	rs1057035	14	95554142	C	T	0.370757	-0.00301614	0.00174276	0.0835103	0.159574	0.0234094	9.3182e-12	-0.0189012	0.0112678	0.0934547
ENSG00000115944	2	COX7A2L	42560686	rs12613284	2	42562787	G	C	0.557063	0.00285369	0.00169271	0.0918206	0.426125	0.0254977	1.06652e-62	0.00669684	0.00399249	0.0934725	0.0299217	20
ENSG00000124787	6	RPP40	4994966	rs1246986	6	4995132	G	T	0.197578	-0.00360429	0.00212934	0.090517	0.524134	0.0421083	1.44699e-35	-0.00687666	0.00409998	0.0934951	0.670421	5
ENSG00000127418	4	FGFRL1	1003724	rs3796624	4	1015844	G	C	0.216144	-0.00361955	0.00209115	0.0834699	-0.237732	0.0351233	1.30128e-11	0.0152253	0.00907932	0.0935571	0.242256	3
ENSG00000178952	16	TUFM	28853732	rs8061877	16	28856819	T	C	0.244017	-0.00335911	0.00196223	0.0869181	-0.165531	0.0201562	2.16756e-16	0.0202929	0.012109	0.0937653	0.351727	8
ENSG00000257815	12	RP11-611E13.2	70297813	rs76787156	12	70592368	A	G	0.150105	-0.0040285	0.00235782	0.0875306	0.440976	0.0514683	1.05379e-17	-0.00913542	0.0054521	0.0938207	0.0184802	9
ENSG00000125741	19	OPA3	46030685	rs8112209	19	46073472	A	G	0.336971	-0.00306559	0.00177764	0.0846116	-0.139665	0.0197717	1.61909e-12	0.0219496	0.0131017	0.0938705	0.629506	6
ENSG00000221886	5	C5orf54	159820155	rs7736621	5	159811374	A	T	0.436995	0.00291293	0.00170229	0.0870482	0.193128	0.0234852	1.97838e-16	0.0150829	0.00900312	0.093876	0.855906	4
ENSG00000084623	1	EIF3I	32687529	rs4576694	1	32543318	C	T	0.0627066	-0.00597996	0.00347866	0.0856071	-0.223728	0.0300723	1.00937e-13	0.0267287	0.0159583	0.0939518	0.0928606	3
ENSG00000118507	6	AKAP7	131456806	rs9372991	6	131452054	C	G	0.0768557	-0.00529251	0.00313522	0.0913945	-0.495832	0.0381063	1.04817e-38	0.010674	0.00637614	0.0941201	0.0494127	3
ENSG00000123416	12	TUBA1B	49521565	rs7969967	12	49512017	T	C	0.335081	-0.00309044	0.00178361	0.0831496	-0.185593	0.0286147	8.81899e-11	0.0166517	0.00994735	0.0941338	0.828091	9
ENSG00000234329	1	RP11-767N6.2	46116711	rs28375469	1	46195375	C	T	0.300112	0.0031472	0.00183996	0.0871786	0.351732	0.043392	5.23508e-16	0.00894772	0.00534634	0.0942059	0.94923	7
ENSG00000132256	11	TRIM5	5684425	rs12285766	11	5703774	G	A	0.529971	0.00285517	0.00168722	0.0906025	0.377555	0.0351411	6.32536e-27	0.00756226	0.0045239	0.0945982	0.514017	4
ENSG00000230795	6	HLA-K	29894236	rs4248143	6	29935891	T	C	0.282704	0.00344108	0.00203216	0.0903962	0.491579	0.0486103	4.85478e-24	0.00700005	0.0041915	0.0949073	0.689137	14
ENSG00000169826	10	CSGALNACT2	43633934	rs2742234	10	43612609	T	C	0.773048	-0.00342721	0.00200797	0.0878577	-0.20983	0.0260805	8.59091e-16	0.0163333	0.00978248	0.0949895	0.285077	4
ENSG00000213290	19	PGK1P2	12670385	rs2861410	19	12664631	A	G	0.664341	-0.00301306	0.00178393	0.0912179	-0.481948	0.0447153	4.36623e-27	0.00625184	0.00374667	0.0951893	0.226538	8
ENSG00000254634	16	RP11-231C14.3	29437121	rs6565176	16	30174926	C	T	0.518324	0.00285898	0.0016851	0.0897677	0.360942	0.0409294	1.15838e-18	0.00792088	0.00475423	0.0956996	0.928975	9
ENSG00000069712	1	KIAA1107	92632542	rs560389	1	92647223	G	A	0.666116	-0.00310615	0.00177961	0.0809133	-0.151711	0.0275494	3.65273e-08	0.0204741	0.0123054	0.096145	0.397256	5
ENSG00000102189	12	EEA1	93164413	rs73215545	12	92990567	T	C	0.285442	0.00321267	0.00186686	0.0852688	-0.155183	0.0238194	7.26911e-11	-0.0207025	0.0124427	0.0961465	0.0658495	7
ENSG00000237927	6	RP3-393E18.2	160007987	rs2758330	6	160104844	T	G	0.801487	0.00352694	0.00210393	0.0936699	-0.37754	0.0296356	3.57192e-37	-0.0093419	0.00562077	0.0965067	0.17584	14
ENSG00000100191	22	SLC5A4	32614465	rs11089560	22	32770087	T	G	0.0500201	0.00643974	0.00385635	0.094938	1.5489	0.0941604	8.44356e-61	0.00415762	0.00250253	0.0966398	0.791579	8
ENSG00000105483	19	CARD8	48684027	rs7246021	19	48702845	G	T	0.566628	-0.00288	0.00169265	0.0888546	0.216879	0.0281932	1.44181e-14	-0.0132793	0.00799321	0.0966489	0.793989	5
ENSG00000204604	19	ZNF468	53341261	rs10410884	19	53364138	G	A	0.299099	0.00307987	0.00183392	0.0930744	-0.422569	0.037878	6.68879e-29	-0.00728844	0.00438883	0.0967776	0.862898	6
ENSG00000152240	18	HAUS1	43684298	rs72903438	18	43679109	C	T	0.0595469	-0.00610884	0.00366062	0.0951568	1.29177	0.0792924	1.13922e-59	-0.00472905	0.00284863	0.0968919	0.670029	7
ENSG00000204622	6	HLA-J	29974360	rs4248143	6	29935891	T	C	0.282704	0.00344108	0.00203216	0.0903962	0.415711	0.0498524	7.50295e-17	0.00827758	0.00498816	0.0970264	0.0789692	20
ENSG00000171206	10	TRIM8	104404253	rs10883756	10	104400112	C	T	0.602123	0.00298814	0.0017262	0.083443	0.163151	0.0281622	6.90322e-09	0.0183152	0.0110426	0.0971982	0.566621	3
ENSG00000005436	2	GCFC2	75879126	rs6547019	2	75928300	T	G	0.410317	-0.00286631	0.00171747	0.0951349	0.386066	0.0261574	2.6793e-49	-0.0074244	0.00447699	0.0972476	0.864035	15
ENSG00000243646	21	IL10RB	34638663	rs2834158	21	34617213	C	T	0.687675	-0.00305022	0.00181215	0.0923358	-0.274454	0.0299725	5.34347e-20	0.0111138	0.00671337	0.0978295	0.0834935	4
ENSG00000033867	3	SLC4A7	27414214	rs12486588	3	27313122	T	G	0.242236	-0.00334907	0.00196398	0.0881475	0.209557	0.0305241	6.63569e-12	-0.0159817	0.00965684	0.0979329	0.186777	5
ENSG00000189223	2	AC016683.6	113969099	rs11123170	2	113978940	G	C	0.361505	-0.00290397	0.00175159	0.0973375	-1.00763	0.0442259	6.65025e-115	0.00288198	0.00174292	0.0982224	0.16965	13
ENSG00000270673	8	YTHDF3-AS1	64080284	rs28497682	8	64116419	C	T	0.110613	-0.00459515	0.00269066	0.0876718	0.301704	0.0457942	4.45e-11	-0.0152307	0.00921297	0.0982952
ENSG00000159110	21	IFNAR2	34602206	rs2834158	21	34617213	C	T	0.687675	-0.00305022	0.00181215	0.0923358	-0.23446	0.0267304	1.7666e-18	0.0130096	0.00787006	0.0983221	0.172048	4
ENSG00000134824	11	FADS2	61560452	rs174538	11	61560081	A	G	0.315157	-0.00305894	0.00180893	0.0908322	0.265895	0.0341574	7.00381e-15	-0.0115043	0.00696184	0.0984365	0.448373	12
ENSG00000119711	14	ALDH6A1	74523553	rs11849883	14	74477336	G	A	0.346329	0.00305301	0.001769	0.0843762	0.11956	0.0210003	1.24647e-08	0.0255354	0.0154608	0.0986118	0.44932	3
ENSG00000243678	17	NME1-NME2	49230920	rs76221971	17	49237952	A	C	0.0441073	0.00698271	0.00416078	0.0933039	-0.338044	0.036345	1.39178e-20	-0.0206562	0.0125072	0.0986259
ENSG00000167468	19	GPX4	1103936	rs4806970	19	1099069	A	G	0.229711	-0.00339767	0.00200307	0.0898421	0.209401	0.0290009	5.18008e-13	-0.0162257	0.00982612	0.0986817	0.621002	3
ENSG00000088280	1	ASAP3	23755056	rs7554117	1	23794782	C	G	0.690364	-0.00300086	0.00181213	0.097726	0.466779	0.0246162	3.4957e-80	-0.00642887	0.00389698	0.0990031	0.832142	12
ENSG00000167653	8	PSCA	143751726	rs2294008	8	143761931	T	C	0.448673	-0.00295274	0.00170865	0.0839673	0.262871	0.0479395	4.17246e-08	-0.0112327	0.00681511	0.0993118	0.757119	4
ENSG00000233791	1	RP11-134P9.1	203267886	rs74650977	1	203200560	C	T	0.0170844	0.0110877	0.00661479	0.0937001	1.59119	0.176373	1.85136e-19	0.00696818	0.00422828	0.0993536
ENSG00000256209	12	RP11-897M7.1	131953856	rs10734991	12	131998070	T	C	0.689773	-0.00310381	0.00181203	0.0867341	-0.211609	0.0352866	2.01158e-09	0.0146677	0.00890557	0.0995535
ENSG00000104883	19	PEX11G	7541761	rs2303146	19	7547074	C	A	0.318	0.00301267	0.00181023	0.0960639	-0.359332	0.0321021	4.39246e-29	-0.00838409	0.00509314	0.0997326	0.168044	7
ENSG00000128268	22	MGAT3	39853349	rs5757678	22	39843409	T	C	0.749222	-0.00327738	0.00194413	0.0918375	0.303965	0.0398064	2.23925e-14	-0.0107821	0.00654991	0.0997339	0.891872	8
ENSG00000123106	12	CCDC91	28286182	rs7488209	12	28274046	C	T	0.0505863	-0.00638084	0.0037623	0.0898876	0.422554	0.0619714	9.19727e-12	-0.0151007	0.00917501	0.0997955
ENSG00000175137	1	SH3BP5L	249104648	rs12023118	1	249122410	C	T	0.125063	-0.00431892	0.00251654	0.0861232	-0.15045	0.0261498	8.74689e-09	0.0287067	0.0174551	0.100052
ENSG00000125618	2	PAX8	113973574	rs11123170	2	113978940	G	C	0.361505	-0.00290397	0.00175159	0.0973375	-0.612008	0.0492536	1.89689e-35	0.00474499	0.0028874	0.100312	0.234146	10
ENSG00000149557	11	FEZ1	125315646	rs79060747	11	125417690	A	G	0.0838173	0.00512791	0.00302481	0.0900223	0.36629	0.0551632	3.13434e-11	0.0139996	0.00852286	0.100467
ENSG00000121775	1	TMEM39B	32537632	rs4576694	1	32543318	C	T	0.0627066	-0.00597996	0.00347866	0.0856071	-0.249089	0.0450899	3.30858e-08	0.0240073	0.0146261	0.100713
ENSG00000107859	10	PITX3	103989943	rs2485371	10	104034087	C	T	0.371239	-0.00297529	0.00175068	0.0892237	0.166933	0.0268773	5.26727e-10	-0.0178233	0.0108728	0.101162
ENSG00000158006	1	PAFAH2	26286258	rs4659404	1	26365374	G	T	0.690179	-0.00301925	0.00182119	0.0973487	-0.344447	0.0321856	9.97176e-27	0.0087655	0.00535035	0.101358	0.690036	14
ENSG00000185561	17	TLCD2	1611064	rs1075485	17	1619248	A	G	0.715308	-0.00307424	0.00186623	0.0994947	-0.527317	0.0343521	3.52166e-53	0.00582997	0.00355942	0.101444	0.552465	7
ENSG00000267265	19	CTC-550B14.7	55517561	rs41275826	19	55544095	G	A	0.140372	-0.00415362	0.00243334	0.0878294	-0.323127	0.0560967	8.40227e-09	0.0128545	0.0078543	0.101711	0.0470867	3
ENSG00000148426	10	PROSER2	11865338	rs11257378	10	11924973	C	T	0.120066	0.00430515	0.00260412	0.0982879	0.669526	0.0578255	5.30398e-31	0.00643015	0.00392895	0.101712	0.406363	6
ENSG00000255139	11	AP000442.1	59383902	rs74398490	11	59481119	T	G	0.0443769	0.00689969	0.00407795	0.0906546	0.706851	0.109955	1.28815e-10	0.00976117	0.00596565	0.101792	0.568737	3
ENSG00000273355	18	RP11-672L10.6	813275	rs2846587	18	813222	T	C	0.345622	-0.00295667	0.00175874	0.0927363	0.303938	0.0433634	2.39878e-12	-0.00972787	0.00595062	0.102098	0.717331	3
ENSG00000111530	12	CAND1	67663061	rs17103688	12	67712978	G	A	0.0546492	0.00627212	0.00368008	0.0883161	0.3344	0.0583386	9.92237e-09	0.0187563	0.0114812	0.102331
ENSG00000181929	12	PRKAG1	49396057	rs10783299	12	49390677	C	T	0.385226	-0.00292085	0.00172826	0.0910186	-0.16171	0.0254953	2.25732e-10	0.0180623	0.0110603	0.102454	0.0927379	3
ENSG00000198064	16	RP11-347C12.1	30234258	rs6565176	16	30174926	C	T	0.518324	0.00285898	0.0016851	0.0897677	0.286979	0.0486588	3.68433e-09	0.00996233	0.00610999	0.102996	0.959771	3
ENSG00000257913	12	RP11-386G11.5	49392150	rs10783299	12	49390677	C	T	0.385226	-0.00292085	0.00172826	0.0910186	-0.234199	0.0377971	5.7839e-10	0.0124717	0.00764903	0.102998	0.108139	4
ENSG00000162298	11	SYVN1	64889252	rs1209621	11	64870779	C	T	0.936017	0.00568996	0.0034121	0.0953982	-0.313141	0.0413802	3.8075e-14	-0.0181706	0.0111578	0.103416	0.901088	3
ENSG00000162882	2	HAAO	42994229	rs1992286	2	42990336	G	T	0.541713	0.00282737	0.00168642	0.0936311	0.193746	0.028286	7.4093e-12	0.0145932	0.00896123	0.103424	0.810084	5
ENSG00000115138	2	POMC	25383722	rs7591899	2	25389159	A	G	0.0271581	0.00865195	0.00526674	0.100434	1.33963	0.109385	1.74404e-34	0.00645846	0.0039667	0.103489	0.506059	5
ENSG00000154277	4	UCHL1	41258430	rs13107512	4	41292961	G	A	0.0795255	-0.00514282	0.00308307	0.0952994	0.414584	0.0560557	1.40423e-13	-0.0124048	0.00762334	0.103692
ENSG00000153774	16	CFDP1	75327596	rs4887818	16	75361995	C	T	0.593268	0.00287808	0.00172227	0.0947022	-0.170663	0.0240095	1.17614e-12	-0.0168641	0.0103668	0.103791	0.269413	4
ENSG00000170545	12	SMAGP	51638342	rs78498474	12	51687991	G	A	0.0284547	0.0084144	0.00507371	0.0972299	-0.855538	0.102346	6.31263e-17	-0.00983521	0.00604602	0.103795
ENSG00000165983	10	PTER	16478942	rs11253998	10	16488531	C	T	0.466154	-0.00283198	0.00168984	0.0937605	0.152289	0.0225378	1.40846e-11	-0.0185961	0.0114325	0.103821	0.550028	5
ENSG00000265750	18	RP11-799B12.4	21739473	rs752797	18	21735275	C	T	0.360136	0.00294626	0.00174576	0.0914766	0.279499	0.0460699	1.30445e-09	0.0105412	0.0064832	0.103965	0.440337	3
ENSG00000108523	17	RNF167	4843303	rs238234	17	4883818	G	C	0.810915	0.00358808	0.00215751	0.0962986	-0.156149	0.0202514	1.25287e-14	-0.0229786	0.0141347	0.104017	0.783579	3
ENSG00000236404	9	RP11-125B21.2	2422702	rs4741732	9	2548026	G	A	0.127372	0.00415566	0.00251338	0.0982472	0.36905	0.0419728	1.46149e-18	0.0112604	0.00692977	0.104177	0.0659235	6
ENSG00000012779	10	ALOX5	45869661	rs1565097	10	45924256	C	T	0.753114	0.00324871	0.00195123	0.0959224	0.203762	0.0275553	1.41787e-13	0.0159437	0.00981576	0.104314	0.822249	4
ENSG00000124733	6	MEA1	42979832	rs76552409	6	43182906	T	C	0.0274819	0.00836049	0.00509667	0.100926	0.713854	0.062058	1.27379e-30	0.0117118	0.00721188	0.104386	0.311333	6
ENSG00000120159	9	CAAP1	26840683	rs16910873	9	26904699	G	T	0.0673022	0.00570926	0.00345983	0.0989122	0.448966	0.0493929	9.93243e-20	0.0127165	0.00783218	0.104457	0.245297	15
ENSG00000223799	21	IL10RB-AS1	34636178	rs2834158	21	34617213	C	T	0.687675	-0.00305022	0.00181215	0.0923358	-0.198035	0.0323239	8.9785e-10	0.0154024	0.00948972	0.104576
ENSG00000232912	1	RP5-1115A15.1	8484705	rs301805	1	8481016	G	T	0.574984	0.00281944	0.00171508	0.100195	0.354406	0.0352805	9.62714e-24	0.0079554	0.00490368	0.104732	0.606851	14
ENSG00000134152	15	KATNBL1	34432875	rs11072967	15	34416143	T	C	0.989408	0.0136429	0.00810352	0.0922614	-0.601567	0.0991676	1.31002e-09	-0.0226789	0.0139799	0.104748
ENSG00000089094	12	KDM2B	121866900	rs11065575	12	121871006	C	A	0.398527	0.00292188	0.00172192	0.0897222	-0.160316	0.0291603	3.84654e-08	-0.0182258	0.0112408	0.104932	0.698102	3
ENSG00000271420	1	RP5-1057J7.7	23704873	rs665977	1	23696152	A	G	0.919526	-0.00522978	0.00310135	0.0917403	-0.277963	0.0476461	5.41452e-09	0.0188147	0.0116142	0.105238	0.632116	3
ENSG00000245498	11	RP11-677M14.7	124670346	rs659357	11	124660184	C	A	0.369428	0.00285127	0.00174596	0.102455	0.3887	0.0308023	1.65499e-36	0.0073354	0.00452925	0.105326	0.57727	4
ENSG00000254941	11	RP11-677M14.5	124677718	rs659357	11	124660184	C	A	0.369428	0.00285127	0.00174596	0.102455	0.511361	0.040811	5.11762e-36	0.00557585	0.00344322	0.105367	0.457813	4
ENSG00000178074	2	C2orf69	200775979	rs769952	2	200734368	T	C	0.805357	-0.00349306	0.00212713	0.100559	-0.26237	0.0274553	1.22075e-21	0.0133135	0.0082262	0.105571	0.00526669	8
ENSG00000255320	11	RP11-755F10.1	66012311	rs2236652	11	66002681	A	G	0.164157	-0.00370125	0.0022774	0.104117	0.896524	0.0563184	4.68886e-57	-0.00412844	0.00255346	0.105921	0.97929	10
ENSG00000129910	16	CDH15	89238175	rs12598250	16	89231051	G	A	0.214946	-0.0033927	0.00205237	0.0983173	-0.194588	0.0252038	1.15787e-14	0.0174353	0.0107863	0.106002	0.150839	8
ENSG00000104231	8	ZFAND1	82613569	rs74841350	8	82591292	C	A	0.0535768	-0.006127	0.00375043	0.102326	-0.651785	0.0604601	4.25939e-27	0.00940034	0.00581979	0.106259	0.689884	5
ENSG00000125912	19	NCLN	3185561	rs507905	19	3185563	T	C	0.530794	0.00274061	0.00168782	0.104428	-0.291567	0.0191644	2.85695e-52	-0.00939959	0.00582167	0.1064	0.792131	11
ENSG00000182873	1	RP11-181G12.2	2113233	rs2459998	1	2138679	G	A	0.39223	-0.00287235	0.0017208	0.0950802	0.262375	0.04129	2.0919e-10	-0.0109475	0.00678105	0.106435	0.639165	4
ENSG00000144644	3	GADL1	30767692	rs9838795	3	30758991	A	G	0.351263	-0.00290625	0.00176198	0.0990627	-0.163878	0.0208012	3.31838e-15	0.0177342	0.0109849	0.106436	0.269606	3
ENSG00000125648	19	SLC25A23	6436090	rs348365	19	6455414	G	A	0.47577	-0.00283271	0.0016952	0.0947174	-0.140977	0.0234312	1.78085e-09	0.0200934	0.0124798	0.107382
ENSG00000270820	2	RP11-355B11.2	61698323	rs11125883	2	61710573	C	A	0.368917	-0.00287575	0.00174283	0.0989327	-0.237452	0.0328106	4.58579e-13	0.0121109	0.00752807	0.107669	0.73986	13
ENSG00000172716	17	SLFN11	33677324	rs7211290	17	33736730	T	C	0.0999199	-0.00469427	0.00279531	0.0930872	-0.266466	0.0483229	3.50219e-08	0.0176168	0.010966	0.108166	0.194246	3
ENSG00000103479	16	RBL2	53467889	rs7204496	16	53496598	A	G	0.462417	-0.00275048	0.00168035	0.101662	-0.13686	0.0164528	8.92097e-17	0.020097	0.0125133	0.108263	0.91869	4
ENSG00000105854	7	PON2	95034175	rs12026	7	95041016	C	G	0.237492	-0.00331201	0.00198402	0.0950495	-0.176056	0.0301229	5.07831e-09	0.0188123	0.0117199	0.10846	0.430212	4
ENSG00000270020	16	RP11-463O9.9	86553989	rs11648298	16	86588104	T	C	0.312218	0.0029499	0.00181381	0.103873	-0.439632	0.0454281	3.75673e-22	-0.00670993	0.0041836	0.108744	0.26911	6
ENSG00000158008	1	EXTL1	26346375	rs4659404	1	26365374	G	T	0.690179	-0.00301925	0.00182119	0.0973487	-0.167286	0.0272625	8.45668e-10	0.0180484	0.011277	0.109497	0.936392	6
ENSG00000241945	21	PWP2	45527171	rs6518345	21	45477100	A	G	0.283452	-0.00299077	0.00186501	0.108798	1.08611	0.0436872	1.96375e-136	-0.00275365	0.00172072	0.109533	0.569847	8
ENSG00000092096	14	SLC22A17	23815515	rs17090828	14	23819813	G	C	0.036147	-0.00735865	0.00447766	0.100298	0.381171	0.0554639	6.31252e-12	-0.0193054	0.0120783	0.109965
ENSG00000273344	7	PAXIP1-AS1	154795158	rs2316540	7	154739907	G	A	0.58807	-0.00277251	0.00171317	0.105586	-0.276231	0.0275639	1.22674e-23	0.0100369	0.0062823	0.11012	0.683412	6
ENSG00000166340	11	TPP1	6634000	rs11040938	11	6654613	G	A	0.409366	0.00279056	0.00170688	0.102071	0.196329	0.0263279	8.84631e-14	0.0142137	0.00890047	0.110275	0.448365	4
ENSG00000226314	6	ZNF192P1	28129559	rs76623363	6	28060882	C	T	0.0292882	0.00819411	0.00493404	0.0967676	-0.556185	0.0973671	1.11495e-08	-0.0147327	0.00923854	0.110779	0.687125	6
ENSG00000107551	10	RASSF4	45454855	rs72780658	10	45458125	T	C	0.101943	-0.00455026	0.00281324	0.105783	-0.39205	0.0422336	1.64927e-20	0.0116063	0.00728383	0.111062	0.99863	4
ENSG00000133706	5	LARS	145492601	rs17492950	5	145504688	C	T	0.368517	-0.0028035	0.00174253	0.107645	0.202516	0.0178381	7.16721e-30	-0.0138434	0.00869038	0.111171	0.274948	11
ENSG00000162384	1	C1orf123	53679771	rs1056438	1	53679878	C	T	0.321754	0.00287422	0.00179683	0.109686	-0.372105	0.0228453	1.20095e-59	-0.00772422	0.00485206	0.111396	0.831724	10
ENSG00000180448	19	HMHA1	1065922	rs36084354	19	1079959	A	G	0.0895743	-0.00483084	0.00293481	0.0997539	-0.348917	0.0560084	4.6724e-10	0.0138452	0.00869986	0.111512
ENSG00000205269	6	TMEM170B	11537938	rs616729	6	11515799	C	T	0.473495	-0.00274584	0.00169572	0.105387	-0.213749	0.0250299	1.34532e-17	0.0128461	0.00807459	0.111626	0.990275	4
ENSG00000183571	15	PGPEP1L	99511459	rs2663126	15	99563857	A	G	0.691966	0.00295854	0.00182796	0.105556	0.304477	0.0355845	1.16405e-17	0.00971679	0.00611007	0.111769	0.834784	3
ENSG00000164040	4	PGRMC2	129190397	rs3733260	4	129208259	T	G	0.201669	-0.00345924	0.00211515	0.101954	-0.238131	0.0353633	1.65228e-11	0.0145266	0.00914051	0.112002	0.43625	3
ENSG00000174514	1	MFSD4	205538013	rs11240512	1	205512917	G	A	0.661483	-0.00288918	0.00178355	0.105253	0.291914	0.0361669	6.95459e-16	-0.00989737	0.00623169	0.112234
ENSG00000143850	1	PLEKHA6	204187979	rs17333822	1	204283575	C	T	0.256296	0.00310931	0.00192895	0.10698	0.377414	0.0407495	2.00993e-20	0.00823846	0.00518779	0.112276	0.133289	4
ENSG00000102471	13	NDFIP2	80055287	rs6563113	13	80064135	A	G	0.574303	0.0027602	0.0016995	0.10435	0.165633	0.0219328	4.29164e-14	0.0166646	0.0104952	0.112327	0.896683	5
ENSG00000226232	16	RP11-419C5.2	70010291	rs1833931	16	70104902	C	T	0.782634	0.00324271	0.00203297	0.110698	-0.635749	0.0403374	5.79031e-56	-0.00510061	0.00321409	0.112523	0.579224	18
ENSG00000187954	8	CYHR1	145674965	rs4925809	8	145686313	T	C	0.465939	0.00274091	0.00168264	0.103327	-0.126654	0.0180757	2.43732e-12	-0.0216409	0.0136396	0.112598	0.213375	7
ENSG00000270964	15	RP11-502I4.3	67833410	rs2899726	15	67906954	A	G	0.787949	-0.00328001	0.00205545	0.110542	-0.504924	0.0374184	1.69662e-41	0.00649605	0.00409918	0.11303	0.390477	13
ENSG00000224812	10	TMEM72-AS1	45306472	rs72780658	10	45458125	T	C	0.101943	-0.00455026	0.00281324	0.105783	-0.57979	0.0736108	3.36878e-15	0.00784812	0.00495342	0.113107
ENSG00000233006	5	AC034220.3	131646978	rs272879	5	131670546	G	C	0.62413	-0.00275808	0.00173524	0.111959	0.526397	0.0268756	2.01896e-85	-0.00523954	0.00330728	0.113138	0.0342876	20
ENSG00000237604	21	AP001056.1	45595372	rs6518345	21	45477100	A	G	0.283452	-0.00299077	0.00186501	0.108798	0.482966	0.0500911	5.32707e-22	-0.00619251	0.00391462	0.113674	0.0450625	7
ENSG00000183207	19	RUVBL2	49496705	rs3764622	19	49506390	C	T	0.0797127	0.00507222	0.00314431	0.106713	-0.293128	0.0365148	9.935e-16	-0.0173038	0.0109412	0.113757	0.925031	3
ENSG00000154188	8	ANGPT1	108261721	rs7006594	8	108535208	T	C	0.160994	0.00371136	0.00227251	0.102436	0.197675	0.0317762	4.94487e-10	0.0187751	0.0118858	0.114193	0.560942	3
ENSG00000197978	15	GOLGA6L9	82722223	rs17507216	15	83226925	A	G	0.231162	0.00316944	0.00198938	0.11112	0.535125	0.0441902	9.39716e-34	0.0059228	0.00374963	0.114206	0.258803	15
ENSG00000129159	11	KCNC1	17756359	rs59379521	11	17857842	C	T	0.130195	-0.00410632	0.00250119	0.100642	0.257585	0.0444752	6.96949e-09	-0.0159416	0.0100927	0.114219
ENSG00000103168	16	TAF1C	84211458	rs2278043	16	84213965	A	G	0.454891	-0.00268005	0.00169178	0.113158	-0.440597	0.0251931	1.74451e-68	0.00608277	0.00385547	0.114634	0.836733	19
ENSG00000270638	6	RP3-466P17.1	146056706	rs451349	6	145820894	G	A	0.452327	0.0027219	0.00169196	0.107676	0.318026	0.0395859	9.44864e-16	0.00855873	0.00542581	0.114701	0.295158	12
ENSG00000118246	2	FASTKD2	207630081	rs2277912	2	207634236	G	T	0.179404	0.00355092	0.00220634	0.107526	-0.183988	0.0235611	5.76502e-15	-0.0192997	0.0122438	0.11496	0.331234	3
ENSG00000166925	7	TSC22D4	100060982	rs11763511	7	100081944	A	G	0.196333	0.00338177	0.0021219	0.110992	0.361874	0.034484	9.20731e-26	0.00934516	0.00593088	0.1151	0.0631584	13
ENSG00000132681	1	ATP1A4	160121360	rs6427504	1	160124875	A	G	0.706186	0.00295385	0.00185775	0.111832	0.406883	0.0346361	7.28516e-32	0.0072597	0.00460744	0.115107	0.951102	9
ENSG00000106610	7	STAG3L4	66767608	rs17137359	7	66783821	T	C	0.368881	-0.00275279	0.00174268	0.114191	-0.714788	0.0340624	9.06138e-98	0.0038512	0.00244494	0.115216	0.516281	20
ENSG00000119446	9	RBM18	124999903	rs7034401	9	125026461	G	A	0.956315	0.00668746	0.00410901	0.103628	0.355867	0.0568685	3.90645e-10	0.018792	0.0119306	0.115231
ENSG00000148110	9	HIATL1	97136833	rs7045712	9	97208317	C	T	0.170054	-0.00354386	0.00223951	0.113553	0.796493	0.0494495	2.27048e-58	-0.00444933	0.00282525	0.115292	0.323055	16
ENSG00000272087	3	RP11-379F4.7	158410909	rs6802317	3	158394944	G	A	0.526758	0.00277262	0.00169715	0.102323	0.240563	0.0406643	3.30196e-09	0.0115255	0.00731898	0.115315	0.608862	7
ENSG00000086967	19	MYBPC2	50936160	rs11669020	19	50938385	A	C	0.317631	-0.00290925	0.00181186	0.108347	0.178211	0.0221234	7.92695e-16	-0.0163247	0.0103669	0.115328	0.573399	5
ENSG00000128989	15	ARPP19	52839242	rs73414933	15	52837939	C	T	0.124161	-0.00408733	0.00252497	0.105498	-0.29598	0.0437604	1.34564e-11	0.0138095	0.0087718	0.115417
ENSG00000254999	3	BRK1	10157276	rs7645759	3	10157368	T	C	0.120653	0.00405429	0.00256545	0.114029	-0.442417	0.0310968	6.22202e-46	-0.00916396	0.00583438	0.116256	0.358267	9
ENSG00000176125	7	UFSP1	100486346	rs7789085	7	100472826	T	C	0.293017	-0.00297708	0.00185876	0.109232	-0.308643	0.0391967	3.42919e-15	0.00964571	0.00614568	0.116529	0.402787	10
ENSG00000140307	15	GTF2A2	59930261	rs34234767	15	59933135	TC	T	0.327745	-0.00282347	0.00179277	0.115275	-0.378207	0.022358	3.43197e-64	0.00746541	0.00476068	0.116849	0.588216	9
ENSG00000231925	6	TAPBP	33267471	rs1059231	6	33288271	G	A	0.294549	0.00300616	0.00189114	0.111924	-0.307654	0.0333843	3.09774e-20	-0.00977124	0.00623775	0.117239	0.71455	12
ENSG00000111554	12	MDM1	68666223	rs10878805	12	68670103	G	A	0.233821	0.00318905	0.0019921	0.109411	0.279055	0.0373072	7.43713e-14	0.011428	0.0073004	0.117489	0.262913	4
ENSG00000223508	8	RPL23AP53	163186	rs2906332	8	194943	T	C	0.232389	-0.00321367	0.00198396	0.105269	0.286097	0.0470789	1.2248e-09	-0.0112328	0.00717669	0.117541	0.0829141	3
ENSG00000144711	3	IQSEC1	12938719	rs1010414	3	13006586	G	C	0.182577	-0.00348486	0.0021758	0.109233	-0.234198	0.0317694	1.68323e-13	0.01488	0.00950718	0.117552
ENSG00000116127	2	ALMS1	73612886	rs12465867	2	73612102	T	C	0.295189	0.00294612	0.00184762	0.110813	0.230362	0.0281814	2.97686e-16	0.0127891	0.00817168	0.117571	0.2984	10
ENSG00000132600	16	PRMT7	68344877	rs4783621	16	68383519	A	C	0.551616	-0.00268419	0.00169376	0.113022	-0.209622	0.0216774	4.04096e-22	0.0128049	0.00818785	0.117843	0.977237	20
ENSG00000146453	6	PNLDC1	160221298	rs4516970	6	160137687	A	G	0.0246546	-0.00889535	0.00546811	0.103787	0.70911	0.125259	1.50376e-08	-0.0125444	0.00802329	0.117936
ENSG00000227354	13	RBM26-AS1	79980444	rs17185717	13	79912899	C	T	0.0783814	0.00491169	0.00313195	0.116822	1.24809	0.0622604	2.17535e-89	0.00393537	0.00251706	0.117941	0.655011	5
ENSG00000254088	8	SLC2A3P4	87515820	rs1142528	8	87481300	C	T	0.435442	-0.00275458	0.00169539	0.104217	0.290001	0.0505801	9.83812e-09	-0.00949852	0.00607635	0.118007	0.483705	4
ENSG00000137509	11	PRCP	82534544	rs11821336	11	82626912	A	G	0.019908	-0.00969943	0.00608485	0.110929	-0.528232	0.0665565	2.07804e-15	0.0183621	0.0117493	0.118095	0.0784735	5
ENSG00000271980	5	CTD-2256P15.4	10264709	rs6892453	5	10283322	G	T	0.70922	-0.00292556	0.00185606	0.114976	0.47102	0.0400744	6.76502e-32	-0.00621112	0.00397579	0.118233	0.865423	7
ENSG00000139343	12	SNRPF	96252706	rs79232656	12	96254577	T	C	0.0875071	-0.0048024	0.00304563	0.114838	0.4599	0.0423247	1.67384e-27	-0.0104423	0.00669174	0.118648	0.721091	12
ENSG00000067365	16	METTL22	8715540	rs6416650	16	8713376	A	G	0.905889	0.00450075	0.00286832	0.11662	0.666234	0.047157	2.55319e-45	0.00675551	0.00433175	0.11887	0.320924	13
ENSG00000230373	15	GOLGA6L5	85051116	rs2879971	15	85117468	C	T	0.86147	0.00382713	0.002435	0.116017	-0.677945	0.0554035	1.98404e-34	-0.00564519	0.00362124	0.119018	0.490559	16
ENSG00000138101	2	DTNB	25600067	rs764956	2	25843252	A	C	0.129516	-0.00399934	0.00249384	0.108783	-0.373816	0.0564698	3.59794e-11	0.0106987	0.00686428	0.11909	0.744271	3
ENSG00000133619	7	KRBA1	149411872	rs6951756	7	149359622	C	T	0.277536	0.00305656	0.00188209	0.10437	0.196638	0.0355793	3.26205e-08	0.0155441	0.00997602	0.119198
ENSG00000256128	12	LINC00944	127214333	rs73234863	12	127269588	C	G	0.04603	-0.00655233	0.00409187	0.10931	0.667163	0.101157	4.24414e-11	-0.00982118	0.00631143	0.119685	0.0767005	3
ENSG00000171067	11	C11orf24	68028803	rs901827	11	68030015	T	C	0.452479	-0.00268613	0.00169232	0.112456	-0.194319	0.0246223	2.97407e-15	0.0138233	0.00888337	0.119687	0.804815	4
ENSG00000112137	6	PHACTR1	12717893	rs6920793	6	13068959	G	A	0.780807	0.00330486	0.00204116	0.105423	-0.227777	0.0405064	1.87413e-08	-0.0145092	0.00932529	0.119733
ENSG00000164850	7	GPER1	1121844	rs12701995	7	1124229	A	G	0.196884	-0.00341069	0.00212381	0.108288	-0.279745	0.0452227	6.17312e-10	0.0121921	0.00784362	0.120088	0.934257	7
ENSG00000175899	12	A2M	9220260	rs34042668	12	9261370	CA	C	0.498315	0.00268714	0.00169114	0.112071	-0.182578	0.0244887	8.94617e-14	-0.0147178	0.00947058	0.120172	0.351969	4
ENSG00000189227	15	C15orf61	67813406	rs7176278	15	67826504	C	A	0.778713	-0.00318491	0.00202563	0.11588	0.194292	0.019184	4.15758e-24	-0.0163924	0.0105506	0.120257	0.310256	12
ENSG00000271715	5	CTD-2256P15.5	10269601	rs6892453	5	10283322	G	T	0.70922	-0.00292556	0.00185606	0.114976	0.393073	0.0434507	1.47748e-19	-0.00744279	0.00479306	0.120465	0.920101	6
ENSG00000100336	22	APOL4	36585172	rs9610445	22	36597744	C	A	0.102087	-0.00434518	0.00278537	0.11876	-0.842524	0.0589871	2.78583e-46	0.00515734	0.00332564	0.120955	0.704124	6
ENSG00000147592	8	LACTB2	71547553	rs13274062	8	71737087	C	G	0.519369	0.00263599	0.00168162	0.116991	0.229822	0.0218975	9.07423e-26	0.0114697	0.00739821	0.121061	0.492157	9
ENSG00000262585	17	RP11-353N14.5	77889051	rs2034126	17	77895915	G	A	0.245694	-0.00311142	0.00194741	0.110104	-0.238271	0.0372225	1.54103e-10	0.0130583	0.00842382	0.121102
ENSG00000171202	11	TMEM126A	85359011	rs3753050	11	85367289	T	C	0.19426	-0.00329978	0.00211686	0.119042	0.314215	0.0220932	6.6673e-46	-0.0105017	0.00677732	0.121255	0.12239	12
ENSG00000157895	12	C12orf43	121440225	rs73226268	12	121388771	G	T	0.11243	-0.00420411	0.00268059	0.116798	0.361688	0.0378116	1.11621e-21	-0.0116236	0.00751029	0.121698	0.931069	7
ENSG00000146373	6	RNF217	125283691	rs503819	6	125379934	T	C	0.401895	0.00273956	0.00172263	0.111759	0.167132	0.0249447	2.08274e-11	0.0163916	0.0105934	0.12178	0.431889	4
ENSG00000182648	7	LINC01006	156264890	rs6978799	7	156446836	G	A	0.34413	0.00277019	0.00177533	0.118669	-0.425611	0.0379484	3.42204e-29	-0.00650874	0.00421143	0.122227	0.608942	14
ENSG00000105122	19	RASAL3	15562435	rs8099840	19	15581025	C	A	0.373861	0.00273259	0.00173087	0.114397	-0.327578	0.0435082	5.10899e-14	-0.0083418	0.00539875	0.122314
ENSG00000272455	1	RP4-758J18.13	1344476	rs2765021	1	1297422	T	C	0.935552	0.00531393	0.00340626	0.118749	0.58667	0.0533333	3.81814e-28	0.00905778	0.00586419	0.122445	0.366923	15
ENSG00000141504	17	SAT2	7529552	rs858520	17	7530271	T	C	0.37535	-0.00269668	0.00173768	0.120688	0.385073	0.0249215	7.37892e-54	-0.00700304	0.0045353	0.12256	0.580639	11
ENSG00000137501	11	SYTL2	85405267	rs597480	11	85436868	C	G	0.641173	0.00270426	0.00174517	0.121245	0.393572	0.0247568	6.59054e-57	0.00687107	0.0044552	0.123011	0.0845776	12
ENSG00000205238	7	SPDYE2	102191679	rs10241865	7	102527517	A	G	0.353514	0.00280942	0.00174856	0.108119	-0.275003	0.0502109	4.32699e-08	-0.010216	0.00662628	0.123138	0.62954	4
ENSG00000152580	3	IGSF10	151143172	rs9835542	3	151218277	C	T	0.166759	0.00361713	0.00226968	0.11101	-0.336238	0.0552435	1.15427e-09	-0.0107576	0.00697778	0.123146
ENSG00000132199	18	ENOSF1	670324	rs12970623	18	729159	A	G	0.416592	0.00263855	0.00170198	0.121073	-0.54215	0.0369776	1.13612e-48	-0.00486683	0.00315682	0.123149	0.892173	16
ENSG00000230943	6	RP11-367G18.1	113944737	rs1416453	6	113957581	T	C	0.547005	-0.00264415	0.00168857	0.117369	-0.206979	0.0236167	1.88302e-18	0.012775	0.00828737	0.123195	0.666085	7
ENSG00000129353	19	SLC44A2	10713133	rs2043305	19	10728320	G	A	0.780986	0.0031546	0.00203493	0.121089	-0.630513	0.0436901	3.27898e-47	-0.00500323	0.00324599	0.12323	0.845615	14
ENSG00000106034	7	CPED1	120628731	rs11363	7	120617012	C	A	0.227127	-0.00318402	0.00200924	0.113037	-0.242248	0.0365968	3.60721e-11	0.0131436	0.00852852	0.123283	0.901745	8
ENSG00000125611	2	CHCHD5	113341817	rs752992	2	113344047	C	T	0.819435	0.0034894	0.0021918	0.111379	-0.170142	0.0277887	9.20051e-10	-0.0205088	0.0133105	0.123368	0.429461	4
ENSG00000133641	12	C12orf29	88427623	rs10858679	12	88396126	G	A	0.0897183	-0.00456514	0.00294725	0.121394	0.773642	0.0526993	8.62145e-49	-0.00590084	0.00383073	0.123463	0.916882	5
ENSG00000102882	16	MAPK3	30125426	rs7542	16	30125840	C	G	0.444992	0.00266041	0.00169317	0.116122	0.185439	0.0237736	6.18004e-15	0.0143466	0.00931401	0.123482	0.621282	10
ENSG00000165792	14	METTL17	21457929	rs2741732	14	21457945	T	C	0.320504	-0.00281886	0.00180423	0.118202	-0.238324	0.0270564	1.2692e-18	0.0118278	0.00768866	0.123963
