## Supplemental Table 3 for "Multi-omics and Mendelian Randomization network analysis of the association between metabolic and cognitive functions in the UK Biobank Database" (part 15 of 22)

### Sheet: EM (continued)
probeID	ProbeChr	Gene	Probe_bp	topSNP	topSNP_chr	topSNP_bp	A1	A2	Freq	b_GWAS	se_GWAS	p_GWAS	b_eQTL	se_eQTL	p_eQTL	b_SMR	se_SMR	p_SMR	p_HEIDI	nsnp_HEIDI
ENSG00000104998	19	IL27RA	14142560	rs2306192	19	14143016	A	G	0.240177	-0.00306343	0.00196909	0.119765	0.417005	0.0422983	6.28751e-23	-0.00734627	0.00478042	0.124356	0.0619955	5
ENSG00000070540	17	WIPI1	66417089	rs2909210	17	66456481	T	G	0.488392	0.00264822	0.00167998	0.114948	0.147699	0.0217247	1.05584e-11	0.0179298	0.0116761	0.124635	0.935477	8
ENSG00000140090	14	SLC24A4	92788925	rs77004437	14	92793206	T	C	0.089013	-0.00467511	0.00296624	0.115001	0.381004	0.0561896	1.19611e-11	-0.0122705	0.00799287	0.12474
ENSG00000146409	6	SLC18B1	133090509	rs6926101	6	133105120	T	C	0.0516085	0.00606294	0.00380053	0.110648	0.257478	0.0456415	1.6876e-08	0.0235474	0.0153394	0.124762	0.732711	3
ENSG00000165633	10	VSTM4	50222290	rs34110351	10	50341954	G	A	0.287294	0.00289646	0.00185413	0.118248	-0.269012	0.0325149	1.30079e-16	-0.010767	0.00701415	0.124773	0.710697	4
ENSG00000172731	10	LRRC20	72058729	rs4746992	10	72057163	T	C	0.761049	0.00313296	0.00197288	0.112283	0.099279	0.0165885	2.16655e-09	0.0315571	0.0205597	0.124809
ENSG00000100744	14	GSKIP	96829814	rs3759601	14	96777468	C	G	0.438091	-0.00261146	0.00169718	0.123876	0.535659	0.0259489	1.1328e-94	-0.00487523	0.00317719	0.124919	0.38907	10
ENSG00000133103	13	COG6	40229764	rs4368051	13	40258254	T	C	0.752643	0.00300892	0.00195787	0.124334	0.879943	0.0352282	1.05052e-137	0.00341945	0.0022292	0.125046	0.561289	10
ENSG00000048544	6	MRPS10	42174539	rs12215589	6	42180066	C	T	0.631357	-0.00268853	0.00174716	0.123853	0.344066	0.020575	8.98167e-63	-0.007814	0.00509943	0.125442	0.154445	12
ENSG00000076554	8	TPD52	80870571	rs62516090	8	81042282	A	C	0.0864123	-0.00461749	0.00298902	0.12239	0.50716	0.0440244	1.04634e-30	-0.0091046	0.0059464	0.125742	0.656123	7
ENSG00000103056	16	SMPD3	68392231	rs4783621	16	68383519	A	C	0.551616	-0.00268419	0.00169376	0.113022	-0.142365	0.0241757	3.89122e-09	0.0188543	0.0123206	0.125941	0.618471	6
ENSG00000164989	9	CCDC171	15552895	rs10962156	9	15781267	G	T	0.504813	0.00260998	0.00168488	0.121367	-0.27633	0.0283107	1.66145e-22	-0.00944516	0.00617366	0.126038	0.147003	16
ENSG00000115902	2	SLC1A4	65215611	rs2160387	2	65220910	C	T	0.426437	0.00261973	0.00170244	0.12385	-0.39389	0.0292105	1.92931e-41	-0.00665092	0.00435017	0.126293	0.651996	10
ENSG00000270605	1	RP5-1092A3.4	28566020	rs9508	1	28564279	G	A	0.292327	0.00283417	0.00184554	0.124616	-0.422557	0.0267333	2.81208e-56	-0.00670719	0.00438812	0.126391	0.184292	8
ENSG00000184792	22	OSBP2	31089769	rs13054609	22	31083251	C	T	0.0968017	-0.00460049	0.00291294	0.114261	0.338349	0.0557624	1.29761e-09	-0.0135969	0.00889613	0.126412
ENSG00000089022	12	MAPKAPK5	112279782	rs4767068	12	112281013	G	A	0.172308	0.00346126	0.00221608	0.118316	-0.248161	0.0340087	2.94284e-13	-0.0139476	0.00913228	0.126689	0.84497	6
ENSG00000183044	16	ABAT	8768422	rs6416650	16	8713376	A	G	0.905889	0.00450075	0.00286832	0.11662	0.403881	0.0607705	3.01165e-11	0.0111438	0.00729715	0.126727	0.0527963	8
ENSG00000148832	10	PAOX	135192695	rs4240520	10	135197419	A	G	0.872686	-0.00390795	0.0025391	0.123778	0.494242	0.0407995	8.91384e-34	-0.00790696	0.00517866	0.126802	0.274114	18
ENSG00000267480	18	RP11-703I16.1	12031177	rs609588	18	12034196	G	A	0.350802	-0.00275306	0.00176735	0.119295	0.281857	0.0372093	3.59401e-14	-0.00976758	0.00640159	0.127058
ENSG00000223865	6	HLA-DPB1	33043703	rs3128918	6	33061098	C	T	0.164115	0.00363636	0.00228878	0.11211	0.214226	0.0392558	4.83742e-08	0.0169744	0.0111275	0.127148	0.0361053	4
ENSG00000262061	17	RP11-1260E13.4	180996	rs9909914	17	182119	C	T	0.110338	-0.004129	0.00268189	0.123661	0.671134	0.0608279	2.63915e-28	-0.00615227	0.00403477	0.127306	0.605761	4
ENSG00000205643	22	CDPF1	46639908	rs61748935	22	46644177	A	G	0.0533538	-0.005853	0.00376321	0.11987	-0.36141	0.0471926	1.88579e-14	0.0161949	0.0106252	0.127458	0.40175	3
ENSG00000144161	2	ZC3H8	112969102	rs6759283	2	112967145	G	A	0.150531	0.00367055	0.00235978	0.119837	-0.249337	0.0334958	9.78019e-14	-0.0147212	0.00966864	0.127865	0.744243	7
ENSG00000177666	11	PNPLA2	818902	rs28592068	11	820127	G	T	0.968581	0.0075723	0.00480939	0.115376	-0.380619	0.0641699	3.00313e-09	-0.0198947	0.0130733	0.128064
ENSG00000104064	15	GABPB1	50569389	rs28609286	15	50615365	C	T	0.570935	-0.00261335	0.00170102	0.124453	0.281288	0.0255153	2.91783e-28	-0.00929066	0.00610569	0.1281	0.919863	6
ENSG00000122482	1	ZNF644	91380859	rs12239520	1	91502560	C	T	0.131703	-0.00390425	0.00247965	0.115368	-0.191885	0.0327793	4.8031e-09	0.0203468	0.0133819	0.128391
ENSG00000078487	7	ZCWPW1	99998449	rs6465770	7	100014711	C	T	0.0656292	-0.00526461	0.00341822	0.123521	0.683476	0.0719755	2.18204e-21	-0.0077027	0.00506658	0.128437	0.155864	4
ENSG00000183527	21	PSMG1	40546695	rs7354783	21	40652992	A	G	0.365573	-0.00266954	0.00174749	0.126601	-0.387373	0.0257312	3.22107e-51	0.00689139	0.0045343	0.128552	0.875754	16
ENSG00000154518	2	ATP5G3	176040986	rs268234	2	176050048	C	T	0.816493	-0.00336593	0.00220545	0.126963	-0.209589	0.0132977	5.74479e-56	0.0160597	0.010572	0.128742	0.233954	19
ENSG00000116701	1	NCF2	183524698	rs11578964	1	183555779	T	C	0.423227	0.00267714	0.00170236	0.115809	-0.191189	0.0330781	7.47325e-09	-0.0140026	0.00922776	0.129155	0.383492	4
ENSG00000134058	5	CDK7	68530668	rs2932770	5	68513290	G	A	0.404416	-0.00268943	0.00175544	0.125508	-0.16897	0.0166235	2.85531e-24	0.0159166	0.0105064	0.129787	0.340986	11
ENSG00000126803	14	HSPA2	65002623	rs1256148	14	64933355	T	C	0.209662	-0.00324558	0.00208044	0.118749	-0.216668	0.0343775	2.92657e-10	0.0149795	0.00989175	0.129939	0.228484	4
ENSG00000110315	11	RNF141	10533225	rs10770123	11	10534866	T	C	0.528672	-0.00259299	0.00168567	0.123986	-0.208682	0.0249146	5.48007e-17	0.0124256	0.00821279	0.130292	0.0695752	12
ENSG00000165474	13	GJB2	20761609	rs7318163	13	20764074	T	G	0.960412	0.00677683	0.00440651	0.12407	-0.833195	0.0991614	4.37392e-17	-0.00813355	0.00537655	0.130335
ENSG00000173611	9	SCAI	127704887	rs10819004	9	127660210	T	G	0.564527	0.00261888	0.00169638	0.122636	0.141445	0.0189678	8.84512e-14	0.0185152	0.0122475	0.130598	0.736284	7
ENSG00000155189	8	AGPAT5	6565878	rs7006074	8	6586034	G	A	0.468403	0.00265863	0.00170573	0.119081	-0.166011	0.0267372	5.33298e-10	-0.0160148	0.0105936	0.1306	0.11628	4
ENSG00000136986	8	DERL1	124025404	rs7159	8	124027628	C	T	0.652421	0.00271165	0.00176861	0.125225	-0.242431	0.0268007	1.48714e-19	-0.0111852	0.00739936	0.130623	0.0657298	6
ENSG00000117280	1	RAB7L1	205737114	rs947211	1	205752665	G	A	0.75867	0.00297073	0.00195738	0.129089	0.40543	0.0241315	2.40607e-63	0.00732736	0.00484757	0.130648	0.812686	20
ENSG00000100983	20	GSS	33516236	rs4911163	20	33470694	T	C	0.619783	0.00269695	0.00174682	0.122607	0.222523	0.0300138	1.22534e-13	0.0121199	0.00801847	0.130662	0.633219	17
ENSG00000006744	17	ELAC2	12895708	rs2523	17	12895815	T	C	0.626358	0.00263534	0.00173847	0.129546	0.36854	0.0240238	4.09436e-53	0.00715076	0.00474016	0.131414	0.654886	7
ENSG00000159720	16	ATP6V0D1	67471917	rs77958237	16	67268008	A	G	0.0383845	-0.00663825	0.0043659	0.128391	-0.749756	0.0626869	5.73356e-33	0.00885388	0.00586996	0.131468	0.629933	18
ENSG00000143224	1	PPOX	161136200	rs36013429	1	161139738	A	G	0.0647453	0.00530794	0.00342302	0.120983	-0.324853	0.0500164	8.30711e-11	-0.0163395	0.0108333	0.131486	0.565997	4
ENSG00000180257	19	ZNF816	53430388	rs2011496	19	53455877	T	C	0.38033	-0.00263176	0.00173392	0.129064	0.517837	0.0404572	1.6474e-37	-0.00508222	0.00337185	0.131747	0.466488	10
ENSG00000032742	13	IFT88	21140585	rs9509307	13	21205192	A	G	0.734579	0.00287936	0.00189937	0.129531	-0.455959	0.0329349	1.37773e-43	-0.00631495	0.00419056	0.131824	0.288856	11
ENSG00000165661	9	QSOX2	139098179	rs12338076	9	139121740	C	A	0.336587	-0.00271381	0.00178067	0.127498	0.282859	0.0281746	1.02179e-23	-0.00959421	0.00636738	0.131868	0.53593	7
ENSG00000103269	16	RHBDL1	725666	rs3177338	16	722331	T	C	0.351863	-0.00270113	0.00176521	0.125968	0.264585	0.031308	2.88762e-17	-0.0102089	0.0067801	0.132139	0.597874	11
ENSG00000213937	16	CLDN9	3062457	rs11860795	16	3039031	G	A	0.657239	-0.00272441	0.00177698	0.125234	0.246164	0.0312898	3.62578e-15	-0.0110675	0.00735448	0.13236	0.376778	4
ENSG00000040199	16	PHLPP2	71671738	rs1058750	16	71679057	T	C	0.832374	-0.00337235	0.00222864	0.130233	-0.474365	0.0341307	6.4686e-44	0.00710919	0.00472592	0.132505	0.554796	19
ENSG00000158457	7	TSPAN33	128784712	rs2718102	7	128810971	C	T	0.798824	-0.00322666	0.00210373	0.125083	0.246261	0.0320011	1.41054e-14	-0.0131026	0.00871071	0.132531	0.256029	7
ENSG00000122180	1	MYOG	203052260	rs61732315	1	203028371	T	G	0.184744	-0.00336641	0.00217088	0.120971	-0.240637	0.0393649	9.77838e-10	0.0139896	0.00930713	0.132812	0.117718	4
ENSG00000256433	12	RP1-102E24.8	6503071	rs11616188	12	6502742	A	G	0.425596	-0.00258742	0.00170519	0.12917	-0.343157	0.0321945	1.58507e-26	0.00754005	0.00501922	0.133037	0.44663	4
ENSG00000146094	5	DOK3	176928908	rs3749728	5	176936819	G	C	0.0486969	0.00606252	0.00394109	0.123979	0.455631	0.0654573	3.38507e-12	0.0133058	0.00885844	0.133086
ENSG00000169925	9	BRD3	136895427	rs433402	9	136898627	G	A	0.262688	0.00301019	0.00193281	0.119372	-0.143239	0.025252	1.40818e-08	-0.0210152	0.013993	0.133139	0.378583	7
ENSG00000143753	1	DEGS1	224363458	rs12022755	1	224387749	T	C	0.342216	-0.00273052	0.00176528	0.121914	-0.202751	0.0323695	3.76085e-10	0.0134674	0.00896819	0.13318
ENSG00000261652	15	C15orf65	55700746	rs16953240	15	55700981	A	C	0.0880675	-0.00449525	0.00295662	0.128411	0.364006	0.0388324	6.99788e-21	-0.0123494	0.0082286	0.13341	0.715774	4
ENSG00000179021	3	C3orf38	88198893	rs6551278	3	88199298	C	T	0.848174	-0.00360997	0.0023287	0.121091	0.202323	0.0339862	2.63117e-09	-0.0178426	0.0118937	0.133568
ENSG00000172992	17	DCAKD	43100708	rs55897749	17	43136303	C	T	0.625757	-0.00262441	0.0017411	0.131727	0.32983	0.024723	1.33655e-40	-0.00795686	0.00531237	0.134186	0.601332	14
ENSG00000123159	19	GIPC1	14588572	rs74956940	19	14571966	G	C	0.214586	-0.00313576	0.00205612	0.127236	-0.221373	0.0282747	4.90324e-15	0.0141651	0.0094626	0.134406	0.69864	7
ENSG00000054282	1	SDCCAG8	243419320	rs67686929	1	243306451	T	G	0.355589	0.00271806	0.00176748	0.124092	0.190215	0.0291424	6.70644e-11	0.0142894	0.00954643	0.134437	0.200555	9
ENSG00000237135	10	DDX10P1	31207941	rs16932010	10	31146615	C	T	0.183226	0.00330572	0.00217244	0.128093	0.39026	0.0474975	2.09654e-16	0.00847056	0.00566131	0.134596	0.734591	7
ENSG00000106688	9	SLC1A1	4490444	rs7031998	9	4490134	G	T	0.722614	-0.00286589	0.00187973	0.127351	0.312185	0.040436	1.15907e-14	-0.0091801	0.00613749	0.134721
ENSG00000125775	20	SDCBP2	1290619	rs34019978	20	1306103	T	C	0.129177	0.00385029	0.00250032	0.12358	0.283133	0.045741	6.01968e-10	0.0135989	0.00910008	0.135079	0.0891841	4
ENSG00000156711	6	MAPK13	36095586	rs56133220	6	36032668	A	G	0.0972869	-0.00434213	0.002839	0.12615	0.360503	0.0521021	4.5433e-12	-0.0120446	0.00806521	0.135331	0.346879	6
ENSG00000188171	19	ZNF626	20802867	rs9917110	19	20824921	G	T	0.0107802	0.0127713	0.00833306	0.125372	0.667703	0.100881	3.62383e-11	0.0191272	0.0128104	0.135411
ENSG00000144567	2	FAM134A	220040947	rs7577690	2	220045035	A	G	0.315502	0.00278644	0.00180962	0.12361	-0.104138	0.0170683	1.05231e-09	-0.0267572	0.017922	0.135442	0.261738	4
ENSG00000104714	8	ERICH1	564746	rs35170578	8	585869	G	A	0.227394	-0.00306567	0.00200649	0.126542	0.200921	0.0287025	2.55732e-12	-0.0152581	0.0102216	0.135507	0.0373077	5
ENSG00000100429	22	HDAC10	50683612	rs13058062	22	50684296	C	T	0.719097	-0.00281116	0.00186485	0.131696	-0.407198	0.0380315	9.45083e-27	0.00690367	0.00462488	0.13551	0.286507	9
ENSG00000230627	6	RP1-155D22.1	164529652	rs206735	6	164504114	C	T	0.21935	-0.00309468	0.00202555	0.126557	-0.326645	0.047179	4.40542e-12	0.00947414	0.00635026	0.135718
ENSG00000176945	3	MUC20	195447753	rs9330981	3	195321923	C	T	0.820401	-0.00327199	0.00218138	0.133625	-0.765101	0.0582546	2.10978e-39	0.00427655	0.00286963	0.136152	0.266652	20
ENSG00000221838	7	AP4M1	99699172	rs4134904	7	99710583	AG	A	0.56018	0.00258749	0.00169502	0.126878	-0.143365	0.0209525	7.78894e-12	-0.0180483	0.0121138	0.136251	0.403221	6
ENSG00000134201	1	GSTM5	110254864	rs4970772	1	110250168	A	G	0.337834	0.00266552	0.00177403	0.132962	-0.338787	0.0297635	5.10277e-30	-0.00786783	0.00528184	0.136329	0.532845	5
ENSG00000136108	13	CKAP2	53029564	rs3803262	13	53036398	G	A	0.620571	0.00259519	0.00173283	0.134221	-0.431846	0.0308317	1.4213e-44	-0.00600953	0.00403548	0.136442	0.75661	20
ENSG00000120251	4	GRIA2	158125334	rs6851881	4	158171796	C	T	0.330468	-0.00272992	0.00179281	0.127832	0.358507	0.0502627	9.84405e-13	-0.00761469	0.00511345	0.136448	0.142519	4
ENSG00000250334	4	LINC00989	80413570	rs12507160	4	80494801	T	C	0.740249	-0.00287971	0.00191928	0.133507	-0.498514	0.0421387	2.72126e-32	0.00577659	0.00388084	0.136622	0.50674	11
ENSG00000134900	13	TPP2	103249353	rs9300756	13	103384824	A	G	0.607948	0.00264896	0.00172626	0.124905	-0.150578	0.0246543	1.01161e-09	-0.0175919	0.0118205	0.136684	0.191097	6
ENSG00000110987	12	BCL7A	122457328	rs11043242	12	122356293	C	G	0.507261	-0.00250933	0.00167777	0.134748	0.428915	0.0290716	2.91128e-49	-0.00585041	0.00393171	0.136749	0.112245	13
ENSG00000100129	22	EIF3L	38244875	rs3026645	22	38375839	G	C	0.0571007	0.0055434	0.00360377	0.123994	0.287256	0.0497445	7.71246e-09	0.0192978	0.012983	0.137176	0.371777	3
ENSG00000249915	5	PDCD6	271736	rs7731759	5	290198	C	T	0.133347	0.00380881	0.00251007	0.129162	-0.208615	0.0290734	7.2065e-13	-0.0182576	0.0122982	0.137655	0.487916	4
ENSG00000156170	8	NDUFAF6	95907995	rs16893774	8	95895976	C	G	0.170795	-0.00344959	0.00223631	0.122944	-0.161303	0.0295082	4.59308e-08	0.0213858	0.0144054	0.13766	0.206267	5
ENSG00000129204	17	USP6	5019733	rs3031	17	5113423	A	G	0.447128	0.00255023	0.00168489	0.13013	0.149496	0.019893	5.69073e-14	0.0170589	0.0114968	0.137864	0.535247	15
ENSG00000085514	7	PILRA	99965153	rs111312383	7	99905325	T	C	0.191126	0.00319635	0.00215443	0.13791	1.2166	0.033957	4.09779e-281	0.00262728	0.00177238	0.138248	0.0513705	20
ENSG00000205853	22	RFPL3S	32755893	rs742096	22	32809223	T	C	0.0517759	0.00580024	0.00377951	0.124869	-0.537044	0.0948031	1.47166e-08	-0.0108003	0.0072913	0.138537
ENSG00000259954	16	IL21R-AS1	27458990	rs4787978	16	27618011	A	G	0.84634	-0.00351123	0.00234931	0.135024	0.623137	0.0565333	2.97755e-28	-0.00563476	0.00380463	0.138599	0.684807	5
ENSG00000152253	2	SPC25	169690642	rs494859	2	169738386	C	A	0.831519	0.00338896	0.0022606	0.133836	-0.53633	0.0569267	4.45061e-21	-0.0063188	0.00426797	0.138736	0.248179	10
ENSG00000242294	7	STAG3L5P	99933702	rs111312383	7	99905325	T	C	0.191126	0.00319635	0.00215443	0.13791	0.943782	0.0426152	1.1252e-108	0.00338675	0.00228788	0.138793	0.149955	20
ENSG00000228812	20	RP11-157P1.5	60928051	rs1570027	20	60968596	G	A	0.224415	-0.00302668	0.00201265	0.132626	-0.349343	0.0419685	8.50901e-17	0.00866392	0.00585451	0.138908	0.360112	13
ENSG00000219755	6	RP1-199J3.5	100023588	rs330808	6	99994764	A	G	0.788084	0.00306539	0.00206536	0.137759	1.00761	0.052575	7.22895e-82	0.00304224	0.0020559	0.138937	0.703522	20
ENSG00000121716	7	PILRB	99933737	rs6979910	7	99940630	C	A	0.191126	0.00318829	0.00215043	0.138174	0.841035	0.0356287	3.38214e-123	0.00379091	0.00256192	0.13895	0.118115	20
ENSG00000130770	1	ATPIF1	28562620	rs9508	1	28564279	G	A	0.292327	0.00283417	0.00184554	0.124616	0.114968	0.0207953	3.22867e-08	0.0246518	0.0166604	0.138963
ENSG00000175662	17	TOM1L2	17746828	rs3744115	17	17749822	A	G	0.650528	-0.00262883	0.00176639	0.136685	0.312697	0.0227198	4.24351e-43	-0.00840696	0.00568182	0.138973	0.725728	20
ENSG00000072958	19	AP1M1	16308389	rs17722868	19	16301100	T	C	0.0889551	-0.0045429	0.0029618	0.125071	-0.164085	0.0293805	2.33941e-08	0.0276863	0.0187188	0.139124	0.698	4
ENSG00000250041	11	CTD-2003C8.2	10906432	rs1533877	11	10919211	G	T	0.565502	-0.00255792	0.00169854	0.132079	-0.153458	0.0200159	1.76331e-14	0.0166685	0.0112799	0.139484	0.781108	3
ENSG00000172922	11	RNASEH2C	65482367	rs3372	11	65485218	A	G	0.363623	0.00260075	0.00174795	0.136782	-0.298501	0.0236147	1.26284e-36	-0.0087127	0.00589619	0.139492	0.993906	20
ENSG00000166548	16	TK2	66541906	rs7193473	16	66600479	A	G	0.110289	-0.00405032	0.00265917	0.12772	-0.250486	0.0412809	1.29641e-09	0.0161698	0.0109454	0.13959
ENSG00000101442	20	ACTR5	37377085	rs2254105	20	37377139	T	C	0.256909	0.00295567	0.00193305	0.12626	0.166921	0.0292166	1.10855e-08	0.017707	0.0119882	0.139666
ENSG00000178927	17	C17orf62	80400465	rs9303029	17	80408815	T	C	0.127059	-0.00380297	0.00252819	0.132522	-0.199411	0.0266351	7.05855e-14	0.019071	0.0129317	0.140279	0.893789	3
ENSG00000136875	9	PRPF4	116037623	rs41307479	9	116082647	G	C	0.21528	0.00306053	0.00203898	0.133354	0.220013	0.0279894	3.82351e-15	0.0139107	0.00943499	0.140382	0.0363265	9
ENSG00000142675	1	CNKSR1	26503894	rs114806650	1	26508538	T	C	0.0394513	-0.00640044	0.00428155	0.134943	-0.617215	0.0702911	1.62253e-18	0.0103699	0.00703669	0.140566	0.334055	6
ENSG00000177685	11	EFCAB4A	826144	rs61876746	11	827713	T	A	0.359826	-0.00263395	0.00175852	0.134179	0.292713	0.0355936	1.97231e-16	-0.0089984	0.00610649	0.140595	0.906691	3
ENSG00000213366	1	GSTM2	110210644	rs574344	1	110213514	T	A	0.917951	0.0046403	0.00310674	0.135275	-0.437142	0.0486105	2.4111e-19	-0.0106151	0.0072043	0.140633	0.887095	4
ENSG00000170903	11	MSANTD4	105866350	rs2898233	11	105905830	T	C	0.172845	-0.0033103	0.00223974	0.139411	0.566998	0.0323955	1.37374e-68	-0.00583829	0.00396423	0.14082	0.691942	6
ENSG00000108100	10	CCNY	35535953	rs12770412	10	35870714	T	C	0.307429	0.00273462	0.00181943	0.132838	-0.172328	0.0236673	3.30728e-13	-0.0158687	0.0107805	0.141027	0.10472	5
ENSG00000108759	17	KRT32	39616063	rs2071563	17	39619115	A	G	0.382402	-0.00257164	0.00173214	0.137634	0.448928	0.0426354	6.31949e-26	-0.0057284	0.00389656	0.14153	0.945836	17
ENSG00000262855	17	RP11-46I8.4	5030035	rs3031	17	5113423	A	G	0.447128	0.00255023	0.00168489	0.13013	0.132459	0.0216364	9.23784e-10	0.019253	0.0131031	0.141739	0.796879	8
ENSG00000165555	14	NOXRED1	77860364	rs2193595	14	77845121	G	A	0.456439	0.00254509	0.00168875	0.131789	-0.312981	0.0474256	4.12812e-11	-0.00813177	0.0055346	0.141762
ENSG00000140471	15	LINS	101099574	rs8039437	15	101114418	A	G	0.478482	0.00252562	0.00168372	0.133607	-0.223919	0.0309776	4.88619e-13	-0.0112792	0.00767952	0.141905	0.478408	7
ENSG00000163659	3	TIPARP	156391024	rs13077741	3	156814022	A	C	0.721178	-0.00284275	0.00188095	0.130703	-0.171038	0.0274859	4.88525e-10	0.0166206	0.011317	0.14193	0.315424	5
ENSG00000188312	9	CENPP	95087766	rs3858097	9	94951819	G	A	0.201076	-0.00309601	0.00210051	0.1405	0.685716	0.0409769	7.38309e-63	-0.004515	0.0030751	0.142037	0.45982	20
ENSG00000270028	12	RP11-380L11.4	124410008	rs11057396	12	124419062	C	A	0.334398	-0.00267071	0.0017892	0.13552	0.331797	0.041381	1.07387e-15	-0.00804923	0.0054851	0.142248	0.00901954	5
ENSG00000150672	11	DLG2	83166055	rs77509091	11	84911146	C	T	0.0278723	0.00795414	0.00522448	0.12789	0.601017	0.109529	4.08133e-08	0.0132345	0.00902112	0.142361
ENSG00000254505	14	CHMP4A	24678789	rs1242017	14	24675569	G	A	0.199009	0.00314853	0.00211127	0.135883	-0.265942	0.0327791	4.93222e-16	-0.0118392	0.00807184	0.142451	0.569094	4
ENSG00000234585	7	CCT6P3	64498732	rs7807855	7	64449629	G	A	0.398767	-0.00255189	0.00173339	0.140968	0.661884	0.0391028	2.8554e-64	-0.00385549	0.00262876	0.142469	0.312984	20
ENSG00000011260	17	UTP18	49337889	rs11654762	17	49375911	T	C	0.451791	0.0024872	0.0016907	0.141261	0.389331	0.0206353	2.12027e-79	0.00638839	0.00435576	0.14247	0.492113	18
ENSG00000117226	1	GBP3	89472349	rs10493821	1	89475135	T	C	0.32441	0.00263122	0.00178978	0.141524	-0.811289	0.0383536	2.5961e-99	-0.00324326	0.00221142	0.142485	0.0450587	16
ENSG00000179796	3	LRRC3B	26664297	rs62248482	3	26514103	G	A	0.141845	-0.0036825	0.00242765	0.129292	-0.257986	0.0452161	1.15919e-08	0.014274	0.00973689	0.142655	0.872243	3
ENSG00000067533	1	RRP15	218458629	rs10863387	1	218471383	C	T	0.419963	-0.00250963	0.00170539	0.141132	0.288553	0.0185464	1.39375e-54	-0.00869729	0.00593652	0.142908	0.834776	6
ENSG00000077348	19	EXOSC5	41892279	rs284663	19	41932612	T	C	0.615839	-0.0025474	0.00172365	0.139431	-0.21857	0.0202747	4.25862e-27	0.0116548	0.00795979	0.143135	0.481113	9
ENSG00000112078	6	KCTD20	36410544	rs626516	6	36465380	T	C	0.781397	-0.00308178	0.00203184	0.129332	0.164302	0.0293624	2.19789e-08	-0.0187568	0.0128127	0.143216
ENSG00000167863	17	ATP5H	73034958	rs72844534	17	73064951	A	G	0.320862	-0.00273326	0.00180055	0.129011	-0.0779238	0.0142252	4.30506e-08	0.0350761	0.0239774	0.1435
ENSG00000226002	7	RP11-460N20.5	64544481	rs7807855	7	64449629	G	A	0.398767	-0.00255189	0.00173339	0.140968	0.604496	0.0466362	2.0106e-38	-0.00422152	0.00288593	0.143524	0.315676	16
ENSG00000230939	6	RP11-314C16.1	8784411	rs4960415	6	8438674	T	C	0.504108	0.00248856	0.00168363	0.139384	-0.487061	0.0483081	6.61016e-24	-0.00510934	0.00349366	0.143615	0.481565	15
ENSG00000104341	8	LAPTM4B	98787285	rs2449550	8	98845753	G	A	0.479672	-0.0024981	0.00168968	0.139289	-0.222304	0.0226749	1.08234e-22	0.0112373	0.0076867	0.143764	0.0570906	4
ENSG00000244723	22	ASLP1	23991400	rs8139420	22	23994139	A	G	0.188095	-0.00320679	0.00215819	0.137314	-0.354027	0.0439316	7.71707e-16	0.00905804	0.00619888	0.14395
ENSG00000128262	22	POM121L9P	24647796	rs2267073	22	24639069	C	T	0.51174	0.00251547	0.00169342	0.137427	-0.319923	0.0397013	7.73987e-16	-0.00786274	0.00538239	0.144063	0.1526	8
ENSG00000105401	19	CDC37	10501810	rs8112449	19	10520064	A	G	0.322083	-0.00271748	0.00179837	0.130769	0.111382	0.0196902	1.54301e-08	-0.0243978	0.0167121	0.144321	0.929944	4
ENSG00000166669	16	ATF7IP2	10420291	rs12597514	16	10482312	G	A	0.16121	-0.00340072	0.00228562	0.136784	-0.412864	0.0546855	4.35963e-14	0.0082369	0.00564249	0.144346	0.131012	4
ENSG00000106565	7	TMEM176B	150488373	rs6464102	7	150478305	G	T	0.635347	0.00258078	0.00175214	0.14077	-0.337623	0.0308664	7.56858e-28	-0.00764397	0.00523648	0.144357	0.74152	5
ENSG00000145191	3	EIF2B5	183852826	rs843358	3	183861243	G	A	0.330633	0.00268656	0.00178943	0.133265	0.136271	0.0218842	4.75697e-10	0.0197148	0.0135077	0.14442	0.350113	5
ENSG00000164659	7	KIAA1324L	86506222	rs62488050	7	86625044	T	C	0.161696	0.00335877	0.00227557	0.13994	0.517841	0.053286	2.52346e-22	0.0064861	0.00444474	0.144489	0.435847	6
ENSG00000170638	22	TRABD	50624344	rs5771204	22	50614476	C	T	0.422957	-0.00252492	0.00170608	0.138885	0.130311	0.0151407	7.5227e-18	-0.0193761	0.0132845	0.14469	0.441725	14
ENSG00000092201	14	SUPT16H	21819631	rs11554578	14	21820669	C	A	0.03597	0.00681285	0.00451258	0.131108	0.261606	0.0465197	1.87067e-08	0.0260424	0.0178603	0.144809
ENSG00000165476	10	REEP3	65281123	rs72840204	10	65378695	T	C	0.0272941	-0.00761516	0.00510115	0.135481	0.424382	0.0638545	3.01002e-11	-0.0179441	0.0123197	0.145243
ENSG00000231770	3	TMEM44-AS1	194304740	rs7652066	3	194302369	A	G	0.206033	-0.00307102	0.00208911	0.141558	0.358181	0.0353137	3.56612e-24	-0.00857393	0.00589349	0.145721	0.970213	3
ENSG00000116922	1	C1orf109	38147242	rs525379	1	38151705	C	T	0.269525	-0.0028371	0.00189719	0.134803	0.143034	0.022788	3.45765e-10	-0.0198351	0.0136352	0.145751	0.619439	3
ENSG00000001630	7	CYP51A1	91741465	rs28927678	7	91715662	T	C	0.390719	0.00252291	0.0017251	0.143612	-0.566353	0.0422938	6.83279e-41	-0.00445466	0.00306409	0.145994	0.599335	10
ENSG00000161395	17	PGAP3	37827375	rs2643195	17	37853118	G	A	0.69261	0.00266892	0.00181866	0.142236	-0.223012	0.021127	4.77591e-26	-0.0119676	0.00823342	0.146074	0.650345	10
ENSG00000186153	16	WWOX	78133310	rs6564520	16	78306219	G	A	0.579242	0.00254917	0.00171226	0.136546	0.227633	0.0350208	8.03567e-11	0.0111986	0.00771681	0.146725
ENSG00000251615	4	RP11-774O3.3	8356817	rs34893440	4	8357736	C	A	0.218393	-0.00300369	0.00203389	0.139724	0.27975	0.035759	5.14963e-15	-0.0107371	0.00739879	0.146727	0.306293	4
ENSG00000269473	19	CTD-2619J13.19	58951815	rs3764535	19	58929052	A	G	0.481752	-0.00246816	0.00168744	0.143558	0.403442	0.0349697	8.5957e-31	-0.00611776	0.00421609	0.146766	0.61112	15
ENSG00000197253	16	TPSB2	1277272	rs4984637	16	1261282	C	T	0.800526	0.00310429	0.00212216	0.143522	0.571011	0.0513547	1.01445e-28	0.00543648	0.00374852	0.146975	0.924705	8
ENSG00000196275	7	GTF2IRD2	74210483	rs13238996	7	74069645	A	G	0.759025	0.00285687	0.00196351	0.145675	-0.735585	0.0408285	1.44733e-72	-0.00388381	0.00267801	0.146986	0.787863	5
ENSG00000145982	6	FARS2	5261277	rs78877920	6	5248118	C	T	0.020357	-0.00885043	0.00596812	0.138087	0.864507	0.125046	4.72846e-12	-0.0102375	0.00706053	0.147067
ENSG00000228963	3	OR7E93P	125443382	rs57816830	3	125396018	A	G	0.155558	-0.0034218	0.00233021	0.141981	0.401104	0.0438007	5.31233e-20	-0.00853095	0.00588371	0.147079
ENSG00000002933	7	TMEM176A	150497491	rs6464102	7	150478305	G	T	0.635347	0.00258078	0.00175214	0.14077	-0.248029	0.0307015	6.54436e-16	-0.0104052	0.00718071	0.147325	0.527259	3
ENSG00000239978	3	OR7E53P	125453138	rs57816830	3	125396018	A	G	0.155558	-0.0034218	0.00233021	0.141981	0.416472	0.0477284	2.64124e-18	-0.00821616	0.00567379	0.147592	0.891916	3
ENSG00000175701	2	LINC00116	110969106	rs10171646	2	110977357	G	A	0.0402241	0.00622203	0.00424744	0.142951	-0.366559	0.0385894	2.11985e-21	-0.0169742	0.0117243	0.14768
ENSG00000244879	15	GABPB1-AS1	50647525	rs12903381	15	50648940	T	C	0.399044	-0.00247569	0.00170888	0.147415	0.842239	0.0214117	0	-0.00293941	0.00203035	0.14769	0.91076	15
ENSG00000123965	7	PMS2P5	74306894	rs13238996	7	74069645	A	G	0.759025	0.00285687	0.00196351	0.145675	-0.742336	0.0520959	4.51997e-46	-0.00384849	0.0026588	0.147769	0.64951	6
ENSG00000247595	11	SPTY2D1-AS1	18621334	rs7950602	11	18603332	A	G	0.158652	0.00342376	0.00229696	0.136077	-0.228026	0.0376707	1.42054e-09	-0.0150148	0.0103741	0.147806
ENSG00000259584	15	RP11-521C20.2	40367405	rs7497289	15	40333657	A	G	0.28266	0.00278028	0.00186727	0.136499	0.32395	0.0545298	2.83649e-09	0.00858244	0.00594235	0.148659
ENSG00000013523	14	ANGEL1	77253588	rs7493768	14	77301219	T	C	0.344543	-0.00265779	0.00177822	0.13501	-0.16438	0.0296732	3.03014e-08	0.0161686	0.0112046	0.149011
ENSG00000111843	6	TMEM14C	10723148	rs1045911	6	10723449	C	A	0.138953	0.00363231	0.00243441	0.135681	0.170389	0.0303972	2.07744e-08	0.0213177	0.0147849	0.149341
ENSG00000133710	5	SPINK5	147405246	rs1422997	5	147393664	C	A	0.555184	0.00246838	0.00169784	0.145992	-0.547298	0.0486431	2.28194e-29	-0.00451012	0.00312801	0.149345	0.475711	9
ENSG00000180884	19	ZNF792	35447258	rs2651077	19	35453460	A	T	0.534089	-0.00250935	0.00169972	0.139854	0.222721	0.0342998	8.39407e-11	-0.0112668	0.00782637	0.149983	0.272843	6
ENSG00000141580	17	WDR45B	80572438	rs2306755	17	80588575	A	C	0.381467	0.00255575	0.00173572	0.140901	-0.183299	0.0271256	1.40467e-11	-0.0139431	0.00969153	0.15024	0.615864	10
ENSG00000228789	6	HCG22	31021227	rs2523873	6	31012263	C	G	0.627083	-0.00287594	0.00197241	0.144817	-0.425335	0.0496874	1.1265e-17	0.00676159	0.0047041	0.15061	0.62129	12
ENSG00000163798	2	SLC4A1AP	27886338	rs9678851	2	27887034	A	C	0.571307	0.00248894	0.00170545	0.144453	0.175437	0.021211	1.32789e-16	0.0141871	0.00987132	0.150661	0.908309	8
ENSG00000137225	6	CAPN11	44126548	rs9369463	6	44166399	G	A	0.135088	0.0036603	0.00248989	0.141544	0.408822	0.0600946	1.02482e-11	0.00895329	0.00623098	0.150747
ENSG00000121864	3	ZNF639	179040779	rs2032700	3	179040177	G	A	0.167418	0.00326142	0.0022405	0.145485	-0.217429	0.0256716	2.46201e-17	-0.0149999	0.0104556	0.151392	0.760693	6
ENSG00000078699	20	CBFA2T2	32077881	rs7274811	20	32333181	T	G	0.258199	-0.00286506	0.00193342	0.138377	-0.165355	0.0290023	1.18802e-08	0.0173267	0.012081	0.151512	0.732822	4
ENSG00000154240	17	CEP112	63631656	rs76964571	17	64147645	A	G	0.0420566	-0.00610569	0.00421549	0.147507	-0.677067	0.0687698	7.1747e-23	0.00901785	0.00629312	0.151866	0.569948	9
ENSG00000122692	9	SMU1	33041762	rs13290323	9	33062291	G	A	0.41342	0.00247728	0.00170262	0.145673	-0.206547	0.0252984	3.22961e-16	-0.0119938	0.00837313	0.152026	0.187009	10
ENSG00000185942	8	NKAIN3	63161150	rs17233184	8	62930488	G	A	0.392809	-0.00251512	0.00171752	0.143088	0.298371	0.045766	7.05457e-11	-0.00842951	0.00589975	0.153064	0.833266	4
ENSG00000239257	6	RPL23AP1	29694446	rs12665401	6	29717380	C	T	0.296205	0.00289916	0.00200096	0.14737	-0.402237	0.0474387	2.26964e-17	-0.00720759	0.00504668	0.153239	0.987997	19
ENSG00000265728	18	RP11-883A18.3	10594587	rs475411	18	10567782	C	T	0.625519	0.00249321	0.00173436	0.150565	-0.505816	0.04058	1.16343e-35	-0.00492909	0.00345156	0.153271	0.585116	8
ENSG00000188493	19	C19orf54	41246761	rs12973666	19	41289397	C	G	0.50641	0.00245088	0.00168476	0.145742	-0.207909	0.0281715	1.58161e-13	-0.0117882	0.00825928	0.153502	0.968784	9
ENSG00000261616	15	RP11-6O2.3	99679522	rs1703770	15	99694365	A	G	0.231408	0.0028908	0.00197933	0.144155	0.158676	0.023636	1.9024e-11	0.0182183	0.0127658	0.153547	0.17039	8
ENSG00000176022	1	B3GALT6	1167629	rs7536568	1	1171683	G	A	0.114837	-0.00382522	0.00263836	0.147101	-0.290516	0.0366497	2.2482e-15	0.013167	0.00923229	0.153814	0.45673	7
ENSG00000187151	11	ANGPTL5	101761405	rs1783740	11	101779050	G	A	0.411806	-0.00249073	0.00170461	0.143968	0.23587	0.0360497	6.03339e-11	-0.0105598	0.00740492	0.153855	0.0424116	3
ENSG00000236333	12	TRHDE-AS1	72647288	rs3935113	12	72721833	T	C	0.260069	-0.00283608	0.00192473	0.140618	-0.273199	0.0488304	2.20804e-08	0.010381	0.00728539	0.154184
ENSG00000234616	8	JRK	143738874	rs4371985	8	143737279	C	T	0.691704	-0.00259199	0.00181637	0.153575	-0.779022	0.0336926	2.81816e-118	0.00332724	0.00233604	0.154358	0.623605	17
ENSG00000166347	18	CYB5A	71920530	rs1788571	18	71915587	G	A	0.282438	0.00270927	0.00186319	0.145919	-0.212209	0.0302808	2.417e-12	-0.012767	0.00896698	0.154511	0.616482	14
ENSG00000238058	9	RP11-432J22.2	138799658	rs7856921	9	138808811	G	A	0.322724	0.00259977	0.00179709	0.147994	0.338933	0.0427551	2.23933e-15	0.00767045	0.00538976	0.154692	0.286257	6
ENSG00000261744	16	RP11-21B21.4	88579368	rs12935067	16	88597303	C	T	0.0799959	-0.0045415	0.00311733	0.145157	-0.522487	0.0786662	3.09822e-11	0.00869208	0.00610817	0.154729	0.454056	3
ENSG00000089063	20	TMEM230	5080486	rs6053103	20	5073532	T	C	0.63536	0.00253277	0.0017421	0.145984	0.155713	0.0226173	5.79137e-12	0.0162656	0.0114346	0.154884	0.775579	7
ENSG00000242349	1	NPPA-AS1	11901074	rs5065	1	11906068	G	A	0.149199	-0.00339128	0.00236907	0.152292	-0.656769	0.0527736	1.48836e-35	0.00516358	0.00363094	0.154996	0.61635	15
ENSG00000078269	6	SYNJ2	158402888	rs2502614	6	158474168	A	C	0.380458	0.00254127	0.00173303	0.142547	0.155415	0.0266537	5.51329e-09	0.0163515	0.0114982	0.154999
ENSG00000173209	2	AHSA2	61404553	rs778160	2	61557164	T	C	0.674624	0.0026067	0.00182022	0.152122	0.270792	0.0228692	2.39833e-32	0.00962621	0.00677082	0.155108	0.390834	20
ENSG00000100324	22	TAB1	39795746	rs5750811	22	39793066	G	T	0.688777	-0.00266326	0.00181088	0.141374	-0.144192	0.0260131	2.97234e-08	0.0184702	0.0129933	0.155167
ENSG00000256223	12	ZNF10	133707161	rs11147238	12	133693142	T	C	0.599284	0.00248511	0.00171376	0.147034	-0.210281	0.0294961	1.01023e-12	-0.011818	0.00831674	0.155318	0.142529	3
ENSG00000178860	8	MSC	72753784	rs979449	8	72757776	T	G	0.460556	-0.00247504	0.00168687	0.14231	0.191017	0.0343537	2.69307e-08	-0.0129572	0.00913328	0.155993
ENSG00000235531	8	RP11-383H13.1	72740402	rs979449	8	72757776	T	G	0.460556	-0.00247504	0.00168687	0.14231	0.213699	0.0384445	2.71893e-08	-0.0115819	0.00816403	0.156001
ENSG00000259475	15	RP11-654A16.3	99497378	rs2654970	15	99537164	G	A	0.772663	0.00288201	0.0020019	0.14997	0.284947	0.0342338	8.53606e-17	0.0101142	0.00712983	0.156023	0.613994	3
ENSG00000196605	19	ZNF846	9862669	rs75764500	19	10020385	T	C	0.06398	0.0050091	0.00344385	0.145806	0.431964	0.0674325	1.49511e-10	0.0115961	0.00817547	0.156073
ENSG00000041802	3	LSG1	194361517	rs3821403	3	194369580	A	C	0.156621	0.00335029	0.00231249	0.147399	0.182069	0.0261722	3.48647e-12	0.0184012	0.0129737	0.156089
ENSG00000184014	11	DENND5A	9160372	rs952374	11	9225486	G	C	0.272557	-0.00274366	0.00188044	0.14455	0.135239	0.0230333	4.3198e-09	-0.0202875	0.0143275	0.156779
ENSG00000039319	5	ZFYVE16	79703832	rs10076737	5	79846926	C	T	0.0538951	0.00550303	0.00375875	0.143178	0.200529	0.0361091	2.80125e-08	0.0274426	0.0193846	0.156867
ENSG00000189157	4	FAM47E	77135193	rs3733250	4	77192868	A	G	0.404422	0.00243297	0.00171012	0.154828	-0.374606	0.0271774	3.19286e-43	-0.00649474	0.00458937	0.157018	0.0817538	19
ENSG00000145882	5	PCYOX1L	148737570	rs10050356	5	148775670	G	A	0.337633	0.00258711	0.0017823	0.146626	0.162564	0.0258756	3.33132e-10	0.0159144	0.0112525	0.157274	0.299915	3
ENSG00000111671	12	SPSB2	6980099	rs6489739	12	6982347	C	A	0.284992	0.00271104	0.00186979	0.147082	0.288761	0.0451386	1.58247e-10	0.00938853	0.00663945	0.157347	0.0478922	4
ENSG00000183111	5	ARHGEF37	148931510	rs66515904	5	148901146	A	G	0.256576	0.00276473	0.00192346	0.150613	-0.240985	0.0305787	3.25253e-15	-0.0114726	0.00811333	0.157348	0.314761	7
ENSG00000218739	2	AC007390.5	37423631	rs12712529	2	37475114	G	C	0.495613	0.0024322	0.00168585	0.149101	-0.153341	0.0219164	2.62214e-12	-0.0158614	0.0112254	0.157659	0.818893	10
ENSG00000130193	8	THEM6	143808621	rs2585135	8	143814193	G	A	0.536415	-0.00241053	0.00168533	0.152631	0.214792	0.0236877	1.21609e-19	-0.0112226	0.00794335	0.157705	0.18111	10
ENSG00000238287	1	RP11-656D10.3	40958829	rs11208299	1	40980731	T	G	0.348798	-0.00251867	0.00176283	0.153072	-0.496998	0.0527035	4.09823e-21	0.00506777	0.00358744	0.157761	0.925032	7
ENSG00000267666	19	AC004156.3	663482	rs62134277	19	667184	A	G	0.541396	0.00241107	0.00168397	0.152207	0.308806	0.0363274	1.88536e-17	0.00780772	0.00552997	0.157982
ENSG00000160886	8	LY6K	143781529	rs2585135	8	143814193	G	A	0.536415	-0.00241053	0.00168533	0.152631	0.420976	0.0477627	1.20864e-18	-0.00572605	0.00405576	0.157999	0.951441	11
ENSG00000139178	12	C1RL	7242183	rs3742089	12	7249598	C	T	0.352841	0.00254199	0.00175722	0.14801	0.146427	0.0226128	9.45677e-11	0.0173601	0.0122965	0.15801
ENSG00000100225	22	FBXO7	32870663	rs9621461	22	32871365	A	G	0.10092	-0.0039982	0.00280064	0.153406	0.585132	0.0623539	6.34887e-21	-0.00683299	0.00484141	0.158137	0.070098	4
ENSG00000260442	16	RP11-22P6.3	28890278	rs8049439	16	28837515	C	T	0.405005	0.00242678	0.00170854	0.155496	-0.405403	0.0328107	4.53091e-35	-0.00598609	0.00424218	0.158218	0.208859	19
ENSG00000100413	22	POLR3H	41921808	rs7291082	22	42147179	A	G	0.358947	0.0025185	0.00175339	0.150901	0.225347	0.0309256	3.17542e-13	0.0111761	0.00793057	0.158764	0.496837	5
ENSG00000115468	2	EFHD1	233470767	rs66476711	2	233493938	A	G	0.0614725	-0.00504793	0.00348201	0.147137	-0.316166	0.0534318	3.275e-09	0.0159661	0.011339	0.159109	0.743671	5
ENSG00000261644	16	RP11-327F22.2	50769624	rs79589438	16	50781117	A	G	0.102213	-0.00405483	0.00278726	0.145733	0.285849	0.0516113	3.05075e-08	-0.0141852	0.0100816	0.159414
ENSG00000019169	2	MARCO	119699742	rs6751745	2	119741004	T	C	0.163827	0.00325233	0.0022762	0.153049	-0.311017	0.038591	7.67173e-16	-0.0104571	0.0074327	0.159456	0.592158	4
ENSG00000127540	19	UQCR11	1597171	rs72989710	19	1579617	T	C	0.212646	-0.00297603	0.00206031	0.14861	-0.0982609	0.0158749	6.02744e-10	0.030287	0.0215311	0.159527
ENSG00000257501	12	RP11-1016B18.1	98107190	rs7968996	12	98469903	A	G	0.818136	0.00307897	0.00217326	0.156554	-0.568279	0.0482003	4.39829e-32	-0.00541806	0.0038518	0.159536	0.473919	9
ENSG00000057019	3	DCBLD2	98514785	rs10935564	3	98681275	A	G	0.186079	-0.00314822	0.00216812	0.146487	0.196488	0.0352878	2.57455e-08	-0.0160225	0.0114034	0.160003	0.669224	3
ENSG00000167034	8	NKX3-1	23536206	rs10503733	8	23534018	T	G	0.240394	-0.00282222	0.00197871	0.153783	-0.261943	0.0324289	6.61371e-16	0.0107742	0.00767083	0.160151	0.0984044	3
ENSG00000182158	7	CREB3L2	137559725	rs273944	7	137583206	C	T	0.712499	0.00262857	0.0018583	0.157215	0.295569	0.0278053	2.16185e-26	0.00889325	0.00634261	0.160873	0.712643	5
ENSG00000114107	3	CEP70	138213186	rs1673607	3	138289221	T	C	0.546596	-0.00242798	0.0016973	0.152576	-0.201272	0.0295491	9.66315e-12	0.0120632	0.00861683	0.161527	0.466198	5
ENSG00000197818	20	SLC9A8	48429250	rs117415267	20	48471335	A	G	0.0142192	-0.0100505	0.00708866	0.156241	1.01849	0.117305	3.87559e-18	-0.00986804	0.00705216	0.161725	0.839906	3
ENSG00000145293	4	ENOPH1	83351715	rs114941500	4	83328583	T	C	0.0732962	0.00462437	0.00323609	0.153004	0.307451	0.0447796	6.60882e-12	0.015041	0.0107511	0.161807
ENSG00000167632	8	TRAPPC9	140742586	rs6998221	8	141436826	T	C	0.520591	0.00238568	0.00168533	0.156905	-0.209734	0.0231047	1.11058e-19	-0.0113748	0.00813267	0.161917	0.0555777	5
ENSG00000013306	17	SLC25A39	42396993	rs4042962	17	42418967	A	G	0.39654	0.0024655	0.00172105	0.151985	-0.141628	0.0219717	1.14896e-10	-0.0174083	0.0124484	0.161982	0.0919569	4
ENSG00000108785	17	HSD17B1P1	40698782	rs4793039	17	40760234	G	A	0.278469	-0.00268518	0.00189842	0.157236	-0.344812	0.0409478	3.74e-17	0.00778737	0.00558279	0.16305	0.414287	12
ENSG00000147853	9	AK3	4711155	rs62544266	9	4726759	A	G	0.376434	-0.00245019	0.00174882	0.161198	-0.548309	0.037472	1.74275e-48	0.00446863	0.00320407	0.163114	0.783753	9
ENSG00000164934	8	DCAF13	104426942	rs3134296	8	104427541	T	C	0.139682	-0.00341577	0.00242416	0.15882	-0.221473	0.0226799	1.58835e-22	0.015423	0.011059	0.163134	0.235835	8
ENSG00000138629	15	UBL7	74738318	rs35032603	15	74753425	C	T	0.0367404	-0.00644489	0.00449265	0.151418	0.30592	0.0517832	3.46894e-09	-0.0210672	0.0151125	0.163308	0.493215	3
ENSG00000011376	3	LARS2	45429998	rs12639021	3	45526812	G	A	0.306281	-0.00255758	0.00182602	0.161324	-0.37407	0.0264079	1.50647e-45	0.00683717	0.0049053	0.163368	0.407045	11
ENSG00000124641	6	MED20	41873092	rs1536703	6	41852755	A	G	0.551791	0.00236997	0.00169155	0.161194	-0.287312	0.0211972	7.47952e-42	-0.00824877	0.00591887	0.163427	0.509262	17
ENSG00000170092	7	AC018720.10	75123401	rs1167796	7	75173180	A	G	0.433831	0.00239037	0.00169222	0.157783	-0.438256	0.0516259	2.08288e-17	-0.00545428	0.00391435	0.163497	0.685764	5
ENSG00000251417	16	RP11-1348G14.4	28814097	rs8049439	16	28837515	C	T	0.405005	0.00242678	0.00170854	0.155496	-0.312476	0.0448275	3.15526e-12	-0.00776629	0.00558011	0.163988	0.31314	12
ENSG00000171135	3	JAGN1	9932238	rs279542	3	9935773	G	C	0.70088	-0.00260238	0.00183588	0.156333	0.125653	0.0174421	5.84732e-13	-0.0207108	0.0148909	0.164273	0.592778	4
ENSG00000272556	7	RP11-638I8.1	45854201	rs57310213	7	45838628	C	T	0.149967	-0.00326962	0.00234374	0.163003	-0.582386	0.0336176	3.10878e-67	0.00561418	0.0040374	0.164364	0.1784	10
ENSG00000137106	9	GRHPR	37422663	rs7856656	9	37421065	T	C	0.332137	0.00249586	0.00178559	0.162181	0.267709	0.0198814	2.50264e-41	0.00932303	0.00670573	0.164435	0.862703	7
ENSG00000177084	12	POLE	133200348	rs5744774	12	133250442	G	A	0.431675	0.00242627	0.00173781	0.162665	-0.360832	0.0246013	1.04581e-48	-0.0067241	0.00483789	0.164565	0.0612463	20
ENSG00000226259	5	GTF2H2B	69711179	rs7378507	5	70675231	C	T	0.651542	-0.00247499	0.00177184	0.162459	-0.705228	0.0516506	1.91557e-42	0.00350949	0.00252555	0.164652
ENSG00000140955	16	ADAD2	84224744	rs3759975	16	84221085	C	A	0.249537	0.00273123	0.00194669	0.160614	0.471036	0.0470468	1.34895e-23	0.00579835	0.00417316	0.1647	0.546114	9
ENSG00000145736	5	GTF2H2	70330784	rs7378507	5	70675231	C	T	0.651542	-0.00247499	0.00177184	0.162459	-0.670835	0.0499565	4.12373e-41	0.00368942	0.0026555	0.164726
ENSG00000100138	22	NHP2L1	42069934	rs11703638	22	42062767	A	G	0.298497	-0.00261793	0.00182568	0.151588	0.0950717	0.0169458	2.01946e-08	-0.0275364	0.0198205	0.164745	0.579807	6
ENSG00000230847	5	RP11-195E2.1	70370052	rs7378507	5	70675231	C	T	0.651542	-0.00247499	0.00177184	0.162459	-0.61916	0.0466219	3.00524e-40	0.00399734	0.00287747	0.164777
ENSG00000159346	1	ADIPOR1	202909951	rs2232854	1	202931839	A	G	0.361195	0.0024543	0.00174633	0.1599	-0.1964	0.021648	1.16375e-19	-0.0124964	0.00899775	0.164882	0.571879	6
ENSG00000131196	18	NFATC1	77155856	rs657693	18	77162462	G	A	0.356555	0.00246023	0.00175824	0.161735	0.290051	0.0255161	6.07791e-30	0.00848206	0.00610758	0.164901	0.0514557	4
ENSG00000172058	5	SERF1A	70196492	rs7378507	5	70675231	C	T	0.651542	-0.00247499	0.00177184	0.162459	-0.643215	0.0498842	4.85428e-38	0.00384784	0.00277078	0.164917
ENSG00000108733	17	PEX12	33901814	rs321596	17	33885736	G	A	0.519919	-0.00238384	0.00168642	0.157494	0.162393	0.022309	3.3569e-13	-0.0146795	0.0105788	0.16525	0.903532	5
ENSG00000105953	7	OGDH	44646171	rs6656	7	44606098	T	C	0.560886	0.00241673	0.00169592	0.154148	0.13706	0.0227838	1.79124e-09	0.0176326	0.012716	0.165548	0.0528727	3
ENSG00000250091	12	DNAH10OS	124410971	rs4765127	12	124460167	T	G	0.334693	-0.00250101	0.00177808	0.159552	0.294102	0.0361552	4.1391e-16	-0.00850389	0.00613551	0.165744	0.0577933	9
ENSG00000142794	1	NBPF3	21766621	rs1566523	1	21766663	C	G	0.538001	0.0023498	0.00169433	0.165483	-1.04448	0.0269021	0	-0.00224973	0.00162321	0.165754	0.4604	14
ENSG00000221947	8	XKR9	71581600	rs1902614	8	71656167	T	C	0.51692	0.00233041	0.00168137	0.165741	1.00287	0.0285384	1.5913e-270	0.00232374	0.00167786	0.16607	0.349103	17
ENSG00000122432	1	SPATA1	84971974	rs12136756	1	84956780	T	C	0.1701	-0.00316796	0.00222456	0.154421	-0.400703	0.0678477	3.50678e-09	0.007906	0.00571076	0.166234
ENSG00000089335	19	ZNF302	35168544	rs10401309	19	35175749	G	C	0.104644	-0.00380601	0.00273951	0.16474	-0.726466	0.0462804	1.58467e-55	0.00523908	0.00378575	0.166391	0.174643	6
ENSG00000245105	12	A2M-AS1	9217773	rs669	12	9232268	C	T	0.346777	0.00249286	0.00176673	0.158243	0.222616	0.0315352	1.67355e-12	0.011198	0.0080932	0.166471	0.420337	4
ENSG00000163820	3	FYCO1	45959396	rs3796375	3	46008790	A	G	0.427267	-0.00236092	0.00169932	0.164733	0.269915	0.0187937	8.95907e-47	-0.0087469	0.00632515	0.166703	0.426286	20
ENSG00000172215	3	CXCR6	45982425	rs3796375	3	46008790	A	G	0.427267	-0.00236092	0.00169932	0.164733	0.400299	0.0282711	1.63598e-45	-0.00589789	0.00426551	0.166759	0.699313	20
ENSG00000204531	6	POU5F1	31132119	rs4713438	6	31146846	A	G	0.167343	-0.00340084	0.00243815	0.163063	-0.56844	0.0545295	1.9176e-25	0.00598276	0.00432742	0.166811	0.563514	20
ENSG00000061794	12	MRPS35	27863706	rs929952	12	27852430	C	T	0.787081	0.00292912	0.00206009	0.155074	0.111723	0.0188916	3.34119e-09	0.0262177	0.0189647	0.166834	0.0133217	4
ENSG00000130811	19	EIF3G	10225693	rs3745600	19	10224526	T	C	0.447487	0.00240952	0.00168825	0.153514	-0.105455	0.0190223	2.96069e-08	-0.0228488	0.0165312	0.166923
ENSG00000140995	16	DEF8	90014333	rs11859206	16	90018625	C	A	0.119504	0.0037134	0.0026122	0.155155	-0.24687	0.0417971	3.49683e-09	-0.0150419	0.0108834	0.166943
ENSG00000151327	14	FAM177A1	35514113	rs2236167	14	35591726	C	T	0.34971	0.00245169	0.00176522	0.164868	0.43428	0.0311415	3.35617e-44	0.00564541	0.00408481	0.166957	0.0628395	20
ENSG00000227500	19	SCAMP4	1905213	rs12974606	19	1905405	T	G	0.0372476	-0.00635521	0.00453712	0.161299	-0.483264	0.0572879	3.29223e-17	0.0131506	0.00951704	0.167035	0.484486	3
ENSG00000166275	10	C10orf32	104613980	rs4919690	10	104616500	C	T	0.242501	0.00278128	0.00195823	0.155519	-0.156787	0.0262468	2.32123e-09	-0.0177392	0.0128379	0.167039	0.74885	8
ENSG00000261770	19	CTC-459F4.1	28248092	rs8107238	19	28296631	G	A	0.83109	-0.00308497	0.00222766	0.166099	-1.04856	0.0565334	8.52223e-77	0.0029421	0.00213041	0.167278	0.461425	17
ENSG00000215630	5	GUSBP9	70435716	rs7378507	5	70675231	C	T	0.651542	-0.00247499	0.00177184	0.162459	0.440083	0.0492838	4.27712e-19	-0.00562392	0.00407511	0.167567
ENSG00000162512	1	SDC3	31342314	rs4949305	1	31291539	A	G	0.14932	0.00332464	0.00235905	0.158742	0.299969	0.0441435	1.0808e-11	0.0110833	0.00803166	0.167603
ENSG00000177990	12	DPY19L2	63952693	rs12320510	12	64073227	T	C	0.360438	0.0024438	0.00175274	0.163233	0.339306	0.0356248	1.65949e-21	0.00720235	0.00522072	0.167719	0.864222	10
ENSG00000106624	7	AEBP1	44143960	rs2537190	7	44144779	T	C	0.41117	-0.0024156	0.00170987	0.157734	-0.123689	0.0193686	1.70209e-10	0.0195296	0.0141582	0.167775	0.31455	3
ENSG00000049167	5	ERCC8	60169658	rs6873181	5	60088250	T	C	0.516254	-0.00237835	0.00168424	0.157913	-0.198123	0.0310031	1.65431e-10	0.0120044	0.00870606	0.167939	0.348234	9
ENSG00000135074	5	ADAM19	156822542	rs10866659	5	156937043	G	A	0.34146	0.00246655	0.00177105	0.16371	0.216237	0.0222833	2.89886e-22	0.0114067	0.00827424	0.168024	0.77935	20
ENSG00000120805	12	ARL1	101786898	rs12810430	12	101758718	G	C	0.105246	-0.00383688	0.00275204	0.163258	0.301436	0.0327403	3.35758e-20	-0.0127287	0.00923385	0.168055	0.626383	6
ENSG00000183784	9	C9orf66	213108	rs9298840	9	236784	G	C	0.141851	0.00336665	0.00239706	0.160172	0.462974	0.064678	8.17775e-13	0.00727179	0.00527625	0.168138	0.721302	4
ENSG00000240990	7	HOXA11-AS	27224137	rs61744408	7	27225489	A	G	0.0256994	-0.00755334	0.00536257	0.158974	0.705928	0.107061	4.29047e-11	-0.0106999	0.00776787	0.168373
ENSG00000129932	19	DOHH	3490819	rs10411035	19	3492748	A	G	0.702422	0.00255441	0.00184714	0.166697	0.302287	0.0200479	2.25173e-51	0.00845028	0.0061362	0.168475	0.8071	7
ENSG00000228407	1	RP4-800M22.1	52625933	rs6683487	1	52650316	A	G	0.961026	-0.00609023	0.00433962	0.160497	-0.664373	0.0931559	9.90379e-13	0.00916688	0.00665717	0.168514	0.123184	5
ENSG00000007933	1	FMO3	171060018	rs909530	1	171083174	T	C	0.250953	0.00270629	0.00193806	0.162596	0.349902	0.0433403	6.83843e-16	0.00773442	0.00562111	0.168834	0.308031	7
ENSG00000170310	17	STX8	9153788	rs28455872	17	9328596	A	G	0.250426	-0.0027191	0.00194233	0.161538	0.184691	0.0251584	2.11815e-13	-0.0147224	0.0107062	0.169089
ENSG00000064995	6	TAF11	34845555	rs15922	6	34850826	C	G	0.0505432	0.00533522	0.00381439	0.1619	-0.497505	0.0662164	5.76449e-14	-0.010724	0.00779876	0.169106	0.798037	4
ENSG00000167447	17	SMG8	57286761	rs7502947	17	57229716	A	G	0.65016	-0.00247729	0.00176571	0.160617	0.165928	0.0239837	4.56886e-12	-0.0149299	0.010858	0.169128	0.941505	10
ENSG00000177602	17	GSG2	3627211	rs2737125	17	3617861	C	T	0.505309	0.00232786	0.00168072	0.166042	-0.407616	0.0363416	3.39391e-29	-0.00571091	0.00415461	0.169257	0.463305	9
ENSG00000140545	15	MFGE8	89441916	rs3743392	15	89445651	G	A	0.318708	0.0025754	0.00183818	0.161195	-0.136494	0.0193513	1.74482e-12	-0.0188682	0.0137302	0.169376	0.606549	6
ENSG00000148225	9	WDR31	116075502	rs35852964	9	116119329	G	A	0.0647791	-0.00474489	0.00342742	0.166239	-0.633589	0.0563881	2.70706e-29	0.00748891	0.00545044	0.169441	0.740561	8
ENSG00000175106	17	TVP23C	15341205	rs12150518	17	15406197	T	A	0.072019	0.00453159	0.00319464	0.156045	-0.377866	0.0685169	3.48914e-08	-0.0119926	0.00872961	0.169509
ENSG00000163320	3	CGGBP1	88101094	rs12629581	3	88171228	C	A	0.127277	-0.00354157	0.00252623	0.16094	0.171266	0.0249053	6.12653e-12	-0.0206788	0.0150537	0.169546
ENSG00000162944	2	RFTN2	198432948	rs16866970	2	198511086	A	G	0.479386	0.00238978	0.00168868	0.157016	-0.16917	0.029628	1.13105e-08	-0.0141265	0.0102842	0.169561	0.505833	5
ENSG00000264920	17	RP11-6N17.4	45968621	rs72833445	17	45912672	T	C	0.0227068	-0.00752769	0.00541793	0.16471	0.786107	0.0890481	1.06664e-18	-0.00957591	0.00697694	0.169905	0.539901	8
ENSG00000185019	20	UBOX5	3088219	rs857253	20	3125017	G	C	0.46759	-0.00231754	0.00167997	0.167736	0.300601	0.0229333	2.97732e-39	-0.00770969	0.00561957	0.170083	0.54207	5
ENSG00000105738	19	SIPA1L3	38397868	rs73627686	19	38687646	C	T	0.12923	0.00345848	0.0025014	0.166782	0.377165	0.0342552	3.40368e-28	0.00916967	0.0066842	0.170112	0.834064	7
ENSG00000106052	7	TAX1BP1	27778950	rs34578407	7	27647919	A	C	0.169583	-0.00316435	0.00224281	0.158278	0.111143	0.0190245	5.15448e-09	-0.028471	0.0207596	0.170232
ENSG00000111788	12	RP11-22B23.1	9429831	rs1549428	12	9434852	G	A	0.473141	-0.00231143	0.00168483	0.170092	-1.12267	0.0271666	0	0.00205887	0.00150156	0.170328	0.588891	20
ENSG00000183625	3	CCR3	46205096	rs3796375	3	46008790	A	G	0.427267	-0.00236092	0.00169932	0.164733	0.266792	0.0314195	2.04375e-17	-0.00884929	0.00645415	0.170344	0.483193	11
ENSG00000028116	2	VRK2	58134786	rs11903456	2	58393836	T	C	0.218803	-0.00285984	0.00203018	0.158935	-0.183322	0.0307141	2.39224e-09	0.0156001	0.0113786	0.170376
ENSG00000231793	11	DOC2GP	67380124	rs3758938	11	67402362	G	T	0.310102	-0.00252457	0.00181849	0.165053	-0.34758	0.0403462	6.99776e-18	0.00726328	0.00529936	0.170501	0.569607	9
ENSG00000253187	7	HOXA-AS4	27208238	rs11773804	7	27206688	G	T	0.412662	0.00238955	0.0017105	0.162418	0.292573	0.0417097	2.30751e-12	0.00816736	0.00596122	0.170661	0.966915	4
ENSG00000070718	8	AP3M2	42010464	rs4737038	8	42011339	G	A	0.413512	-0.00235075	0.00171084	0.16943	-0.495784	0.0284358	4.46169e-68	0.00474148	0.00346148	0.170754	0.244082	12
ENSG00000161904	6	LEMD2	33738979	rs943479	6	33752013	G	A	0.552894	0.00235148	0.00170294	0.167331	-0.207121	0.0194679	1.96062e-26	-0.0113532	0.00829092	0.17089	0.770608	11
ENSG00000270681	4	RP11-372K14.2	152061143	rs6846323	4	152069566	T	C	0.907509	0.00404722	0.0029184	0.165505	0.301959	0.0349288	5.38071e-18	0.0134032	0.00978845	0.170909	0.312041	8
ENSG00000148690	10	FRA10AC1	95427640	rs946553	10	95512810	T	C	0.635019	0.00241775	0.00175543	0.168419	-0.41844	0.0334448	6.4699e-36	-0.00577801	0.00422052	0.170991	0.245234	7
ENSG00000172159	9	FRMD3	85857905	rs10780579	9	85849458	C	T	0.818981	0.00305799	0.00218051	0.160789	-0.217361	0.0350172	5.39154e-10	-0.0140687	0.0102846	0.171331	0.704811	3
ENSG00000237840	10	FAM21FP	46201879	rs11239591	10	46208186	A	G	0.241745	-0.00274898	0.0019785	0.164704	0.410801	0.0533553	1.3677e-14	-0.00669176	0.00489399	0.171519	0.704051	6
ENSG00000102595	13	UGGT2	96453834	rs7994626	13	96520836	T	C	0.378606	-0.00238467	0.00173296	0.168801	0.295581	0.0245467	2.14858e-33	-0.00806774	0.00590105	0.171572	0.951518	20
ENSG00000214826	12	DDX12P	9570309	rs1549428	12	9434852	G	A	0.473141	-0.00231143	0.00168483	0.170092	-0.671487	0.041769	3.74724e-58	0.00344226	0.00251822	0.171645	0.804489	20
ENSG00000167384	19	ZNF180	44979854	rs2686756	19	44986004	C	A	0.658782	0.00243619	0.00177381	0.169622	0.476682	0.0343981	1.14102e-43	0.00511072	0.00373939	0.171711	0.955031	13
ENSG00000163913	3	IFT122	129158968	rs2625955	3	129246799	A	C	0.152951	-0.00322993	0.00234767	0.168883	-0.427281	0.0360739	2.29509e-32	0.00755926	0.00553138	0.171746	0.546642	12
ENSG00000260423	12	RP13-735L24.1	9520060	rs1549428	12	9434852	G	A	0.473141	-0.00231143	0.00168483	0.170092	-0.680452	0.0437374	1.41126e-54	0.0033969	0.00248565	0.171749	0.553108	20
ENSG00000233429	7	HOTAIRM1	27135266	rs2522828	7	27143757	C	T	0.91477	0.00412405	0.00300369	0.169755	-0.887839	0.0686886	3.22943e-38	-0.00464504	0.00340218	0.172154	0.509521	11
ENSG00000090612	12	ZNF268	133707570	rs2270928	12	133728600	A	G	0.298953	0.00252736	0.00182985	0.167223	-0.256428	0.0289927	9.18746e-19	-0.00985602	0.00722241	0.172365	0.961546	7
ENSG00000116062	2	MSH6	47922669	rs73929251	2	48126739	G	T	0.179833	-0.0030855	0.00221593	0.163797	-0.213211	0.0310526	6.59702e-12	0.0144716	0.0106047	0.172366	0.67818	3
ENSG00000100302	22	RASD2	35936915	rs13053308	22	35934614	G	A	0.473831	0.00234335	0.00168456	0.164203	0.18087	0.027227	3.07287e-11	0.012956	0.00951566	0.173342	0.400331	3
ENSG00000186350	9	RXRA	137208944	rs62576295	9	137224330	A	G	0.298903	0.00252294	0.00183465	0.169081	0.189611	0.019817	1.08869e-21	0.0133059	0.00977529	0.173458	0.80536	9
ENSG00000258053	12	CTD-2021H9.3	71441182	rs1355373	12	71507382	A	G	0.410078	-0.00234642	0.00171023	0.170066	0.40237	0.0390519	6.79655e-25	-0.0058315	0.00428791	0.173834	0.364732	12
ENSG00000119509	9	INVS	102861538	rs12552666	9	102868684	A	C	0.167501	0.00308293	0.00224697	0.170052	0.453644	0.0448484	4.73787e-24	0.00679592	0.00499852	0.17396	0.20475	10
ENSG00000196535	17	MYO18A	27400528	rs72817677	17	27512703	C	A	0.0388084	0.00610942	0.00440262	0.165235	-0.389611	0.0580996	2.00147e-11	-0.0156808	0.0115394	0.174182	0.54824	3
ENSG00000204348	6	DXO	31937587	rs45531831	6	31938120	T	C	0.0275457	0.00706129	0.00515561	0.170802	-0.935522	0.0905381	5.00175e-25	-0.00754797	0.00555915	0.174541	0.395678	11
ENSG00000125166	16	GOT2	58741035	rs257636	16	58757683	G	A	0.632601	-0.00238787	0.00174117	0.170244	-0.109201	0.0116802	8.83084e-21	0.0218667	0.0161153	0.174814	0.727513	7
ENSG00000203797	6	DDO	110712974	rs35697832	6	110714205	T	C	0.132831	0.00346673	0.00252126	0.169132	-0.302032	0.0363538	9.72321e-17	-0.011478	0.00846121	0.174925
ENSG00000186160	1	CYP4Z1	47533160	rs2297809	1	47282772	T	C	0.132896	0.00341524	0.00248136	0.168711	-0.421571	0.0526345	1.15261e-15	-0.00810122	0.00597226	0.174948	0.390878	3
ENSG00000171109	3	MFN1	179065480	rs6804758	3	179070454	T	C	0.409498	0.00233425	0.00170743	0.171589	0.217213	0.0201456	4.17874e-27	0.0107464	0.00792356	0.175018	0.315534	4
ENSG00000230074	9	RP11-195F19.9	34665662	rs78600552	9	34684030	T	G	0.15181	0.00320804	0.00235065	0.172334	-0.714466	0.0595583	3.72496e-33	-0.00449012	0.0033113	0.175099	0.0369011	4
ENSG00000171103	2	TRMT61B	29072687	rs6547882	2	29037001	C	T	0.56978	0.00232068	0.00170466	0.173397	-0.323295	0.0216891	3.01842e-50	-0.00717821	0.00529472	0.175185	0.521312	10
ENSG00000106733	9	NMRK1	77675489	rs10869500	9	77707695	T	A	0.400417	0.00238413	0.00175483	0.174272	-0.642471	0.0313686	3.15815e-93	-0.00371088	0.00273738	0.175217	0.97628	14
ENSG00000256628	3	ZBTB11-AS1	101395274	rs62280780	3	101489712	C	T	0.353229	-0.00242344	0.00175904	0.168295	-0.261661	0.0352082	1.07106e-13	0.00926175	0.00683713	0.175537	0.823503	7
ENSG00000160072	1	ATAD3B	1407143	rs114112990	1	1334519	C	G	0.0157916	-0.00908035	0.00664668	0.171893	-1.29328	0.124224	2.21141e-25	0.00702118	0.00518346	0.175566	0.733618	7
ENSG00000158186	3	MRAS	138066539	rs2306374	3	138119952	C	T	0.165714	0.00316597	0.00229292	0.167353	0.243847	0.0350144	3.30306e-12	0.0129834	0.00958614	0.17561
ENSG00000214087	17	ARL16	79648204	rs8071084	17	79634162	G	T	0.159393	-0.00310914	0.00229317	0.175156	-0.996656	0.0448146	1.42441e-109	0.00311957	0.00230514	0.175955	0.545426	17
ENSG00000092020	14	PPP2R3C	35554673	rs7158416	14	35597149	T	C	0.349609	0.00241439	0.00176718	0.171865	0.218501	0.0222996	1.14364e-22	0.0110498	0.00816599	0.176008	0.23811	10
ENSG00000169231	1	THBS3	155165379	rs760077	1	155178782	A	T	0.39774	0.00234962	0.00171709	0.171196	-0.21087	0.0234251	2.2189e-19	-0.0111425	0.00823643	0.176109	0.557296	11
ENSG00000149485	11	FADS1	61567099	rs174549	11	61571382	A	G	0.308738	-0.00249274	0.00182163	0.171182	-0.254677	0.0283712	2.79287e-19	0.00978785	0.00723534	0.176125	0.093059	12
ENSG00000196756	20	SNHG17	37049235	rs788347	20	37062583	T	C	0.15073	-0.00317597	0.00234515	0.17565	0.970576	0.0380437	1.44594e-143	-0.00327225	0.00241965	0.176258	0.661408	16
ENSG00000162267	3	ITIH3	52828784	rs2336558	3	52886240	T	C	0.616683	0.00240332	0.00172327	0.163127	-0.192041	0.034833	3.524e-08	-0.0125146	0.0092561	0.176363
ENSG00000172671	10	ZFAND4	46111043	rs11239591	10	46208186	A	G	0.241745	-0.00274898	0.0019785	0.164704	-0.261763	0.0448312	5.25619e-09	0.0105018	0.00776942	0.176477	0.492815	3
ENSG00000101752	18	MIB1	19284918	rs11083391	18	19447927	G	A	0.0803504	-0.00431519	0.00310967	0.165238	-0.200872	0.0337831	2.74887e-09	0.0214823	0.0158969	0.176582
ENSG00000114423	3	CBLB	105374305	rs9657904	3	105586714	C	T	0.205795	-0.00289369	0.00208742	0.16567	0.146651	0.0243778	1.79038e-09	-0.0197318	0.014607	0.176743	0.157092	3
ENSG00000180155	8	LYNX1	143845752	rs2585158	8	143875832	T	C	0.399388	0.0023377	0.00172046	0.174221	0.342928	0.0279614	1.408e-34	0.00681688	0.00504767	0.176855	0.64643	16
ENSG00000164754	8	RAD21	117858174	rs10081574	8	117841222	C	T	0.18554	0.00297101	0.00215786	0.168565	-0.176309	0.0254391	4.18995e-12	-0.0168512	0.0124783	0.176874	0.141366	3
ENSG00000197008	7	ZNF138	64254766	rs7779988	7	64285134	C	T	0.064242	0.00480495	0.00344936	0.16362	0.351849	0.0641294	4.09868e-08	0.0136563	0.0101146	0.176965
ENSG00000196922	8	ZNF252P	146198975	rs12678688	8	146203346	G	T	0.109384	-0.00372122	0.00270307	0.168617	0.18957	0.027638	6.93335e-12	-0.0196298	0.0145433	0.177097	0.136438	3
ENSG00000232677	19	LINC00665	36803969	rs2967506	19	36856251	T	G	0.596469	-0.00233037	0.00171975	0.175398	-0.62253	0.0423167	5.46147e-49	0.00374339	0.00277421	0.177224	0.2494	20
ENSG00000241258	7	CRCP	65579591	rs61649309	7	65693952	G	A	0.119522	0.00357592	0.00262986	0.173913	-0.59556	0.0601726	4.26658e-23	-0.0060043	0.00445725	0.177953	0.230068	9
ENSG00000164331	5	ANKRA2	72848160	rs168223	5	72863894	A	G	0.226834	0.00274523	0.00200439	0.170809	-0.264364	0.0355378	1.01483e-13	-0.0103843	0.00770937	0.17799
ENSG00000138777	4	PPA2	106290234	rs2636735	4	106360595	T	G	0.567364	0.00230517	0.00170062	0.175262	0.230012	0.0192151	5.07983e-33	0.010022	0.00744087	0.178019	0.509934	10
ENSG00000152778	10	IFIT5	91174343	rs304413	10	91187743	C	G	0.209367	0.00279966	0.00206464	0.175098	-0.473517	0.0418253	1.02929e-29	-0.00591248	0.00439139	0.17818	0.358371	7
ENSG00000138964	22	PARVG	44568836	rs139189	22	44603684	C	T	0.84984	0.00320983	0.00234493	0.171048	-0.308754	0.0428173	5.55569e-13	-0.0103961	0.00773044	0.178682
ENSG00000151553	10	FAM160B1	116581503	rs7923693	10	116619566	G	A	0.513827	-0.00235864	0.00170043	0.165415	-0.0983544	0.0179371	4.17503e-08	0.023981	0.0178334	0.178714	0.373058	4
ENSG00000197912	16	SPG7	89557325	rs382745	16	89603586	G	A	0.417616	0.00230678	0.00170716	0.17662	0.32835	0.0244402	3.78022e-41	0.00702537	0.00522544	0.178801	0.603066	14
ENSG00000110042	11	DTX4	58938903	rs2105505	11	58944104	A	G	0.288721	-0.00257587	0.00186561	0.167368	0.175958	0.0300748	4.89557e-09	-0.0146391	0.0108938	0.179013	0.299457	3
ENSG00000198551	19	ZNF627	11670189	rs4804612	19	11729197	C	T	0.470218	-0.00229344	0.00168883	0.174462	-0.27146	0.0302952	3.23182e-19	0.00844854	0.00629233	0.179378	0.494296	3
ENSG00000268499	19	CTB-102L5.8	38690476	rs73627686	19	38687646	C	T	0.12923	0.00345848	0.0025014	0.166782	0.288492	0.0514237	2.02212e-08	0.0119881	0.00893004	0.17945
ENSG00000181090	9	EHMT1	140513444	rs7018515	9	140685699	T	C	0.307908	-0.00250614	0.00182264	0.169131	0.127461	0.020551	5.56845e-10	-0.019662	0.0146468	0.179462	0.381405	4
ENSG00000125818	20	PSMF1	1093906	rs1803415	20	1099523	G	T	0.830447	0.00304521	0.00225363	0.176617	-0.315132	0.0287312	5.42814e-28	-0.00966328	0.00720545	0.179885	0.691888	4
ENSG00000164081	3	TEX264	51696709	rs4067	3	51738256	G	A	0.856903	-0.00326481	0.00240043	0.1738	-0.219791	0.0273684	9.68074e-16	0.0148542	0.0110769	0.179921	0.692539	11
ENSG00000080839	20	RBL1	35624752	rs6124577	20	35673082	C	T	0.148685	0.00326724	0.00237086	0.168177	0.136935	0.0237914	8.63024e-09	0.0238598	0.0178031	0.180179
ENSG00000164338	5	UTP15	72861268	rs168223	5	72863894	A	G	0.226834	0.00274523	0.00200439	0.170809	-0.136518	0.0214765	2.06244e-10	-0.0201089	0.0150192	0.180609
ENSG00000254427	11	RP11-430H10.1	45376922	rs12418562	11	45373480	C	G	0.185916	-0.00292512	0.00216038	0.175741	0.534398	0.060373	8.62641e-19	-0.00547367	0.00408966	0.180761	0.233599	5
ENSG00000137574	8	TGS1	56685701	rs1818	8	56686224	C	T	0.892823	0.00366942	0.00271233	0.176099	0.310353	0.0347259	3.99115e-19	0.0118234	0.00883906	0.181018
ENSG00000170100	16	ZNF778	89284118	rs117884871	16	89292039	A	G	0.0135772	-0.0098151	0.00729276	0.178345	1.03233	0.0874021	3.41378e-32	-0.00950772	0.00711008	0.181152	0.044727	7
ENSG00000177981	12	ASB8	48541571	rs7975956	12	48635218	A	G	0.308821	-0.00250826	0.00182122	0.168437	0.18511	0.033132	2.30973e-08	-0.0135501	0.0101331	0.181153	0.214618	3
ENSG00000205362	16	MT1A	56672578	rs13331433	16	56679799	G	A	0.121003	-0.00354847	0.00261046	0.174043	-0.30235	0.0411742	2.08573e-13	0.0117363	0.00878058	0.181347
ENSG00000122140	9	MRPS2	138391830	rs3748199	9	138395969	G	A	0.0641975	0.0046667	0.00343267	0.17399	0.236786	0.0325346	3.38852e-13	0.0197085	0.0147477	0.181425
ENSG00000086289	7	EPDR1	37723446	rs56128139	7	37934146	C	T	0.359814	-0.00239976	0.00175275	0.170955	0.108516	0.0176642	8.08339e-10	-0.0221143	0.0165483	0.181434	0.999976	3
ENSG00000110852	12	CLEC2B	10005583	rs4763879	12	9910164	A	G	0.358799	-0.00238074	0.00175984	0.176115	0.236675	0.0280268	3.05081e-17	-0.0100591	0.00753049	0.18162	0.368297	6
ENSG00000224660	3	SH3BP5-AS1	15295691	rs1318937	3	15295364	G	A	0.127639	0.0033951	0.00251736	0.177441	0.288379	0.0311861	2.30773e-20	0.011773	0.0088217	0.182022	0.912486	5
ENSG00000126088	1	UROD	45477819	rs7541207	1	45474008	C	T	0.260103	0.00259365	0.00192597	0.178085	-0.234367	0.0239743	1.43087e-22	-0.0110666	0.00829536	0.18218	0.311091	11
ENSG00000231064	1	RP11-263K19.4	155166659	rs760077	1	155178782	A	T	0.39774	0.00234962	0.00171709	0.171196	-0.210256	0.0352111	2.35375e-09	-0.011175	0.00837835	0.182269	0.859008	5
ENSG00000145029	3	NICN1	49460379	rs974495	3	49400482	C	T	0.742706	-0.00259888	0.00192474	0.176935	0.204838	0.023943	1.17638e-17	-0.0126875	0.00951271	0.182289	0.549918	10
ENSG00000124789	6	NUP153	17615269	rs1006066	6	17680115	C	G	0.120514	0.00352343	0.00258191	0.172359	-0.162542	0.0258436	3.18616e-10	-0.021677	0.0162542	0.182326	0.855964	4
ENSG00000102967	16	DHODH	72042487	rs3213422	16	72042682	C	A	0.515933	0.00228508	0.00168447	0.174921	-0.176933	0.0244025	4.1488e-13	-0.0129149	0.00968558	0.182394	0.0303403	8
ENSG00000198189	4	HSD17B11	88257762	rs10028441	4	88290265	A	G	0.300851	-0.00247048	0.00183109	0.177279	0.185056	0.0213301	4.10612e-18	-0.0133499	0.0100137	0.182479	0.728252	5
ENSG00000160360	9	GPSM1	139221932	rs28756341	9	139242225	T	C	0.431327	0.00230482	0.00170041	0.175275	-0.206356	0.0280801	1.99959e-13	-0.0111691	0.00837917	0.182543	0.481155	8
ENSG00000176386	9	CDC26	116018115	rs10117451	9	116035890	G	T	0.352074	-0.00235267	0.00175788	0.180779	-0.293727	0.0214062	7.5424e-43	0.00800972	0.00601314	0.182849	0.00295344	14
ENSG00000104415	8	WISP1	134203282	rs62514004	8	134202489	G	A	0.341547	-0.00241211	0.0017924	0.178385	0.395669	0.0461493	1.00235e-17	-0.00609628	0.00458551	0.183694
ENSG00000108599	17	AKAP10	19807615	rs397969	17	19804247	C	T	0.397068	-0.00234806	0.00172203	0.172713	0.144388	0.0241915	2.39399e-09	-0.0162622	0.0122337	0.183751	0.180958	3
ENSG00000117593	1	DARS2	173793641	rs61827870	1	173774276	A	C	0.280273	-0.00250663	0.00187565	0.181415	-0.37521	0.0292692	1.27872e-37	0.00668061	0.00502602	0.183781	0.08515	12
ENSG00000205746	16	RP11-1212A22.1	18428257	rs9939825	16	18601266	G	A	0.762231	0.00270489	0.0019794	0.171776	0.257886	0.045153	1.12066e-08	0.0104887	0.00789213	0.183845
ENSG00000188352	9	FOCAD	20658308	rs2275890	9	21026800	A	G	0.679379	-0.00245684	0.00179793	0.171787	-0.149382	0.02634	1.41711e-08	0.0164467	0.0123802	0.184025	0.568642	6
ENSG00000126091	1	ST3GAL3	44171495	rs3001723	1	44037685	A	G	0.298629	0.00249103	0.00183373	0.174321	0.144364	0.022818	2.50385e-10	0.0172552	0.0129916	0.184119	0.394985	3
ENSG00000103051	16	COG4	70514471	rs7204583	16	70553382	C	G	0.426763	0.0022717	0.00169842	0.181049	-0.238307	0.0213017	4.70785e-29	-0.00953266	0.00717778	0.184152	0.305824	10
ENSG00000148483	10	TMEM236	17794251	rs2688787	10	17745996	A	G	0.782205	0.00275933	0.00205279	0.178888	0.327874	0.0392382	6.48831e-17	0.00841582	0.0063414	0.184468	0.448522	3
ENSG00000233251	2	AC007743.1	56400669	rs13034898	2	56408179	C	T	0.901132	0.00383845	0.00285912	0.179425	0.461512	0.0544552	2.34915e-17	0.00831712	0.00627236	0.184841	0.579038	4
ENSG00000085788	8	DDHD2	38082736	rs16887244	8	38031345	G	A	0.251215	0.00261391	0.00194032	0.177931	0.197927	0.0263847	6.30467e-14	0.0132064	0.00996003	0.184859	0.319985	3
ENSG00000271579	12	RP11-116D17.3	115737393	rs11616027	12	115774398	G	T	0.0908112	0.00393907	0.0029047	0.175067	-0.42502	0.0675111	3.06295e-10	-0.00926796	0.00699102	0.184941
ENSG00000272325	6	NUDT3	34247456	rs10484268	6	34292986	C	T	0.112682	-0.00360704	0.00269301	0.180437	0.274406	0.0309455	7.48674e-19	-0.0131449	0.00992529	0.185375	0.993179	5
ENSG00000033800	15	PIAS1	68346517	rs419919	15	68237047	A	G	0.515033	0.00227834	0.00168416	0.176119	-0.146233	0.0229535	1.8801e-10	-0.0155802	0.0117737	0.185736	0.445099	3
ENSG00000179314	17	WSCD1	5675554	rs8079279	17	5993315	A	G	0.782008	0.00275075	0.00203525	0.176518	-0.175461	0.0270378	8.61346e-11	-0.0156773	0.0118483	0.185781	0.0754505	5
ENSG00000229246	13	RP11-521J24.1	81617805	rs9601536	13	81628365	A	G	0.0773173	0.00421857	0.00314751	0.180151	-0.41382	0.0500127	1.2921e-16	-0.0101942	0.00770513	0.185821	0.0173154	3
ENSG00000260641	4	RP11-1299A16.3	99580055	rs6532752	4	99540287	T	C	0.524546	-0.00224244	0.00168823	0.184086	0.554355	0.0393604	4.7586e-45	-0.00404513	0.00305891	0.186031	0.718813	8
ENSG00000137054	9	POLR1E	37485932	rs10973396	9	37528290	A	C	0.17063	0.00297841	0.00224384	0.184385	-0.614999	0.0409299	4.98658e-51	-0.00484295	0.00366274	0.186094	0.530843	9
ENSG00000254352	8	RP11-578O24.2	79636031	rs7010897	8	79620354	A	G	0.749624	-0.00260498	0.0019461	0.180712	0.422303	0.0510187	1.25879e-16	-0.00616851	0.00466817	0.186369	0.427873	5
ENSG00000251139	4	RP11-701P16.2	185734773	rs2280297	4	185736113	C	G	0.558139	0.00227385	0.00168817	0.178001	-0.207399	0.0309705	2.13233e-11	-0.0109637	0.00830274	0.186673
ENSG00000144959	3	NCEH1	172348039	rs56261559	3	172431547	T	C	0.68074	0.00239239	0.00180735	0.185602	0.607498	0.0351834	8.39057e-67	0.0039381	0.0029838	0.186892	0.929218	9
ENSG00000129007	15	CALML4	68483043	rs10431808	15	68507272	A	G	0.571608	-0.00228836	0.00169695	0.177493	0.250076	0.0394927	2.41676e-10	-0.00915066	0.00693791	0.18719	0.390721	4
ENSG00000180113	6	TDRD6	46655612	rs2270450	6	46644875	T	C	0.279888	-0.00248861	0.00188047	0.185703	-0.507692	0.0326971	2.27313e-54	0.00490181	0.00371739	0.187297	0.474123	9
ENSG00000153291	6	SLC25A27	46620678	rs2270450	6	46644875	T	C	0.279888	-0.00248861	0.00188047	0.185703	0.396201	0.0258795	6.61326e-53	-0.00628118	0.00476395	0.187343	0.309086	12
ENSG00000185630	1	PBX1	164524821	rs2635016	1	164662733	C	T	0.257131	-0.00258141	0.00193457	0.182086	0.273544	0.0319386	1.08367e-17	-0.00943691	0.00715756	0.187352	0.0231241	5
ENSG00000196262	7	PPIA	44836279	rs17134462	7	44845032	G	A	0.074851	0.00430357	0.00319994	0.178661	-0.216925	0.0327789	3.64526e-11	-0.019839	0.0150529	0.18752	0.230449	5
ENSG00000181523	17	SGSH	78180515	rs8078181	17	78181427	T	C	0.0424169	0.00562849	0.00419953	0.180158	0.438213	0.0606294	4.91129e-13	0.0128442	0.00974668	0.18757	0.225258	3
ENSG00000099810	9	MTAP	21802542	rs7023954	9	21816758	A	G	0.425964	0.00225884	0.00170976	0.186455	-0.57345	0.0317579	6.96155e-73	-0.00393904	0.0029895	0.18763	0.532438	14
ENSG00000168061	11	SAC3D1	64808373	rs495820	11	64807235	T	C	0.0838545	-0.0040403	0.00303316	0.182846	-0.329633	0.0377646	2.57816e-18	0.012257	0.00930816	0.187906	0.383503	3
ENSG00000107957	10	SH3PXD2A	105348285	rs746472	10	105417801	G	C	0.846664	0.00309874	0.00232851	0.183261	-0.450455	0.0497324	1.33376e-19	-0.00687913	0.00522474	0.187957
ENSG00000251230	4	RP11-701P16.5	185765739	rs2280297	4	185736113	C	G	0.558139	0.00227385	0.00168817	0.178001	-0.202665	0.0335334	1.50637e-09	-0.0112197	0.00853422	0.188618
ENSG00000254682	11	RP11-660L16.2	71159720	rs12785878	11	71167449	T	G	0.787685	0.00270711	0.00205525	0.187782	0.827198	0.0413673	5.91519e-89	0.00327263	0.00248998	0.188739	0.0842771	10
ENSG00000163428	3	LRRC58	120043356	rs72956850	3	120032807	A	G	0.0374455	-0.0059617	0.00442638	0.178025	-0.307044	0.0512798	2.12933e-09	0.0194164	0.0147763	0.188838	0.655065	6
ENSG00000233996	2	AC013439.4	190351206	rs2138373	2	189996292	G	A	0.925061	0.00423427	0.00316038	0.180311	0.357712	0.0532873	1.90808e-11	0.0118371	0.00900923	0.188885	0.654833	5
ENSG00000103404	16	USP31	23072727	rs2285393	16	23084892	T	C	0.306587	0.00244082	0.00183817	0.184225	-0.201455	0.0224881	3.29781e-19	-0.012116	0.00922416	0.189014	0.187392	9
ENSG00000182472	19	CAPN12	39220827	rs12984247	19	39152908	C	T	0.750538	0.00255105	0.00193414	0.187182	0.677205	0.0503908	3.56898e-41	0.00376703	0.00286978	0.1893	0.825489	11
ENSG00000255568	21	BRWD1-IT2	40685887	rs2836945	21	40596757	T	C	0.435238	0.00226686	0.00169325	0.180649	-0.253819	0.0388772	6.6328e-11	-0.00893101	0.0068099	0.189698	0.452567	5
ENSG00000099960	22	SLC7A4	21383007	rs2072550	22	21386019	A	G	0.0863614	-0.00393718	0.00299519	0.188678	0.933673	0.056788	9.66925e-61	-0.00421687	0.0032182	0.190088	0.128662	3
ENSG00000253619	8	RP11-369K17.1	121925305	rs1613087	8	122041789	C	T	0.307374	-0.00240845	0.00182596	0.187168	-0.478331	0.0441714	2.50976e-27	0.00503511	0.00384557	0.190423	0.405183	8
ENSG00000132640	20	BTBD3	11871371	rs6109184	20	11897415	G	A	0.757553	0.00262527	0.0019705	0.182765	-0.217649	0.0309548	2.04779e-12	-0.0120619	0.00921466	0.190536	0.893806	6
ENSG00000114124	3	GRK7	141496990	rs1055690	3	141466147	C	T	0.101434	0.00366691	0.00278653	0.188194	0.746781	0.0646129	6.74425e-31	0.00491029	0.0037555	0.191045	0.51612	6
ENSG00000272180	2	RP11-481J13.1	56179293	rs13034898	2	56408179	C	T	0.901132	0.00383845	0.00285912	0.179425	0.381732	0.0687654	2.83682e-08	0.0100554	0.00770579	0.191924
ENSG00000258559	14	AC005519.4	74755830	rs4148077	14	74759477	T	C	0.359072	0.0023177	0.00175192	0.185851	0.221104	0.0282381	4.87948e-15	0.0104824	0.00803581	0.192077	0.579477	6
ENSG00000132423	6	COQ3	99817276	rs9389319	6	99842451	C	A	0.475674	-0.0022459	0.00169056	0.184015	-0.0982029	0.0146884	2.29788e-11	0.02287	0.0175515	0.192568	0.670129	5
ENSG00000163092	2	XIRP2	167744997	rs16853169	2	168041152	C	T	0.0856678	0.0039763	0.00302407	0.188549	-0.387635	0.040498	1.05154e-21	-0.0102578	0.0078746	0.192694	0.96128	6
ENSG00000244682	1	FCGR2C	161551129	rs55971447	1	161515326	T	C	0.118341	0.00340083	0.00259634	0.190245	-0.737121	0.0596541	4.48838e-35	-0.00461367	0.00354201	0.192726	0.963399	10
ENSG00000082146	2	STRADB	202252581	rs75689388	2	202356749	C	T	0.0228921	0.00746036	0.00562032	0.18438	0.309301	0.0461185	1.99123e-11	0.0241201	0.0185235	0.192871
ENSG00000235106	9	LINC00094	136890561	rs2810489	9	136922700	A	G	0.253695	0.00253014	0.00192982	0.189833	0.335036	0.0302633	1.74056e-28	0.00755184	0.00580029	0.192924	0.710874	13
ENSG00000187953	7	PMS2CL	6749759	rs7811924	7	6025136	A	G	0.0651357	-0.00446327	0.00340427	0.189831	0.754307	0.0683955	2.78165e-28	-0.00591705	0.00454489	0.192946
ENSG00000112874	5	NUDT12	102884556	rs72782538	5	102897899	C	T	0.0857516	0.00402032	0.00302308	0.183559	0.260088	0.0418291	5.03934e-10	0.0154575	0.0118862	0.193442
ENSG00000225217	1	HSPA7	161576081	rs55971447	1	161515326	T	C	0.118341	0.00340083	0.00259634	0.190245	-0.66936	0.0617314	2.15034e-27	-0.00508072	0.00390704	0.193463	0.963126	8
ENSG00000101000	20	PROCR	33759876	rs6088733	20	33744904	G	A	0.212933	0.00272775	0.0020735	0.188332	-0.286243	0.0343948	8.6296e-17	-0.00952949	0.00733379	0.193808	0.368445	8
ENSG00000116748	1	AMPD1	115215719	rs61752479	1	115231254	A	G	0.129906	-0.00325765	0.00250062	0.192664	0.51894	0.0297834	5.44519e-68	-0.00627751	0.00483216	0.193906	0.437508	17
ENSG00000260778	16	MIR940	2318156	rs155243	16	2305539	G	A	0.401734	-0.00226752	0.00170963	0.184734	0.292866	0.04574	1.52513e-10	-0.00774252	0.00596151	0.19403
ENSG00000164088	3	PPM1M	52279841	rs34569561	3	52287293	C	T	0.320133	-0.00237309	0.00180138	0.187714	-0.206544	0.0277546	9.93206e-14	0.0114895	0.00885713	0.194561	0.869993	8
ENSG00000114378	3	HYAL1	50337320	rs3806708	3	50306249	C	T	0.113935	0.00347271	0.00264979	0.190007	0.388149	0.0427029	9.94749e-20	0.00894685	0.00689733	0.194581	0.776298	14
ENSG00000149273	11	RPS3	75110530	rs3133186	11	75109868	C	T	0.0589767	-0.00461628	0.00354503	0.192854	-0.525912	0.0374772	9.81189e-45	0.00877767	0.00676969	0.194764	0.562074	3
ENSG00000107147	9	KCNT1	138594031	rs13289055	9	138623460	A	G	0.132695	0.0032258	0.00247469	0.192398	-0.423728	0.0340157	1.28363e-35	-0.0076129	0.00587217	0.194825	0.227066	4
ENSG00000115616	2	SLC9A2	103236166	rs7573475	2	103210221	C	T	0.447399	0.0022027	0.00169069	0.192628	0.397294	0.0306808	2.37155e-38	0.00554426	0.004277	0.194873	0.179839	14
ENSG00000138798	4	EGF	110834040	rs3822288	4	110854544	T	C	0.345803	-0.00235205	0.00177075	0.184084	0.164976	0.0277818	2.88017e-09	-0.0142569	0.0109986	0.19489
ENSG00000170549	5	IRX1	3596168	rs11748327	5	4029789	T	C	0.302373	0.00238793	0.00182943	0.191795	0.577369	0.053608	4.76004e-27	0.00413588	0.00319175	0.195043	0.275355	5
ENSG00000106049	7	HIBADH	27565061	rs13244903	7	27688911	G	A	0.69677	0.00238473	0.00183145	0.192882	-0.246438	0.0191273	5.53162e-38	-0.0096768	0.00746954	0.195148	0.519014	11
ENSG00000213222	2	AC093724.2	132480826	rs4850233	2	132426532	G	A	0.395165	-0.00228607	0.00172714	0.185632	-0.314453	0.0498506	2.8283e-10	0.00726999	0.00561214	0.195181	0.215755	5
ENSG00000242001	3	GS1-388B5.1	125400149	rs10755079	3	125387276	G	A	0.577012	0.00221953	0.00170547	0.193115	-0.47532	0.0356532	1.51294e-40	-0.00466955	0.0036051	0.19523	0.221043	15
ENSG00000243429	3	OR7E29P	125430983	rs10755079	3	125387276	G	A	0.577012	0.00221953	0.00170547	0.193115	-0.406741	0.0305526	1.95059e-40	-0.00545686	0.004213	0.195236	0.0788398	16
ENSG00000120341	1	SEC16B	177893091	rs10798588	1	177940209	C	T	0.126591	-0.00328973	0.00252172	0.192043	0.395917	0.0381948	3.55064e-25	-0.00830914	0.00641956	0.195545	0.392671	6
ENSG00000229043	7	AC091729.9	1200010	rs2949202	7	1201266	A	G	0.605235	-0.00222976	0.00172241	0.195473	-0.943687	0.0218563	0	0.00236282	0.00182601	0.195674	0.587241	20
ENSG00000264727	17	RP11-680C21.1	11191522	rs75673815	17	11178797	T	C	0.553759	0.00227753	0.00171865	0.185111	-0.254178	0.0424487	2.12586e-09	-0.00896037	0.00692521	0.195708	0.745482	4
ENSG00000144182	2	LIPT1	99771418	rs6542868	2	99782848	C	A	0.621175	0.00225405	0.00173314	0.19341	0.388436	0.0317558	2.09782e-34	0.00580289	0.00448699	0.195918	0.265128	20
ENSG00000170248	3	PDCD6IP	33839844	rs3792594	3	33877626	A	G	0.256432	0.00249858	0.00192055	0.193269	0.227971	0.0193862	6.31386e-32	0.0109601	0.00847594	0.195983	0.0405828	8
ENSG00000120008	10	WDR11	122610687	rs2289337	10	122649482	G	A	0.209741	0.0026881	0.00205943	0.191803	0.265799	0.0280384	2.54763e-21	0.0101133	0.00782117	0.195989	0.637625	8
ENSG00000183833	3	MAATS1	119421869	rs7612861	3	119421963	T	C	0.124299	-0.00334463	0.00255573	0.190643	0.43147	0.0516009	6.18325e-17	-0.00775171	0.00599542	0.196032
ENSG00000254833	11	RP11-50B3.2	126030609	rs602735	11	126080352	G	A	0.291679	-0.0024459	0.00185079	0.18632	0.256002	0.0412096	5.22514e-10	-0.00955422	0.00739137	0.196143	0.320345	3
ENSG00000178381	7	ZFAND2A	1191707	rs2949202	7	1201266	A	G	0.605235	-0.00222976	0.00172241	0.195473	-0.774518	0.0332863	9.27174e-120	0.0028789	0.00222729	0.196163	0.344804	20
ENSG00000163956	4	LRPAP1	3508103	rs28547570	4	3509153	G	A	0.208169	0.00269937	0.00206831	0.191857	-0.297575	0.031873	9.97906e-21	-0.00907123	0.00701813	0.19617	0.0829417	3
ENSG00000233930	11	KRTAP5-AS1	1592583	rs6421044	11	1588110	T	C	0.542004	-0.00222046	0.00169127	0.189218	-0.255249	0.0348565	2.42759e-13	0.00869919	0.00673161	0.196257	0.529018	7
ENSG00000239672	17	NME1	49230897	rs16949649	17	49230308	C	T	0.395146	-0.00223115	0.00171872	0.194237	0.253005	0.0191294	6.21501e-40	-0.0088186	0.00682587	0.196379	0.552724	12
ENSG00000251411	4	RP11-397E7.4	87834419	rs17012216	4	87889437	T	G	0.167368	-0.00297747	0.00225036	0.185799	-0.300015	0.0512937	4.94628e-09	0.0099244	0.00769035	0.196877	0.2015	4
ENSG00000164900	7	GBX1	150845676	rs1430624	7	150855244	A	G	0.35843	0.00229546	0.00176365	0.193075	-0.229894	0.0236936	2.93316e-22	-0.00998486	0.00774029	0.197056	0.185873	8
ENSG00000160796	3	NBEAL2	47021173	rs4082155	3	47125385	A	G	0.572738	-0.00221962	0.00169864	0.191313	-0.231947	0.0290191	1.31779e-15	0.00956951	0.00742062	0.197195	0.759949	12
ENSG00000249685	4	RP11-360F5.3	39135533	rs9998867	4	39119162	A	G	0.583475	-0.00222994	0.00170841	0.191798	0.400893	0.0480553	7.28424e-17	-0.00556243	0.00431336	0.197196	0.898014	6
ENSG00000117408	1	IPO13	44412611	rs2906596	1	44426948	A	G	0.933941	0.00439899	0.003337	0.18742	0.222945	0.0359693	5.71136e-10	0.0197313	0.0153026	0.197257
ENSG00000162994	2	CLHC1	55401927	rs17046778	2	55459373	G	T	0.162203	0.00294553	0.00228248	0.196879	1.27709	0.0494042	2.44436e-147	0.00230644	0.00178948	0.197436	0.985362	18
ENSG00000175581	11	MRPL48	73498361	rs7938019	11	73491130	A	G	0.0481165	0.00504087	0.00389378	0.19546	0.606016	0.0452377	6.36005e-41	0.00831805	0.00645514	0.19754	0.580081	9
ENSG00000108433	17	GOSR2	45000483	rs197919	17	45003675	T	C	0.384127	0.00229141	0.00174811	0.189927	0.142565	0.0202841	2.08879e-12	0.0160727	0.0124733	0.197546	0.111913	10
ENSG00000130396	6	MLLT4	168227602	rs3778663	6	168329060	A	G	0.0729943	0.00427941	0.00325116	0.188083	-0.321124	0.0511486	3.424e-10	-0.0133263	0.0103444	0.197654
ENSG00000172785	9	CBWD1	121041	rs522747	9	211472	T	A	0.4045	0.00221373	0.00171429	0.196587	0.634268	0.0367062	6.7035e-67	0.00349021	0.00271032	0.197834	0.921678	20
ENSG00000108947	17	EFNB3	7608520	rs9906502	17	7615745	A	G	0.177754	0.00289255	0.00221059	0.190704	-0.439784	0.0610842	6.03736e-13	-0.00657721	0.00510888	0.197952	0.42136	4
ENSG00000253741	8	CTD-2292P10.4	143783670	rs2585174	8	143782044	G	A	0.490637	0.00217588	0.00168154	0.195673	-0.422083	0.0342216	5.95526e-35	-0.0051551	0.00400577	0.198123	0.675395	13
ENSG00000135045	9	C9orf40	77561497	rs2376382	9	77634967	A	C	0.469236	-0.00223723	0.0016898	0.185516	-0.167849	0.0307683	4.89024e-08	0.0133288	0.0103596	0.198229
ENSG00000158828	1	PINK1	20959948	rs3121394	1	20966880	T	C	0.878418	-0.00330861	0.0025611	0.196402	-0.440615	0.0316281	4.09734e-44	0.00750907	0.0058375	0.19832	0.065946	11
ENSG00000180694	8	TMEM64	91634223	rs12542205	8	91777848	G	A	0.503055	0.00217847	0.00168468	0.195973	0.359108	0.0292119	9.84944e-35	0.00606634	0.00471717	0.198439	0.469714	11
ENSG00000143093	1	STRIP1	110574199	rs3768480	1	110530995	C	G	0.448857	-0.00222214	0.00169166	0.188987	-0.149584	0.0239727	4.38236e-10	0.0148555	0.011557	0.198649	0.576792	3
ENSG00000226872	22	AC002472.11	21385646	rs2072550	22	21386019	A	G	0.0863614	-0.00393718	0.00299519	0.188678	0.362377	0.0592321	9.48059e-10	-0.0108649	0.00845403	0.198733
ENSG00000143194	1	MAEL	166958346	rs2837	1	166877509	A	G	0.407719	0.00221055	0.00171192	0.196611	0.536616	0.0422357	5.52866e-37	0.00411943	0.00320665	0.198914	0.584896	14
ENSG00000239474	2	KLHL41	170366212	rs72885863	2	170382714	A	G	0.0419148	0.0054557	0.00417774	0.191587	-0.400643	0.0565428	1.38387e-12	-0.0136174	0.0106032	0.199048
ENSG00000107854	10	TNKS2	93558069	rs7911621	10	93489719	A	G	0.340096	-0.00233249	0.00176892	0.187304	-0.0965463	0.0170639	1.53225e-08	0.0241593	0.018813	0.199078
ENSG00000242252	1	BGLAP	156211753	rs11264463	1	156242806	G	A	0.29697	0.00240105	0.00184091	0.192139	0.210999	0.0290277	3.62435e-13	0.0113794	0.00886407	0.199222	0.872059	5
ENSG00000172175	18	MALT1	56338618	rs8093315	18	56375795	G	T	0.327395	-0.00232226	0.00179523	0.195814	-0.253728	0.0251695	6.72068e-24	0.00915256	0.00713343	0.199474	0.87177	8
ENSG00000167671	19	UBXN6	4444996	rs9352	19	4442336	T	C	0.543027	-0.00216632	0.00168347	0.198156	-0.395469	0.0246237	4.82373e-58	0.00547785	0.00427054	0.199595	0.452651	9
ENSG00000100626	14	GALNT16	69725994	rs10138313	14	69882392	G	A	0.459471	0.00218574	0.00169146	0.196282	-0.236882	0.0228041	2.82055e-25	-0.00922713	0.00719556	0.199724	0.178947	3
ENSG00000137266	6	SLC22A23	3269196	rs17309827	6	3433318	G	T	0.364897	0.00229861	0.00174718	0.188303	-0.175294	0.0307876	1.24349e-08	-0.0131129	0.0102298	0.1999	0.347422	4
ENSG00000175054	3	ATR	142168077	rs13061823	3	142120786	T	C	0.551348	-0.00222975	0.00169461	0.188246	0.123103	0.0220269	2.28687e-08	-0.0181129	0.0141422	0.200274	0.282747	5
ENSG00000151655	10	ITIH2	7745232	rs7083482	10	7817335	C	T	0.824445	0.0028407	0.00219825	0.196268	0.53844	0.0573333	5.92078e-21	0.0052758	0.0041211	0.200477	0.990724	4
ENSG00000233266	2	HMGB1P31	54278471	rs805416	2	54125258	C	T	0.407085	-0.00220853	0.00171532	0.19791	0.550156	0.0472211	2.27775e-31	-0.00401437	0.00313686	0.200636	0.585791	20
ENSG00000229821	1	RP11-567E21.3	201191241	rs831771	1	201146810	T	G	0.118136	-0.00336131	0.00261516	0.198682	0.71343	0.0538034	3.95251e-40	-0.00471148	0.0036828	0.200784	0.661367	6
ENSG00000049541	7	RFC2	73645829	rs1805395	7	73663362	C	T	0.0466687	-0.00524404	0.00402389	0.192497	-0.453077	0.0677141	2.21604e-11	0.0115743	0.00904814	0.200831
ENSG00000163395	1	IGFN1	201159953	rs831771	1	201146810	T	G	0.118136	-0.00336131	0.00261516	0.198682	0.748635	0.0579891	3.95649e-38	-0.00448992	0.00351051	0.200899	0.819032	3
ENSG00000228719	22	RP5-1119A7.14	36841445	rs79256915	22	36803933	A	G	0.0511722	0.00505484	0.00386408	0.190819	-0.518612	0.0860603	1.67914e-09	-0.00974686	0.00762435	0.201113
ENSG00000144118	2	RALB	120997640	rs17050072	2	121048712	C	T	0.695132	0.00234371	0.00182355	0.198708	-0.318165	0.027281	1.98119e-31	-0.00736633	0.00576616	0.201422	0.191433	15
ENSG00000152942	5	RAD17	68665120	rs1045051	5	68695940	G	T	0.31319	-0.00232275	0.00181184	0.199847	-0.324099	0.0233825	1.09524e-43	0.00716679	0.00561425	0.201766	0.36901	17
ENSG00000130717	9	UCK1	134399188	rs10736851	9	134350323	G	C	0.813036	0.00277727	0.00215777	0.198059	-0.225228	0.0230522	1.50922e-22	-0.0123309	0.00966315	0.201928	0.588272	5
ENSG00000109790	4	KLHL5	39046659	rs9998867	4	39119162	A	G	0.583475	-0.00222994	0.00170841	0.191798	-0.182278	0.0300552	1.32141e-09	0.0122337	0.00958716	0.201937	0.798639	5
ENSG00000149150	11	SLC43A1	57252007	rs11229042	11	57252862	T	C	0.0719296	0.00417542	0.00320513	0.192666	0.227393	0.0363359	3.89754e-10	0.0183621	0.0143973	0.202171	0.273218	4
ENSG00000119242	12	CCDC92	124403207	rs11057401	12	124427306	A	T	0.312731	-0.00236349	0.00180929	0.191446	0.129441	0.0219922	3.9621e-09	-0.0182592	0.0143178	0.202211
ENSG00000267543	17	RP11-666A8.7	74546033	rs12949102	17	74548115	T	C	0.210384	-0.00262472	0.00205492	0.201503	1.03773	0.0465128	2.91282e-110	-0.00252929	0.00198345	0.202239	0.234091	14
ENSG00000100014	22	SPECC1L	24666786	rs116976546	22	24629912	A	G	0.0522683	-0.00485178	0.00375014	0.195749	0.497003	0.0661529	5.78126e-14	-0.00976207	0.00765657	0.202312	0.717193	3
ENSG00000109452	4	INPP4B	142944313	rs10006795	4	143318673	C	A	0.615593	-0.00223655	0.00172754	0.195444	-0.260589	0.0359701	4.33686e-13	0.00858267	0.00673439	0.202503	0.222804	3
ENSG00000168116	6	KIAA1586	56911347	rs3778515	6	57042709	G	T	0.217331	0.0026479	0.00202476	0.190953	-0.250426	0.0447601	2.20819e-08	-0.0105736	0.0083032	0.202864	0.248049	5
ENSG00000071246	14	VASH1	77228532	rs8012119	14	77260702	T	G	0.452435	-0.00218505	0.00169788	0.198118	0.244379	0.0278173	1.56158e-18	-0.00894123	0.00702188	0.202898	0.858491	7
ENSG00000188015	1	S100A3	153519805	rs1005436	1	153521932	A	G	0.126391	-0.00331507	0.00254216	0.19222	0.385923	0.0664075	6.19375e-09	-0.00858998	0.00675102	0.203232
ENSG00000113396	5	SLC27A6	127873706	rs759140	5	128328219	A	G	0.94497	-0.00473853	0.0036999	0.200293	-0.877068	0.080842	2.01247e-27	0.00540269	0.00424778	0.203413	0.286328	4
ENSG00000118473	1	SGIP1	66999066	rs1325261	1	67110516	A	G	0.56295	0.00221962	0.00172633	0.198533	0.257647	0.0300662	1.04085e-17	0.00861497	0.00677537	0.203546	0.757761	12
ENSG00000232871	19	SEC1P	49141328	rs137896889	19	49141410	A	AAGAC	0.757545	0.00253234	0.00198044	0.201012	0.573325	0.0480166	7.30902e-33	0.00441694	0.00347406	0.203584	0.785836	10
ENSG00000100258	22	LMF2	50941376	rs134975	22	50936324	C	T	0.565345	-0.00220416	0.00170174	0.195239	0.137741	0.0213997	1.22198e-10	-0.0160022	0.0126023	0.204161
ENSG00000077585	1	GPR137B	236305832	rs7543562	1	236306825	G	A	0.623789	-0.00225119	0.00173649	0.194837	-0.17978	0.0287861	4.22756e-10	0.0125219	0.00986487	0.204318	0.511094	4
ENSG00000172890	11	NADSYN1	71164155	rs4944958	11	71168073	G	A	0.787893	0.00261985	0.00205548	0.202461	0.28643	0.022299	9.17963e-38	0.00914656	0.00721145	0.204677	0.148197	7
ENSG00000267546	17	RP11-666A8.8	74541750	rs12949102	17	74548115	T	C	0.210384	-0.00262472	0.00205492	0.201503	0.542071	0.0513869	5.14464e-26	-0.00484202	0.00381856	0.204789	0.615261	9
ENSG00000165219	9	GAPVD1	128024073	rs10819045	9	128084165	T	G	0.466817	0.00214382	0.00168217	0.202508	-0.177312	0.0149393	1.71855e-32	-0.0120907	0.0095416	0.2051	0.160243	20
ENSG00000198715	1	C1orf85	156259880	rs10908495	1	156263940	C	T	0.28946	0.00241188	0.00185653	0.193899	-0.169607	0.0295162	9.12554e-09	-0.0142204	0.0112223	0.205101	0.882845	3
ENSG00000175265	15	GOLGA8A	34671269	rs4265776	15	34667075	G	A	0.079352	-0.00398451	0.00313158	0.203244	0.913554	0.066076	1.78106e-43	-0.00436155	0.00344239	0.205152
ENSG00000147475	8	ERLIN2	37594117	rs62490675	8	37593106	T	C	0.0145337	-0.00922729	0.00713409	0.19587	-0.506566	0.0807302	3.50074e-10	0.0182154	0.0143793	0.205235
ENSG00000106066	7	CPVL	29034847	rs17755935	7	29185716	A	G	0.0666199	-0.00427466	0.0033532	0.20238	0.828579	0.0816312	3.30429e-24	-0.00515903	0.00407872	0.20592
ENSG00000204978	19	C19orf69	41949063	rs17318596	19	41937095	A	G	0.360897	0.00226527	0.00174727	0.194816	-0.260561	0.0461596	1.65384e-08	-0.00869382	0.00688039	0.206387
ENSG00000239713	22	APOBEC3G	39436924	rs2011869	22	39480697	G	A	0.660554	0.00228784	0.00178386	0.199661	-0.257478	0.0349531	1.75313e-13	-0.00888557	0.00703243	0.206404
ENSG00000268081	19	RP11-678G14.2	21737442	rs8110814	19	21704845	A	G	0.535357	0.00214653	0.00168567	0.202877	-0.485168	0.0489972	4.08185e-23	-0.0044243	0.00350302	0.20659	0.366802	16
ENSG00000127445	19	PIN1	9945933	rs117952876	19	9732502	C	T	0.0384019	-0.00562409	0.00438076	0.199207	-0.346032	0.049745	3.49768e-12	0.0162531	0.0128738	0.206771	0.992337	4
ENSG00000175826	17	CTDNEP1	7146910	rs2654185	17	7183362	C	A	0.612967	-0.00221432	0.00172697	0.199774	0.11721	0.0162858	6.15134e-13	-0.0188919	0.014966	0.206833	0.11918	10
ENSG00000240288	3	GHRLOS	10327438	rs27667	3	10377312	T	G	0.625946	0.00221396	0.00173896	0.202964	0.451615	0.0472219	1.13651e-21	0.00490232	0.00388451	0.206942	0.822567	17
ENSG00000196381	19	ZNF781	38158652	rs705496	19	38427097	C	A	0.581769	-0.00219931	0.00170929	0.198205	-0.237351	0.0368406	1.17409e-10	0.00926607	0.00734374	0.207034	0.564479	17
ENSG00000268088	19	AC093063.2	40184565	rs113169072	19	40168669	A	G	0.0828639	0.00385753	0.00304098	0.204614	0.688902	0.0569614	1.13347e-33	0.00559953	0.00443846	0.207095	0.0259126	3
ENSG00000197562	16	RAB40C	639357	rs2384973	16	653739	C	T	0.202388	-0.00272453	0.00210442	0.195434	-0.178966	0.0320408	2.32933e-08	0.0152237	0.0120705	0.207225
ENSG00000226025	19	LGALS17A	40170014	rs113169072	19	40168669	A	G	0.0828639	0.00385753	0.00304098	0.204614	0.698607	0.0602567	4.42747e-31	0.00552175	0.0043789	0.207312
ENSG00000101557	18	USP14	158383	rs72856253	18	208512	T	C	0.257801	0.0024654	0.00193435	0.202472	-0.190743	0.0220202	4.62893e-18	-0.0129252	0.0102503	0.207323	0.416488	4
ENSG00000143315	1	PIGM	159997462	rs2211108	1	159988685	A	G	0.175597	0.00281326	0.0022104	0.203112	0.369679	0.0402503	4.13404e-20	0.00761001	0.00603638	0.20742
ENSG00000143374	1	TARS2	150459887	rs4446975	1	150456169	T	C	0.612968	-0.00218789	0.00172522	0.204735	-0.18526	0.0171915	4.45737e-27	0.0118098	0.00937669	0.207854	0.981585	9
ENSG00000205312	17	AC022596.2	16750949	rs12942194	17	16790589	G	A	0.0973584	-0.00363155	0.00284572	0.201904	-0.457945	0.0601041	2.55248e-14	0.0079301	0.00630067	0.20817
ENSG00000163002	2	NUP35	183982241	rs12612008	2	183989637	T	C	0.660091	-0.00225963	0.00177153	0.202125	0.244129	0.0322055	3.446e-14	-0.00925589	0.00735855	0.208449	0.159562	7
ENSG00000153113	5	CAST	95860971	rs2351245	5	95995733	T	G	0.155274	-0.00297403	0.00232109	0.200085	0.137232	0.021031	6.79058e-11	-0.0216715	0.0172366	0.208646	0.106251	4
ENSG00000083097	6	DOPEY1	83777385	rs4706980	6	83838673	A	G	0.124506	0.0031996	0.00253833	0.207485	-0.661251	0.0424422	9.94745e-55	-0.00483871	0.00385122	0.208968	0.915649	15
ENSG00000224914	10	LINC00863	89102493	rs61858511	10	89108181	C	T	0.141846	-0.00304024	0.00239115	0.203566	-0.387763	0.0476831	4.21976e-16	0.00784046	0.00624144	0.209046
ENSG00000107779	10	BMPR1A	88516407	rs4934277	10	88618047	A	G	0.249987	0.00247661	0.00193889	0.201484	-0.170767	0.0246919	4.64894e-12	-0.0145029	0.011546	0.209084	0.251573	3
ENSG00000130312	19	MRPL34	17403418	rs34139410	19	17414786	G	T	0.409451	-0.00215314	0.00171173	0.208437	0.361229	0.016767	6.0136e-103	-0.0059606	0.0047467	0.209212	0.727796	12
ENSG00000105373	19	GLTSCR2	48248779	rs10415778	19	48255988	T	G	0.119395	0.00334511	0.00261731	0.201225	-0.21387	0.0317041	1.52177e-11	-0.0156409	0.0124556	0.209213
ENSG00000058866	3	DGKG	185823457	rs2268838	3	185966600	G	A	0.812581	0.00273873	0.00214635	0.201958	-0.276195	0.0391119	1.64523e-12	-0.00991593	0.00789699	0.209239	0.777167	6
ENSG00000167842	17	MIS12	5389605	rs16710	17	5388567	TCAAC	T	0.313255	-0.0023244	0.00181533	0.200393	0.200362	0.0318971	3.35282e-10	-0.011601	0.00924657	0.209614	0.572276	4
ENSG00000263006	18	ROCK1P1	109065	rs3931630	18	148913	A	G	0.268311	0.00237279	0.00188676	0.208537	0.998329	0.0551227	2.60876e-73	0.00237676	0.00189447	0.209631	0.314198	11
ENSG00000163492	2	CCDC141	179694484	rs35107019	2	179744913	C	A	0.3796	-0.00224962	0.00175788	0.200638	0.143619	0.0226753	2.39334e-10	-0.0156638	0.0124872	0.209702	0.291594	5
ENSG00000115816	2	CEBPZ	37428755	rs3213745	2	37458711	A	G	0.381365	0.0021967	0.00173629	0.205812	-0.148708	0.0160482	1.92623e-20	-0.0147719	0.0117842	0.21001	0.579339	7
ENSG00000119431	9	HDHD3	116135699	rs16933168	9	116141153	G	A	0.131843	-0.00310583	0.00246742	0.208126	-0.606035	0.0445391	3.64777e-42	0.00512484	0.0040888	0.210066	0.598661	7
ENSG00000141433	18	ADCYAP1	904944	rs58158063	18	985320	A	G	0.0753688	0.0041323	0.00321582	0.198796	-0.419948	0.0761778	3.533e-08	-0.00984003	0.00786294	0.210773
ENSG00000125814	20	NAPB	23355159	rs6076065	20	23368411	A	C	0.38988	-0.00218556	0.00172312	0.204665	0.241684	0.0316784	2.36036e-14	-0.00904305	0.0072275	0.210861	0.548559	7
ENSG00000119392	9	GLE1	131266979	rs56164320	9	131267212	G	C	0.0411665	-0.00539101	0.00429524	0.209438	-0.775781	0.0494433	1.76205e-55	0.00694914	0.00555435	0.210892	0.849321	4
ENSG00000178338	5	ZNF354B	178286954	rs3922929	5	178286825	G	A	0.509166	0.00215057	0.00168869	0.202836	-0.196275	0.0305332	1.29074e-10	-0.0109569	0.00877091	0.211579	0.878999	3
ENSG00000266441	18	RP11-91I8.3	6728820	rs11663883	18	6715863	G	A	0.478138	-0.00211564	0.00169063	0.210792	-0.69102	0.0346907	2.75976e-88	0.00306162	0.00245139	0.211691	0.810189	9
ENSG00000142973	1	CYP4B1	47223510	rs4646491	1	47280884	T	C	0.133243	0.0031164	0.00247778	0.208486	-0.30195	0.0286539	5.78174e-26	-0.0103209	0.00826417	0.211711	0.369587	4
ENSG00000165934	14	CPSF2	92588281	rs7141664	14	92647042	A	C	0.0377486	-0.00567255	0.00443141	0.200518	0.183418	0.0323698	1.45894e-08	-0.0309269	0.024769	0.211807
ENSG00000176659	20	C20orf197	58630980	rs242791	20	58627497	A	G	0.671136	0.00226243	0.00179293	0.206998	0.314609	0.038076	1.42472e-16	0.00719124	0.00576499	0.212251	0.996174	3
ENSG00000233327	17	USP32P2	18414576	rs9909256	17	18542223	T	G	0.524887	-0.00209963	0.00168169	0.211839	0.918608	0.041714	1.79037e-107	-0.00228566	0.00183363	0.212573	0.970254	20
ENSG00000273018	17	CTD-2303H24.2	18414535	rs9909256	17	18542223	T	G	0.524887	-0.00209963	0.00168169	0.211839	0.921149	0.0425481	6.13112e-104	-0.00227936	0.00182868	0.212598	0.971634	19
ENSG00000170089	5	RP11-423H2.1	177236408	rs28605160	5	177386573	A	G	0.134038	0.00314693	0.00247043	0.202721	-0.441667	0.0732968	1.68346e-09	-0.00712512	0.00571704	0.212656
ENSG00000136243	7	NUPL2	23221446	rs10268610	7	23274764	G	A	0.367385	0.00219243	0.00174366	0.208617	-0.346601	0.0368379	5.01793e-21	-0.00632552	0.00507546	0.212657	0.166088	20
ENSG00000248441	15	CTD-2536I1.1	95819690	rs2034181	15	95808542	T	C	0.217623	0.00257773	0.00204698	0.207928	0.350015	0.040483	5.33438e-18	0.00736463	0.00590997	0.212714
ENSG00000213077	17	FAM106A	18427880	rs9909256	17	18542223	T	G	0.524887	-0.00209963	0.00168169	0.211839	0.837774	0.0444698	3.60629e-79	-0.0025062	0.00201173	0.212841	0.966066	18
ENSG00000177108	14	ZDHHC22	77597613	rs8016844	14	77609590	C	T	0.698783	-0.00229029	0.00182551	0.209623	-0.430305	0.0409267	7.44248e-26	0.00532248	0.00427246	0.212851	0.380001	4
ENSG00000227124	3	ZNF717	75758794	rs11706909	3	75887744	G	C	0.435507	0.00215151	0.00169857	0.205277	-0.229375	0.0333966	6.50079e-12	-0.00937988	0.00753009	0.212892	0.408141	3
ENSG00000260766	1	RP11-226L15.5	159994743	rs2211108	1	159988685	A	G	0.175597	0.00281326	0.0022104	0.203112	0.264796	0.0437363	1.40967e-09	0.0106243	0.00853001	0.212943
ENSG00000151413	14	NUBPL	31959162	rs1897141	14	32240738	C	T	0.63111	-0.00218985	0.0017443	0.209322	-0.205139	0.0218921	7.22221e-21	0.010675	0.00857899	0.213384	0.619535	18
ENSG00000226669	9	RP11-509J21.4	3684076	rs10973083	9	3689677	G	A	0.284305	-0.00238797	0.00188826	0.206	0.300938	0.0433695	3.95083e-12	-0.00793509	0.00637794	0.213446
ENSG00000122778	7	KIAA1549	138516126	rs867488	7	138668829	G	A	0.26161	-0.00244049	0.00191911	0.203487	-0.233904	0.0391172	2.23729e-09	0.0104337	0.00838818	0.213551	0.581133	3
ENSG00000116898	1	MRPS15	36921319	rs16823046	1	36925932	T	C	0.0955121	0.00362489	0.00286202	0.205316	0.160694	0.0244401	4.86504e-11	0.0225577	0.0181378	0.213616
ENSG00000058063	3	ATP11B	182511288	rs550946	3	182581787	G	A	0.780835	0.00255454	0.00203634	0.209669	0.246629	0.0262951	6.64226e-21	0.0103578	0.00833022	0.213719	0.021146	5
ENSG00000110171	11	TRIM3	6469843	rs2723647	11	6480063	G	A	0.218231	0.0025829	0.00202495	0.20212	-0.182096	0.0329001	3.1154e-08	-0.0141843	0.0114117	0.213883
ENSG00000154874	17	CCDC144B	18441117	rs9909256	17	18542223	T	G	0.524887	-0.00209963	0.00168169	0.211839	0.549992	0.0426436	4.65454e-38	-0.00381756	0.00307196	0.213973	0.934276	13
ENSG00000063046	12	EIF4B	53399942	rs8916	12	53433486	T	C	0.931404	-0.00413568	0.00331612	0.212344	-0.511503	0.0351013	4.22075e-48	0.00808535	0.00650679	0.214015	0.234781	9
ENSG00000245468	4	RP11-367J11.3	7096298	rs58772506	4	7096319	C	T	0.168251	0.0028449	0.00226263	0.208629	-0.316809	0.0397839	1.67586e-15	-0.00897986	0.00723041	0.214253	0.61413	7
ENSG00000100239	22	PPP6R2	50781733	rs28482133	22	50803458	C	T	0.39995	0.00215046	0.00171712	0.210437	-0.197145	0.020493	6.57662e-22	-0.010908	0.00878343	0.214279	0.987719	12
ENSG00000198740	17	ZNF652	47366568	rs2671659	17	47474529	A	G	0.344534	0.00224796	0.00176707	0.203324	0.116473	0.0203749	1.08736e-08	0.0193003	0.0155426	0.214324	0.582653	6
ENSG00000233927	19	RPS28	8386042	rs2241589	19	8398531	C	T	0.608142	-0.00215592	0.00172373	0.211033	-0.206061	0.019858	3.16398e-25	0.0104625	0.00842569	0.214332	0.350338	5
ENSG00000114999	2	TTL	113239731	rs6729910	2	113229110	T	C	0.152734	0.00297027	0.00233351	0.203063	-0.157399	0.0278688	1.62457e-08	-0.018871	0.0151973	0.214336	0.553058	6
ENSG00000130764	1	LRRC47	3696784	rs8520	1	3697137	T	G	0.320624	0.00228257	0.00180467	0.205938	-0.146976	0.0226853	9.23925e-11	-0.0155302	0.0125105	0.214466	0.590318	4
ENSG00000139624	12	CERS5	50523575	rs7397849	12	50566658	T	C	0.206293	0.00260038	0.00207854	0.210914	0.256608	0.0266019	5.0988e-22	0.0101337	0.0081679	0.214728	0.977111	17
ENSG00000204852	12	TCTN1	111051832	rs2339404	12	110659314	A	G	0.308881	-0.00229901	0.00183148	0.209379	-0.20885	0.0256539	3.91858e-16	0.0110079	0.00887299	0.214749	0.80587	6
ENSG00000206145	22	P2RX6P	21389532	rs450741	22	21403971	A	C	0.940809	0.00441018	0.00354196	0.213087	-0.833083	0.0585423	5.92972e-46	-0.00529381	0.00426787	0.214833	0.338199	4
ENSG00000169629	2	RGPD8	113127669	rs55979927	2	113115598	A	G	0.161289	0.00283569	0.00228261	0.214126	-1.03846	0.0572137	1.27154e-73	-0.00273067	0.00220321	0.215197	0.617941	15
ENSG00000146701	7	MDH2	75677369	rs56343450	7	75796235	T	C	0.299469	0.00229686	0.0018252	0.20824	-0.115852	0.0169899	9.17487e-12	-0.0198258	0.0160206	0.215895	0.950707	7
ENSG00000254685	1	FPGT	74663896	rs520806	1	74673341	T	C	0.48635	-0.00209037	0.00168255	0.214096	-0.416451	0.0300683	1.26953e-43	0.00501949	0.00405643	0.215934	0.964669	5
ENSG00000106636	7	YKT6	44240567	rs58053084	7	44232613	G	T	0.0709529	0.0041146	0.00327539	0.209037	-0.207075	0.0301388	6.38844e-12	-0.0198701	0.0160796	0.216558
ENSG00000272983	10	RP11-508N22.12	38426265	rs141282372	10	39072157	A	G	0.0546522	0.00460433	0.00368627	0.211647	-0.767334	0.0930218	1.59764e-16	-0.00600042	0.00485876	0.216841	0.0971991	4
ENSG00000153130	4	SCOC	141178440	rs358304	4	141294756	G	C	0.0361183	0.00558187	0.00448697	0.213493	0.45687	0.0449727	3.02659e-24	0.0122176	0.00989447	0.216907	0.649992	4
ENSG00000159479	1	MED8	43849588	rs839755	1	43856410	C	A	0.389295	-0.0021258	0.00171936	0.216313	-0.600051	0.0249433	7.1241e-128	0.0035427	0.00286914	0.21692	0.63917	20
ENSG00000106113	7	CRHR2	30692200	rs757857	7	30746690	C	A	0.391675	0.00214881	0.00172841	0.213783	-0.391399	0.0376212	2.38529e-25	-0.00549008	0.0044474	0.217036	0.995691	6
ENSG00000182986	19	ZNF320	53367043	rs3810115	19	53400760	A	C	0.477562	-0.00208692	0.00168578	0.215734	-0.51216	0.0328309	7.28879e-55	0.00407474	0.00330186	0.217175	0.851766	9
ENSG00000118096	11	IFT46	118415243	rs11552421	11	118430519	T	C	0.130383	-0.00311583	0.00250091	0.212809	-0.356542	0.03986	3.72406e-19	0.00873903	0.00708206	0.217215
ENSG00000088756	18	ARHGAP28	6729717	rs11663883	18	6715863	G	A	0.478138	-0.00211564	0.00169063	0.210792	0.157791	0.0213067	1.30453e-13	-0.0134079	0.0108662	0.21724	0.905097	7
ENSG00000088448	13	ANKRD10	111530887	rs7986731	13	111680903	C	G	0.28437	0.00232974	0.00186284	0.211066	0.196646	0.0268524	2.421e-13	0.0118474	0.00961021	0.217654	0.576208	5
ENSG00000132825	20	PPP1R3D	58511894	rs242791	20	58627497	A	G	0.671136	0.00226243	0.00179293	0.206998	0.165943	0.0292661	1.42677e-08	0.0136338	0.0110688	0.21805	0.793332	3
ENSG00000115306	2	SPTBN1	54683422	rs4557020	2	54718181	C	T	0.497546	-0.00208704	0.00168395	0.215209	0.376165	0.0339001	1.30798e-28	-0.0055482	0.00450446	0.218056	0.635658	10
ENSG00000154957	17	ZNF18	11880756	rs1001505	17	11911397	C	A	0.312932	-0.00229762	0.00181959	0.206693	0.145811	0.0262333	2.72492e-08	-0.0157575	0.0127971	0.218196	0.167925	5
ENSG00000267504	18	RP11-845C23.2	56038798	rs4940385	18	56022353	C	A	0.431157	-0.00214098	0.00170399	0.208952	-0.226685	0.0369228	8.28132e-10	0.00944474	0.0076728	0.218346
ENSG00000146205	2	ANO7	242127924	rs3771570	2	242382864	T	C	0.160734	0.00287928	0.00230726	0.212059	0.525849	0.0704651	8.48687e-14	0.00547549	0.00444861	0.218386	0.474534	5
ENSG00000196937	7	FAM3C	120988905	rs17143281	7	120965352	T	C	0.0506858	-0.00477726	0.00383395	0.21275	0.604082	0.0783481	1.25592e-14	-0.0079083	0.00642908	0.218667	0.84051	3
ENSG00000138771	4	SHROOM3	77356253	rs7677054	4	77594463	C	A	0.277069	-0.00234195	0.00189192	0.215763	0.386476	0.0389354	3.20631e-23	-0.00605976	0.00493323	0.219314	0.209593	7
ENSG00000234465	19	PINLYP	44080952	rs2854501	19	44060001	G	A	0.752014	-0.00245197	0.00195227	0.209131	-0.298365	0.0511238	5.3429e-09	0.00821802	0.00669303	0.219504	0.525734	5
ENSG00000134207	1	SYT6	114631913	rs74112919	1	114644280	C	A	0.289142	-0.00230227	0.00186532	0.21711	0.465784	0.0412991	1.67953e-29	-0.00494278	0.0040286	0.219851	0.552426	6
ENSG00000262877	17	RP11-1055B8.4	79361930	rs62072954	17	79369165	T	C	0.112002	-0.00323761	0.00263339	0.218904	0.868595	0.046312	1.75314e-78	-0.00372741	0.00303829	0.219893	0.513537	6
ENSG00000229152	13	ANKRD10-IT1	111547406	rs7986731	13	111680903	C	G	0.28437	0.00232974	0.00186284	0.211066	0.13004	0.0207693	3.82084e-10	0.0179156	0.0146081	0.220044
ENSG00000167670	19	CHAF1A	4402659	rs78869060	19	4444742	G	A	0.272102	-0.00231438	0.00188398	0.219278	-0.589385	0.0291631	7.99832e-91	0.00392677	0.00320242	0.220127	0.83219	8
ENSG00000100077	22	ADRBK2	25960816	rs2103527	22	25923169	A	G	0.321337	0.00225446	0.001812	0.213433	-0.249194	0.034667	6.56426e-13	-0.00904701	0.00737956	0.220216
ENSG00000248098	19	BCKDHA	41884215	rs10853751	19	41903220	A	G	0.607692	-0.00212779	0.00171696	0.215244	0.160713	0.0193848	1.12592e-16	-0.0132397	0.0108021	0.220327	0.79087	6
ENSG00000144026	2	ZNF514	95813075	rs2278067	2	95955680	T	G	0.500426	0.00207229	0.00168344	0.218327	0.498615	0.0397913	5.06817e-36	0.00415609	0.00339248	0.220542	0.328906	9
ENSG00000171045	8	TSNARE1	143293441	rs67439964	8	143343398	C	T	0.23946	-0.00244569	0.00197209	0.214921	-0.243162	0.0315468	1.27839e-14	0.0100579	0.00821449	0.2208	0.0678131	3
ENSG00000153531	13	ADPRHL1	114076260	rs9603837	13	114057712	A	G	0.625783	-0.00216263	0.00173661	0.213017	-0.151606	0.0229702	4.10802e-11	0.0142648	0.0116569	0.221056
ENSG00000229358	7	DPY19L1P1	32620561	rs10264317	7	32818184	T	C	0.178065	0.00270909	0.00220221	0.218634	-0.513084	0.0433604	2.63524e-32	-0.00528001	0.00431524	0.221113	0.519735	15
ENSG00000175414	5	ARL10	175792471	rs13181538	5	175797836	T	C	0.577336	0.00213181	0.00171248	0.213179	-0.135264	0.0207866	7.65267e-11	-0.0157604	0.0128899	0.221445
ENSG00000271032	19	CTD-2527I21.14	35505865	rs66528626	19	35513237	C	T	0.137707	0.00304852	0.00244446	0.212355	0.270575	0.0448315	1.58593e-09	0.0112668	0.00922517	0.221968
ENSG00000196810	4	CTBP1-AS2	1243088	rs1250129	4	1254930	G	A	0.882609	0.00324026	0.00261953	0.216101	-0.358507	0.0471369	2.83451e-14	-0.00903821	0.00740278	0.222116	0.962782	6
ENSG00000116194	1	ANGPTL1	178818840	rs4652335	1	178915052	T	C	0.261562	0.00235375	0.00190365	0.216297	0.28515	0.0381318	7.54554e-14	0.00825443	0.0067666	0.222511	0.666277	3
ENSG00000196458	12	ZNF605	133498019	rs7306551	12	133522929	G	A	0.240604	0.00244103	0.00196958	0.215209	0.199804	0.0291416	7.0663e-12	0.0122171	0.0100173	0.222616	0.518536	3
ENSG00000178996	5	SNX18	53813589	rs2407709	5	53787568	G	A	0.805809	-0.00267682	0.00214062	0.211121	0.207617	0.0377922	3.93722e-08	-0.0128931	0.0105742	0.222731
ENSG00000178127	18	NDUFV2	9102628	rs874250	18	9119156	C	T	0.82472	-0.00271943	0.00220085	0.216598	0.135354	0.0181092	7.75965e-14	-0.0200912	0.0164806	0.222813	0.724151	5
ENSG00000245685	4	AF146191.4	190701490	rs12646565	4	190872778	C	T	0.314279	-0.00225601	0.00181335	0.213456	0.33415	0.054855	1.11844e-09	-0.00675149	0.00553878	0.222864
ENSG00000197208	5	SLC22A4	131630136	rs270607	5	131649186	G	A	0.696216	-0.00226001	0.00183039	0.216936	-0.202239	0.0267636	4.14116e-14	0.0111749	0.00917065	0.223013	0.08516	16
ENSG00000260464	1	RP4-561L24.3	94312730	rs2273165	1	94341267	G	A	0.426243	-0.0021223	0.00170241	0.212527	0.262838	0.0459103	1.03415e-08	-0.00807456	0.00662881	0.223186
ENSG00000239335	12	RP11-745O10.2	66524531	rs2870782	12	66496869	G	T	0.438023	-0.00207233	0.0016969	0.221995	-0.722625	0.046962	1.9876e-53	0.00286778	0.00235563	0.223446	0.307861	10
ENSG00000129219	17	PLD2	4710391	rs72833202	17	4706109	C	T	0.139985	-0.00297968	0.00242613	0.219388	0.36412	0.0404603	2.26887e-19	-0.00818324	0.00672476	0.223649	0.860104	5
ENSG00000140511	15	HAPLN3	89420519	rs2280214	15	89442606	T	C	0.10837	-0.00332855	0.00270274	0.218119	-0.292991	0.0377265	8.08867e-15	0.0113606	0.00933992	0.223853
ENSG00000126773	14	PCNXL4	60558629	rs439332	14	60611585	C	T	0.14377	-0.00291744	0.00239076	0.22235	0.432004	0.0298824	2.27072e-47	-0.00675327	0.0055538	0.223995	0.657439	11
ENSG00000134748	1	PRPF38A	52870236	rs7537098	1	52943920	A	T	0.0533694	-0.00468328	0.00380364	0.218226	0.306779	0.0411539	9.02541e-14	-0.015266	0.0125666	0.224441	0.15362	5
ENSG00000059691	4	PET112	152591656	rs3805356	4	152680701	C	T	0.36646	0.00213082	0.00174549	0.222177	-0.193206	0.0160427	2.10554e-33	-0.0110287	0.00908064	0.224544	0.107985	13
ENSG00000104936	19	DMPK	46272975	rs73044299	19	46292649	C	T	0.0423572	0.00514098	0.00416763	0.217371	0.571397	0.0829837	5.75242e-12	0.00899721	0.00740987	0.224664
ENSG00000146223	6	RPL7L1	42847356	rs1150797	6	42841231	A	G	0.233278	0.00242414	0.0019875	0.222581	-0.284009	0.0227728	1.06892e-35	-0.00853543	0.0070314	0.224785	0.588283	10
ENSG00000196365	19	LONP1	5691845	rs3892355	19	5696962	A	G	0.321668	0.00223864	0.00180096	0.213859	-0.151626	0.0270486	2.07441e-08	-0.0147642	0.0121662	0.22492
ENSG00000116774	1	OLFML3	114522063	rs3006971	1	114536207	A	G	0.768781	0.00246434	0.00199792	0.217407	0.218179	0.0322848	1.39963e-11	0.011295	0.00930853	0.224974
ENSG00000083845	19	RPS5	58897767	rs734379	19	58899182	G	A	0.398059	0.00211412	0.00171965	0.218926	-0.127197	0.0169008	5.2281e-14	-0.0166208	0.0136988	0.225012	0.644425	5
ENSG00000136783	9	NIPSNAP3A	107509969	rs3739741	9	107533175	G	C	0.202815	0.00255982	0.00209848	0.222524	-0.381535	0.0328097	2.94426e-31	-0.00670927	0.00553028	0.225058	0.776924	9
ENSG00000261625	11	RP11-554A11.4	68768233	rs11600377	11	68785803	G	A	0.262903	-0.00234386	0.00191118	0.22005	-0.360418	0.0436334	1.45507e-16	0.00650317	0.0053608	0.225093	0.2502	10
ENSG00000158158	2	CNNM4	97426639	rs68026712	2	97396403	C	T	0.39046	0.00213199	0.00172623	0.21681	0.125689	0.0202216	5.11309e-10	0.0169624	0.0140026	0.225752	0.825881	3
ENSG00000147697	8	GSDMC	130760442	rs4144738	8	130760850	G	A	0.459212	-0.00205566	0.00168632	0.222838	0.377005	0.035873	7.8161e-26	-0.00545261	0.00450293	0.225933	0.553621	6
ENSG00000132436	7	FIGNL1	50511831	rs4580999	7	50546261	T	C	0.57429	-0.00208648	0.0016971	0.218908	0.161207	0.0240947	2.22331e-11	-0.0129429	0.0107037	0.226589	0.149004	6
ENSG00000132970	13	WASF3	27131840	rs1888548	13	27103219	G	A	0.272098	-0.00231573	0.00189529	0.221771	0.291091	0.035177	1.28414e-16	-0.00795535	0.00658158	0.226767	0.783299	6
ENSG00000117174	1	ZNHIT6	86115106	rs7520491	1	86098196	G	T	0.471354	-0.00208298	0.00168489	0.216359	0.144951	0.0253606	1.09325e-08	-0.0143702	0.0118927	0.226921
ENSG00000237412	2	PRSS56	233385173	rs1881492	2	233406998	G	T	0.802508	-0.00258548	0.00211391	0.2213	0.22648	0.0291693	8.2084e-15	-0.0114159	0.00944886	0.226977	0.960974	6
ENSG00000188186	7	LAMTOR4	99746530	rs11540426	7	99751521	A	G	0.0099114	-0.0100813	0.00829891	0.224452	-1.1797	0.103026	2.339e-30	0.00854565	0.00707424	0.227049
ENSG00000235070	2	AC068138.1	227044760	rs13412977	2	227003483	T	C	0.522569	-0.00208647	0.0017117	0.222864	0.191823	0.021469	4.07567e-19	-0.0108771	0.00900599	0.22714
ENSG00000084092	4	NOA1	57829536	rs1713997	4	57843863	C	G	0.301397	-0.00223898	0.00183612	0.22269	-0.205321	0.0234529	2.04792e-18	0.0109048	0.00902901	0.227144	0.820859	6
ENSG00000145020	3	AMT	49454211	rs3905330	3	49550774	G	A	0.7432	-0.00233174	0.00192557	0.22592	0.302645	0.0185559	8.39389e-60	-0.00770454	0.00637998	0.227197	0.560746	20
ENSG00000167523	16	SPATA33	89724210	rs449882	16	89702124	G	C	0.431263	0.00209394	0.00169897	0.217771	0.211881	0.0352188	1.78641e-09	0.00988262	0.00818504	0.227278	0.770957	3
ENSG00000270112	18	RP11-742D12.2	44336450	rs8087201	18	44342475	C	T	0.49722	0.00205088	0.0016814	0.222562	-0.282463	0.0344793	2.56403e-16	-0.0072607	0.00601826	0.227646	0.941101	7
ENSG00000233296	2	AC092159.2	677186	rs3210390	2	677295	T	C	0.107112	-0.00328457	0.00271541	0.22643	1.14549	0.0703751	1.43931e-59	-0.00286739	0.00237706	0.227711	0.0335185	6
ENSG00000084207	11	GSTP1	67351066	rs7952081	11	67324933	A	G	0.435191	-0.00207065	0.00170265	0.223932	-0.189748	0.0208006	7.36004e-20	0.0109126	0.00905261	0.228022	0.330846	11
ENSG00000123080	1	CDKN2C	51426417	rs72900922	1	51095195	A	G	0.089723	0.00361784	0.00294795	0.219732	-0.283614	0.0441907	1.3811e-10	-0.0127562	0.0105826	0.228049	0.241905	7
ENSG00000168159	1	RNF187	228674762	rs61827301	1	228675570	C	G	0.109294	-0.00331963	0.00271121	0.220798	0.304252	0.0447459	1.04943e-11	-0.0109108	0.00905439	0.228193	0.328259	3
ENSG00000160223	21	ICOSLG	45642874	rs55708341	21	45627581	T	A	0.184754	0.00264639	0.0021889	0.226661	0.940621	0.0648263	1.04934e-47	0.00281345	0.00233514	0.228269	0.744988	3
ENSG00000204673	19	AKT1S1	50372295	rs746738	19	50386340	C	T	0.425729	0.0020618	0.00170245	0.225866	-0.23515	0.0203952	9.34719e-31	-0.00876802	0.00727968	0.228415	0.354226	12
ENSG00000145248	4	SLC10A4	48485360	rs17609614	4	48424058	T	C	0.0298914	0.00594113	0.00488154	0.223581	1.16568	0.139112	5.31901e-17	0.00509671	0.00423166	0.228426	0.268256	4
ENSG00000007516	16	BAIAP3	1383602	rs11865640	16	1415299	A	G	0.0198097	0.00727108	0.0059003	0.217828	0.423923	0.0750442	1.61402e-08	0.0171519	0.0142457	0.228587
ENSG00000128944	15	KNSTRN	40674922	rs7169262	15	40675493	T	C	0.126657	-0.00302683	0.00251193	0.228209	1.03986	0.0467895	2.00308e-109	-0.00291081	0.00241919	0.228893	0.97545	16
ENSG00000271824	5	AC009014.3	135527156	rs3764941	5	135469527	G	T	0.302614	-0.00222191	0.00183529	0.226025	0.383591	0.0357274	6.85201e-27	-0.00579239	0.00481482	0.228963	0.767464	4
ENSG00000129422	8	MTUS1	17501304	rs12541352	8	17522350	T	C	0.0340596	-0.00556837	0.00459018	0.22509	0.676521	0.075349	2.74468e-19	-0.00823089	0.00684663	0.229293
ENSG00000198677	5	TTC37	94799599	rs7534	5	94800234	T	C	0.0979193	0.00346623	0.00284038	0.222336	0.220838	0.0318799	4.29322e-12	0.0156958	0.0130599	0.229428	0.54732	4
ENSG00000166796	11	LDHC	18433854	rs4757650	11	18415815	T	C	0.112616	-0.00317732	0.00263866	0.228535	1.26992	0.066369	1.30971e-81	-0.00250198	0.00208193	0.229455	0.697936	12
ENSG00000246575	2	AC093162.5	85542164	rs955592	2	85595818	T	C	0.0722297	-0.0039448	0.0032419	0.223674	0.770915	0.10093	2.20435e-14	-0.00511704	0.00425829	0.229494	0.61306	3
ENSG00000104763	8	ASAH1	17913934	rs3753115	8	17930772	T	C	0.48882	-0.00204117	0.00168567	0.225936	0.276409	0.0284238	2.36909e-22	-0.0073846	0.00614556	0.229513	0.94731	11
ENSG00000100612	14	DHRS7	60610838	rs439332	14	60611585	C	T	0.14377	-0.00291744	0.00239076	0.22235	-0.150257	0.0221871	1.26773e-11	0.0194163	0.0161674	0.229768	0.358689	3
ENSG00000129744	11	ART1	3666358	rs11028806	11	3676824	C	T	0.672286	-0.00217311	0.00178875	0.224413	-0.177065	0.0228047	8.20191e-15	0.012273	0.0102251	0.230034	0.086258	3
ENSG00000129749	11	CHRNA10	3686817	rs11028806	11	3676824	C	T	0.672286	-0.00217311	0.00178875	0.224413	-0.183754	0.0237581	1.03925e-14	0.0118262	0.00985384	0.230077	0.639472	3
ENSG00000165028	9	NIPSNAP3B	107526438	rs3739741	9	107533175	G	C	0.202815	0.00255982	0.00209848	0.222524	-0.150476	0.0226718	3.19826e-11	-0.0170115	0.0141792	0.230237	0.84488	4
ENSG00000120647	12	CCDC77	498439	rs1541465	12	505920	T	C	0.756139	-0.00236056	0.00195393	0.227006	0.321917	0.0321381	1.28771e-23	-0.00733282	0.00611366	0.230366	0.869634	9
ENSG00000164535	7	DAGLB	6448757	rs2272157	7	6465441	T	C	0.238627	0.00239887	0.00198091	0.225898	0.301176	0.0348304	5.28992e-18	0.00796501	0.00664144	0.230415	0.234335	8
ENSG00000054967	11	RELT	73087309	rs7952686	11	73128503	T	C	0.209373	-0.00254109	0.00206809	0.219178	0.147775	0.0269478	4.1639e-08	-0.0171957	0.0143419	0.230534	0.0886713	4
ENSG00000235888	21	AF064858.8	40360633	rs2836927	21	40543216	C	T	0.362221	-0.00212359	0.00174726	0.224221	-0.269805	0.0380324	1.30218e-12	0.00787083	0.00657036	0.230944	0.838066	5
ENSG00000169855	3	ROBO1	78646390	rs6786179	3	79177030	G	A	0.703679	0.00224764	0.0018531	0.225166	0.299812	0.0397168	4.3946e-14	0.00749683	0.00626015	0.231093	0.468054	5
ENSG00000149926	16	FAM57B	30035748	rs9928448	16	30072530	C	T	0.466783	-0.00202666	0.00168199	0.228234	-0.2948	0.0272237	2.5143e-27	0.00687469	0.00574074	0.231101	0.546259	13
ENSG00000167325	11	RRM1	4115937	rs54816	11	4140229	C	T	0.597742	0.00207041	0.00171293	0.22678	-0.215562	0.0244376	1.13519e-18	-0.00960471	0.0080206	0.23111	0.993854	8
ENSG00000137944	1	CCBL2	89401456	rs3820242	1	89428107	G	A	0.498494	0.00202616	0.00168635	0.229556	-0.412585	0.0283947	7.78221e-48	-0.00491089	0.00410123	0.231143	0.730641	10
ENSG00000157985	2	AGAP1	236402733	rs1728288	2	236665271	C	T	0.566551	0.0020678	0.00169983	0.223804	0.161646	0.0238251	1.16327e-11	0.0127922	0.0106834	0.231158
ENSG00000198912	1	C1orf174	3805689	rs6658198	1	3814742	C	T	0.72673	-0.00228598	0.00189306	0.227217	0.251798	0.0280906	3.13742e-19	-0.00907863	0.00758608	0.231405	0.901276	6
ENSG00000273080	2	RP11-301O19.1	86422713	rs3770060	2	86406889	A	G	0.500075	0.00202829	0.00168294	0.228122	0.377016	0.0374121	6.95456e-24	0.00537985	0.00449565	0.231432	0.261947	12
ENSG00000241350	7	PMS2P11	76640868	rs2245368	7	76608143	T	C	0.831462	-0.00271314	0.00225026	0.227933	-0.629869	0.067186	6.91699e-21	0.00430747	0.00360201	0.231755
ENSG00000161638	12	ITGA5	54789045	rs73109126	12	54913128	C	T	0.0418902	0.00507366	0.00414106	0.220496	0.331336	0.0605898	4.53843e-08	0.0153127	0.0128079	0.231865
ENSG00000272668	1	RP11-190A12.8	159836744	rs4133290	1	159819491	C	T	0.412224	-0.00207643	0.00172993	0.230023	0.453262	0.0341716	3.72902e-40	-0.00458108	0.00383222	0.231926	0.482894	9
ENSG00000102858	16	MGRN1	4666494	rs841225	16	4736316	T	C	0.590455	-0.00210237	0.00174844	0.229198	0.243323	0.0222	5.91852e-28	-0.00864024	0.00722879	0.231987	0.223968	18
ENSG00000113845	3	TIMMDC1	119217379	rs34321347	3	119268832	G	T	0.165532	-0.00278525	0.00227479	0.220802	-0.141904	0.0257675	3.64822e-08	0.0196277	0.0164219	0.232003	0.025059	3
ENSG00000226051	10	ZNF503-AS1	77029577	rs10824301	10	77079536	T	C	0.199493	-0.00253496	0.00211096	0.229807	-0.452322	0.0371514	4.21858e-34	0.00560433	0.00468959	0.232065	0.888209	3
ENSG00000174021	1	GNG5	84964008	rs6684882	1	84948165	G	A	0.0964094	-0.0034214	0.00284295	0.228794	0.31469	0.0311047	4.63792e-24	-0.0108723	0.00909782	0.23207	0.274315	8
ENSG00000167702	8	KIFC2	145691426	rs72697630	8	145678363	T	C	0.0865053	-0.00364392	0.00298686	0.222471	-0.264231	0.0445444	2.99531e-09	0.0137907	0.0115406	0.232098
ENSG00000029639	6	TFB1M	155578643	rs912720	6	155580773	G	T	0.102586	-0.0034133	0.00278812	0.220867	0.29712	0.0543341	4.54145e-08	-0.011488	0.0096161	0.232221
ENSG00000085063	11	CD59	33719807	rs1718067	11	33759670	T	C	0.672956	-0.0021812	0.00179694	0.224807	-0.212235	0.031477	1.55644e-11	0.0102773	0.00860286	0.232229	0.567106	9
ENSG00000227203	8	SUB1P1	11647514	rs2740438	8	11644647	G	T	0.985323	-0.00867258	0.00712426	0.223478	-0.755258	0.121578	5.22761e-10	0.0114829	0.00961229	0.232239
ENSG00000230163	1	RP5-997D16.2	35316295	rs71673683	1	35313928	T	TCA	0.461756	-0.00204662	0.00169712	0.227842	-0.318807	0.0366329	3.23924e-18	0.00641962	0.00537421	0.232273	0.260348	3
ENSG00000163866	1	SMIM12	35178338	rs71673683	1	35313928	T	TCA	0.461756	-0.00204662	0.00169712	0.227842	0.139369	0.0160372	3.61311e-18	-0.0146849	0.0122939	0.232286
ENSG00000155368	2	DBI	120124497	rs3731607	2	120125058	T	C	0.212942	-0.00248746	0.00206249	0.2278	0.20756	0.024014	5.46118e-18	-0.0119843	0.0100331	0.232292	0.265234	3
ENSG00000110911	12	SLC11A2	51373184	rs11353962	12	51388601	A	AC	0.742741	0.00234018	0.00192474	0.224045	0.204548	0.0320528	1.75247e-10	0.0114407	0.00957898	0.232338	0.538045	5
ENSG00000200201	11	Y_RNA	3686394	rs11028806	11	3676824	C	T	0.672286	-0.00217311	0.00178875	0.224413	-0.201613	0.0309068	6.87996e-11	0.0107786	0.00902475	0.232345	0.693917	3
ENSG00000164663	6	USP49	41757634	rs6926173	6	41773735	A	G	0.23157	0.00242947	0.00199355	0.222971	0.196806	0.0333862	3.75052e-09	0.0123445	0.0103437	0.232701
ENSG00000237721	21	AF064858.11	40378574	rs2836927	21	40543216	C	T	0.362221	-0.00212359	0.00174726	0.224221	-0.271357	0.0431717	3.26739e-10	0.00782582	0.00655824	0.23276	0.891993	3
ENSG00000225731	21	AP001627.1	44153704	rs10451855	21	44161233	G	A	0.25707	0.00231797	0.00192428	0.228361	0.414185	0.051781	1.25656e-15	0.00559646	0.00469833	0.233591	0.617868	3
ENSG00000111911	6	HINT3	126277927	rs1268122	6	126349980	G	T	0.677826	0.00221532	0.00183419	0.227128	0.127879	0.0179519	1.05286e-12	0.0173236	0.0145479	0.233733	0.0967116	6
ENSG00000100330	22	MTMR3	30279144	rs140113	22	30133430	A	T	0.578548	0.0020785	0.00171036	0.224273	0.149248	0.0251386	2.9028e-09	0.0139265	0.0116975	0.233828	0.610985	5
ENSG00000244515	3	KRT18P34	156880452	rs62276461	3	156886622	A	C	0.250213	-0.00232969	0.00195232	0.232756	-0.648561	0.0461592	7.64577e-45	0.00359209	0.00302107	0.234435	0.395361	9
ENSG00000136807	9	CDK9	130547958	rs1544105	9	130562725	T	C	0.424536	0.00206837	0.00169849	0.223312	0.109931	0.0200758	4.35572e-08	0.0188152	0.015828	0.234546
ENSG00000166441	11	RPL27A	8703958	rs61875926	11	8705528	G	C	0.0975738	-0.00336887	0.00281643	0.231638	-0.244638	0.0229381	1.4818e-26	0.0137708	0.0115848	0.234559	0.354823	8
ENSG00000237882	10	PPIAP13	76849006	rs56217593	10	76886207	A	G	0.0883917	0.00354044	0.00293021	0.226948	0.44366	0.0675521	5.11091e-11	0.00798007	0.00671547	0.23471	0.964058	3
ENSG00000178445	9	GLDC	6532464	rs1658953	9	6644210	G	T	0.117476	0.00316668	0.00262629	0.22791	-0.349546	0.0504524	4.26139e-12	-0.00905941	0.00762637	0.234871	0.37205	3
ENSG00000241549	6	GUSBP2	26839263	rs9368477	6	26924168	T	C	0.11117	0.00320926	0.00269615	0.233924	-0.857141	0.0545727	1.36703e-55	-0.00374414	0.00315454	0.235264	0.715218	20
ENSG00000157103	3	SLC6A1	11034410	rs2930138	3	11035591	C	T	0.380797	0.002073	0.00173526	0.23223	-0.328391	0.0315542	2.2986e-25	-0.0063126	0.00531883	0.235291	0.152377	4
ENSG00000206535	3	LNP1	100120037	rs2316701	3	100086477	A	G	0.626458	0.00213115	0.00176724	0.227847	-0.176485	0.0264708	2.60796e-11	-0.0120755	0.010176	0.23536	0.539103	4
ENSG00000113318	5	MSH3	79950467	rs12517451	5	79920073	T	C	0.242807	0.00238011	0.00199786	0.233524	0.354773	0.0282248	3.10534e-36	0.00670882	0.00565661	0.235617	0.326792	10
ENSG00000149922	16	TBX6	30097114	rs3809627	16	30103160	A	C	0.404897	0.00204175	0.00171741	0.234498	-0.417009	0.0283541	5.79678e-49	-0.00489618	0.00413183	0.236022	0.7972	17
ENSG00000079335	1	CDC14A	100810584	rs12564838	1	100883188	G	A	0.395256	0.00205243	0.00172141	0.233146	-0.332029	0.0320652	3.98018e-25	-0.00618148	0.00521877	0.236227	0.86125	10
ENSG00000139537	12	CCDC65	49297893	rs2446999	12	49274072	A	G	0.485442	0.00202586	0.00168889	0.230324	-0.344549	0.0462622	9.4946e-14	-0.00587974	0.00496491	0.23631	0.19582	4
ENSG00000226913	3	BSN-AS2	49586739	rs11130199	3	49538799	C	T	0.434209	-0.00204937	0.00169545	0.22676	-0.220933	0.0374098	3.51057e-09	0.00927598	0.00783313	0.236335	0.836253	3
ENSG00000179344	6	HLA-DQB1	32627244	rs3828790	6	32635809	C	T	0.609058	0.00216571	0.0018283	0.236197	-1.0223	0.0254911	0	-0.00211847	0.0017892	0.2364	0.587164	20
ENSG00000171747	19	LGALS4	39292311	rs862455	19	39338142	G	A	0.691876	0.00220181	0.00182053	0.226498	-0.227287	0.0394913	8.64553e-09	-0.00968736	0.00818477	0.236578
ENSG00000144152	2	FBLN7	112895962	rs6705046	2	113017065	T	C	0.0311171	0.00576896	0.00477519	0.227004	-0.364681	0.0623	4.80966e-09	-0.0158192	0.0133701	0.23674
ENSG00000232629	6	HLA-DQB2	32723875	rs3828790	6	32635809	C	T	0.609058	0.00216571	0.0018283	0.236197	1.0072	0.0437601	3.19277e-117	0.00215023	0.00181763	0.236816	0.272118	20
ENSG00000130270	19	ATP8B3	1782074	rs7250872	19	1811603	T	C	0.296577	-0.00219692	0.00184246	0.233111	0.432638	0.0466521	1.7977e-20	-0.00507796	0.00429372	0.236949	0.0292411	9
ENSG00000177106	11	EPS8L2	694438	rs6597990	11	697761	T	G	0.663131	-0.00215791	0.00178677	0.227158	0.168557	0.0305608	3.47856e-08	-0.0128023	0.0108515	0.238094
ENSG00000196735	6	HLA-DQA1	32595956	rs3828790	6	32635809	C	T	0.609058	0.00216571	0.0018283	0.236197	-0.48772	0.0377655	3.73263e-38	-0.00444048	0.0037644	0.238161	0.560174	20
ENSG00000084628	1	NKAIN1	31652592	rs3737756	1	31741816	G	A	0.799693	0.00252735	0.0021239	0.234064	0.264663	0.0298589	7.73496e-19	0.00954931	0.00809692	0.238248	0.12807	7
ENSG00000117569	1	PTBP2	97187221	rs12087375	1	97192551	A	G	0.333266	-0.00213981	0.00178082	0.229524	0.173696	0.0286514	1.34107e-09	-0.0123193	0.010452	0.238534	0.546171	4
ENSG00000184838	5	PRR16	119799973	rs72784201	5	119751925	C	T	0.177771	-0.00261963	0.00221057	0.235999	-0.346598	0.0312369	1.31486e-28	0.00755812	0.00641418	0.238659	0.00753322	6
ENSG00000083857	4	FAT1	187508937	rs55775234	4	187657754	C	T	0.165422	0.00268296	0.00224969	0.23303	0.222085	0.0295181	5.32564e-14	0.0120808	0.0102563	0.238842	0.568299	4
ENSG00000112782	6	CLIC5	45868045	rs4458685	6	45860862	T	C	0.473802	-0.00200193	0.00168779	0.235573	-0.193643	0.0201049	5.87759e-22	0.0103383	0.00878183	0.239103	0.174425	6
ENSG00000198663	6	C6orf89	36839646	rs3074	6	36892221	G	A	0.233383	0.00239041	0.00201038	0.234426	-0.197888	0.0242367	3.21933e-16	-0.0120796	0.0102663	0.239346	0.628755	6
ENSG00000232079	21	AL035610.1	29420733	rs9305353	21	29472526	C	A	0.0698643	0.00398762	0.00334565	0.233308	0.610082	0.0846244	5.6243e-13	0.0065362	0.00555838	0.239627	0.436165	4
ENSG00000259005	14	RP3-449M8.6	74940710	rs10150696	14	74943426	A	C	0.16589	0.00270712	0.00226483	0.231975	0.357969	0.0547587	6.26761e-11	0.00756244	0.00643178	0.239677	0.342873	4
ENSG00000224843	6	LINC00240	26924771	rs9368477	6	26924168	T	C	0.11117	0.00320926	0.00269615	0.233924	-0.404257	0.0541634	8.4155e-14	-0.00793866	0.00675368	0.239812	0.490835	4
ENSG00000115145	2	STAM2	152973315	rs12693174	2	152806131	T	C	0.25551	-0.00233429	0.00194187	0.229331	0.121554	0.0217359	2.24062e-08	-0.0192037	0.0163403	0.239899	0.457625	8
ENSG00000188191	7	PRKAR1B	588834	rs35761377	7	763545	T	C	0.1479	-0.00281334	0.00237809	0.236799	0.322686	0.0332521	2.89266e-22	-0.00871851	0.00742423	0.240262	0.597566	7
ENSG00000026103	10	FAS	90750414	rs2147420	10	90759613	G	A	0.563066	0.00202235	0.00171672	0.238785	0.35941	0.027209	7.76249e-40	0.00562686	0.00479545	0.240646	0.914554	7
ENSG00000090432	1	MUL1	20825943	rs12729829	1	20782750	G	T	0.146029	-0.00281979	0.00239134	0.238331	0.309686	0.0267184	4.59132e-31	-0.00910532	0.00776168	0.240751	0.638448	5
ENSG00000188641	1	DPYD	97543299	rs56038477	1	98039419	T	C	0.0202043	0.00683607	0.00573125	0.232959	-0.620254	0.0964106	1.24727e-10	-0.0110214	0.00939763	0.240882	0.160532	3
ENSG00000137124	9	ALDH1B1	38392661	rs2073478	9	38396065	T	G	0.595581	-0.00203338	0.00171569	0.235951	-0.227191	0.0289715	4.439e-15	0.00895009	0.00763751	0.241253	0.232108	3
ENSG00000162997	2	PRORSD1P	55509455	rs113858242	2	55321615	A	G	0.0345415	0.00540766	0.00459815	0.239575	1.10366	0.0834684	6.50796e-40	0.00489975	0.00418272	0.241427	0.501507	14
ENSG00000138792	4	ENPEP	111286889	rs73839638	4	111472052	G	C	0.0796336	0.00367075	0.00311319	0.23836	0.501026	0.0492595	2.66724e-24	0.00732647	0.00625524	0.241497
ENSG00000141452	18	C18orf8	21083473	rs1788799	18	21124945	G	C	0.655827	-0.00209353	0.00176802	0.23637	0.12984	0.0166549	6.39555e-15	-0.0161239	0.0137731	0.241726	0.524358	6
ENSG00000071967	2	CYBRD1	172378757	rs72884306	2	172375786	T	C	0.184349	0.00254163	0.00216557	0.240534	-0.345881	0.0246098	7.22123e-45	-0.00734828	0.00628282	0.242169	0.673004	11
ENSG00000177697	11	CD151	832843	rs28558789	11	829539	G	A	0.707103	-0.00216488	0.00184696	0.241144	0.480937	0.0294511	6.03898e-60	-0.00450138	0.00385022	0.242354	0.498696	9
ENSG00000102543	13	CDADC1	49822047	rs9535193	13	49866322	T	C	0.687331	-0.00214095	0.00181736	0.238775	-0.295474	0.031788	1.47001e-20	0.00724582	0.00619986	0.242522	0.735615	6
ENSG00000094963	1	FMO2	171154347	rs28369860	1	171165803	T	TG	0.0454432	0.00475396	0.00400759	0.235528	-0.473903	0.0701071	1.38276e-11	-0.0100315	0.00858579	0.242651
ENSG00000119185	2	ITGB1BP1	9543604	rs6718617	2	9591277	A	G	0.200707	0.0025084	0.00211219	0.234997	0.327449	0.0503413	7.79102e-11	0.00766043	0.00655707	0.242698	0.541714	7
ENSG00000070413	22	DGCR2	19023795	rs73158837	22	19076797	A	C	0.194702	-0.00251574	0.00214578	0.241031	0.517852	0.0373199	8.85149e-44	-0.00485803	0.00415838	0.242706	0.56057	10
ENSG00000213533	3	TMEM110	52870235	rs13072536	3	52861211	T	A	0.223463	-0.00238989	0.00202516	0.237961	0.258374	0.0324239	1.6044e-15	-0.00924973	0.00792358	0.243062	0.942917	20
ENSG00000109654	4	TRIM2	154073494	rs4274823	4	154132248	C	T	0.374305	0.00206555	0.001738	0.234652	-0.179828	0.029345	8.89603e-10	-0.0114863	0.00984487	0.243321
ENSG00000125107	16	CNOT1	58553855	rs11860087	16	58613243	A	G	0.181089	-0.00262605	0.00220061	0.232741	0.0822908	0.0149719	3.87706e-08	-0.0319118	0.0273649	0.24355
ENSG00000183077	17	AFMID	76183398	rs12449983	17	76168857	T	G	0.0329632	0.00545388	0.00464898	0.240741	0.558518	0.0527777	3.5941e-26	0.00976491	0.00837477	0.243618
ENSG00000182871	21	COL18A1	46825052	rs13049248	21	46767028	T	C	0.621085	-0.00205323	0.00173576	0.236849	-0.148615	0.0217941	9.16411e-12	0.0138158	0.011854	0.243819	0.337475	3
ENSG00000158062	1	UBXN11	26607819	rs3795686	1	26582091	A	G	0.313104	0.00214439	0.00181109	0.236399	-0.225588	0.03432	4.92887e-11	-0.00950578	0.00815752	0.243906	0.620282	7
ENSG00000186501	1	TMEM222	27648651	rs150461998	1	27661952	T	C	0.00945146	0.00977384	0.00835963	0.242334	1.30239	0.0958512	4.74237e-42	0.00750454	0.0064424	0.244073	0.688848	4
ENSG00000213853	16	EMP2	10622279	rs7195563	16	10625887	T	C	0.546577	0.00199643	0.00169243	0.238151	0.232986	0.0315743	1.59519e-13	0.00856888	0.00735632	0.244087	0.939936	4
ENSG00000248690	8	HAS2-AS1	122651533	rs7840441	8	121946526	A	G	0.0867162	-0.00355736	0.00300675	0.23676	0.497579	0.0754792	4.33164e-11	-0.00714934	0.00613931	0.244214
ENSG00000147485	8	PXDNL	52232138	rs6986081	8	52540001	G	T	0.123009	0.0030232	0.00257592	0.24054	0.505557	0.0541433	9.87372e-21	0.00597994	0.0051353	0.244231	0.181661	12
ENSG00000133612	7	AGAP3	150782918	rs4725388	7	150782617	A	G	0.288131	-0.00218901	0.001859	0.238988	-0.13975	0.0185546	5.00368e-14	0.0156638	0.0134639	0.244672	0.86187	3
ENSG00000133433	22	GSTT2B	24299601	rs79213832	22	24313954	G	A	0.0603769	0.00414827	0.00355996	0.243915	1.48343	0.0738486	9.50296e-90	0.0027964	0.00240385	0.244707	0.473845	9
ENSG00000273117	7	AC144652.1	155087628	rs73485877	7	155102203	T	C	0.718079	-0.0022058	0.00187325	0.238987	0.285918	0.0381385	6.53735e-14	-0.0077148	0.00663203	0.244723	0.888477	6
ENSG00000172009	19	THOP1	2785458	rs7009	19	2754792	A	G	0.212083	-0.00241487	0.00204126	0.236797	0.197319	0.0311485	2.37678e-10	-0.0122384	0.0105238	0.24486	0.171249	3
ENSG00000254604	11	AP000487.6	70128473	rs6592542	11	70187783	G	A	0.350749	0.00209358	0.00176374	0.235222	0.204194	0.0353564	7.68168e-09	0.0102529	0.00881812	0.244948
ENSG00000272463	6	RP11-532F6.3	708592	rs2244443	6	711150	C	A	0.741179	0.00225756	0.00193346	0.242958	0.533958	0.0474733	2.38158e-29	0.00422797	0.00364046	0.245485	0.109112	8
ENSG00000132357	5	CARD6	40841286	rs11749437	5	40782027	G	T	0.176856	0.00262161	0.00223075	0.239909	-0.341949	0.0463111	1.53909e-13	-0.00766667	0.00660575	0.245802	0.368784	4
ENSG00000100523	14	DDHD1	53510686	rs4901335	14	53489280	C	G	0.66059	0.00211707	0.001784	0.235346	-0.19261	0.034701	2.84764e-08	-0.0109915	0.00947156	0.245857
ENSG00000151657	10	KIN	7792925	rs2026612	10	7805481	T	C	0.435888	0.00200174	0.00170164	0.23945	-0.231592	0.0332717	3.38777e-12	-0.00864339	0.00745177	0.246085	0.716327	4
ENSG00000150510	13	FAM124A	51796503	rs9526737	13	51799602	C	T	0.525249	0.0019887	0.00168698	0.238456	-0.225486	0.0347405	8.55109e-11	-0.00881962	0.00760393	0.246099
ENSG00000240771	12	ARHGEF25	58003963	rs812315	12	57993490	A	G	0.762258	0.00231625	0.00198121	0.24236	-0.25296	0.0279465	1.40927e-19	-0.00915659	0.00789717	0.246262	0.965549	3
ENSG00000167900	17	TK1	76170160	rs12449983	17	76168857	T	G	0.0329632	0.00545388	0.00464898	0.240741	0.450697	0.0600803	6.30546e-14	0.012101	0.0104405	0.246437
ENSG00000103485	16	QPRT	29674600	rs12447415	16	29682945	A	G	0.364055	0.00207406	0.00176188	0.239123	-0.206288	0.0320867	1.2837e-10	-0.0100542	0.00868287	0.246891	0.263176	5
ENSG00000182109	1	RP11-69E11.4	39987952	rs75297797	1	39755755	G	A	0.0448368	0.00477953	0.0040995	0.243662	-0.533769	0.0539886	4.75471e-23	-0.0089543	0.00773351	0.246922
ENSG00000115339	2	GALNT3	166604101	rs16851057	2	166659242	C	T	0.128661	-0.00291727	0.0025006	0.243359	0.553211	0.0587094	4.38935e-21	-0.00527334	0.00455467	0.24695	0.723975	13
ENSG00000100097	22	LGALS1	38071615	rs929039	22	38071511	C	T	0.337213	-0.00208212	0.00177951	0.241981	-0.215823	0.0282304	2.08833e-14	0.00964735	0.00834124	0.247442	0.556181	3
ENSG00000175161	3	CADM2	85008132	rs382210	3	84966018	A	G	0.64905	0.00208042	0.00177675	0.241635	0.218278	0.0309521	1.76219e-12	0.00953106	0.00825129	0.24805	0.13368	6
ENSG00000164053	3	ATRIP	48488114	rs3135941	3	48507667	C	T	0.206326	-0.0024328	0.00209412	0.245347	-0.330922	0.0337208	9.84012e-23	0.00735158	0.00637232	0.248634	0.528337	10
ENSG00000132406	4	TMEM128	4237269	rs62286940	4	4245533	C	T	0.382291	0.00202067	0.00172852	0.242398	0.219316	0.0312514	2.2539e-12	0.00921351	0.00799001	0.248858
ENSG00000116406	1	EDEM3	184659365	rs4498770	1	184638266	T	C	0.517451	-0.00196295	0.00168189	0.243166	0.131789	0.0181648	4.01133e-13	-0.0148946	0.0129261	0.2492	0.709034	3
ENSG00000117899	15	MESDC2	81239667	rs7177245	15	81306377	G	A	0.192317	0.0024915	0.00214158	0.244669	-0.275094	0.0334228	1.8607e-16	-0.0090569	0.00786229	0.249344	0.812095	4
ENSG00000197165	16	SULT1A2	28603264	rs4788084	16	28539848	T	C	0.419946	0.00196363	0.00170068	0.248248	0.744495	0.0449468	1.27014e-61	0.00263753	0.00228988	0.249395	0.0838286	20
ENSG00000139675	13	HNRNPA1L2	53191605	rs4885325	13	53171317	T	C	0.418314	0.00198158	0.0017074	0.24581	-0.285129	0.0304568	7.84223e-21	-0.00694977	0.00603401	0.249417	0.412291	15
ENSG00000135205	7	CCDC146	76751751	rs6948020	7	76752103	C	A	0.411116	0.00199514	0.00171192	0.243841	-0.26095	0.034778	6.22326e-14	-0.00764568	0.006639	0.249473	0.538419	5
ENSG00000111581	12	NUP107	69080514	rs187986843	12	69080770	C	T	0.0223884	-0.0066754	0.00577446	0.247673	-1.40039	0.106109	9.0514e-40	0.00476681	0.00413925	0.24948	0.368177	7
ENSG00000168961	17	LGALS9	25956824	rs4795856	17	25990033	A	C	0.259192	0.00224258	0.00191706	0.242083	-0.223854	0.0342249	6.12415e-11	-0.010018	0.00869978	0.249515	0.863834	3
ENSG00000184857	16	TMEM186	8874241	rs45515994	16	8876845	A	G	0.133151	-0.00288995	0.00247074	0.242133	-0.223942	0.0342888	6.53114e-11	0.0129049	0.0112085	0.249588	0.430079	3
ENSG00000143434	1	SEMA6C	151104161	rs11807526	1	151115997	C	A	0.157713	-0.00269863	0.00231898	0.244539	-0.195214	0.0247429	3.02917e-15	0.013824	0.0120077	0.249626	0.0574314	7
ENSG00000112304	6	ACOT13	24667263	rs3212231	6	24657964	G	T	0.484385	-0.00197748	0.00170841	0.24707	0.213542	0.0197276	2.63443e-27	-0.00926038	0.00804596	0.249759	0.261086	4
ENSG00000224713	12	AC025165.8	58005901	rs812315	12	57993490	A	G	0.762258	0.00231625	0.00198121	0.24236	-0.271276	0.0423655	1.52131e-10	-0.00853835	0.00742403	0.250104	0.439286	3
ENSG00000127022	5	CANX	179105629	rs13182141	5	179126632	T	C	0.505357	0.00196737	0.00168348	0.242553	-0.0989588	0.0153662	1.19447e-10	-0.0198807	0.0172898	0.250204
ENSG00000090273	1	NUDC	27226729	rs79567479	1	27011533	C	T	0.0818073	0.0035974	0.00308158	0.243053	-0.240957	0.0368297	6.0516e-11	-0.0149296	0.0129909	0.250458
ENSG00000167196	15	FBXO22	76196200	rs117392811	15	76223278	G	T	0.0248561	0.00626119	0.00541845	0.247872	-0.951099	0.0866329	4.84928e-28	-0.00658311	0.00572851	0.25048	0.733264	4
ENSG00000181396	17	OGFOD3	80347099	rs7211306	17	80367353	A	G	0.296219	-0.00211843	0.00183929	0.249416	-0.493874	0.0309016	1.70241e-57	0.00428941	0.00373387	0.250644	0.236897	15
ENSG00000272221	6	XXbac-BPG181B23.7	31362066	rs28366130	6	31363805	C	A	0.309288	-0.00238629	0.00207436	0.24999	-0.864836	0.0437885	7.97281e-87	0.00275924	0.00240262	0.250792	0.42114	20
ENSG00000169203	16	RP11-231C14.4	29495010	rs4787495	16	30165725	C	T	0.46758	0.00196886	0.00169361	0.245022	-0.295127	0.0412177	8.05598e-13	-0.00667123	0.00581372	0.251176	0.895723	8
ENSG00000162600	1	OMA1	58881056	rs11207262	1	59037867	A	G	0.170197	0.00255234	0.0022142	0.249027	0.32444	0.0273628	1.98002e-32	0.00786691	0.00685686	0.251256	0.0714198	8
ENSG00000267769	19	CTB-50L17.9	4454011	rs2230636	19	4409756	G	A	0.251678	-0.00222121	0.00193256	0.250409	-0.96708	0.0511005	7.08909e-80	0.00229682	0.00200203	0.251279	0.772241	8
ENSG00000067560	3	RHOA	49396578	rs73088137	3	49448423	A	G	0.253518	0.00225078	0.00194509	0.247208	0.219583	0.025542	8.18677e-18	0.0102502	0.00893799	0.251457	0.759827	16
ENSG00000243970	1	PPIEL	39997510	rs75297797	1	39755755	G	A	0.0448368	0.00477953	0.0040995	0.243662	-0.599623	0.0942317	1.97487e-10	-0.00797089	0.0069506	0.251468
ENSG00000178623	2	GPR35	241544848	rs4676411	2	241561088	T	G	0.376676	-0.00199563	0.00173274	0.249438	-0.437618	0.0369287	2.1427e-32	0.00456021	0.00397814	0.251663
ENSG00000169507	2	SLC38A11	165752696	rs13001601	2	165818169	G	A	0.390358	-0.00197691	0.00172069	0.250595	0.767776	0.0459283	9.88026e-63	-0.00257485	0.00224642	0.251712	0.292579	9
ENSG00000102743	13	SLC25A15	41363548	rs7335572	13	41388476	A	G	0.106866	0.00313426	0.00269987	0.245686	-0.241568	0.0334265	4.94356e-13	-0.0129746	0.0113197	0.251713	0.75453	3
ENSG00000124275	5	MTRR	7851299	rs162036	5	7885959	G	A	0.115543	0.00301598	0.00262361	0.250327	-0.455067	0.0317355	1.24159e-46	-0.00662755	0.00578382	0.251846	0.379623	6
ENSG00000169442	1	CD52	26644448	rs2276712	1	26627478	C	T	0.767063	0.00228646	0.00197829	0.247772	0.418115	0.0491074	1.67599e-17	0.0054685	0.00477484	0.252096	0.511227	6
ENSG00000151632	10	AKR1C2	5029967	rs7099721	10	5055950	G	A	0.664837	-0.00205122	0.00177688	0.248337	-0.31156	0.0343678	1.24083e-19	0.00658371	0.00574922	0.252148	0.190608	4
ENSG00000141574	17	SECTM1	80278900	rs77309989	17	80285990	A	C	0.0430401	-0.00484716	0.00417859	0.246049	-0.474855	0.0662736	7.77462e-13	0.0102077	0.00891429	0.252172	0.775151	4
ENSG00000115419	2	GLS	191745553	rs12619138	2	191730200	T	G	0.258428	-0.00220748	0.00191855	0.249896	0.355458	0.0303708	1.21684e-31	-0.00621024	0.00542342	0.252177	0.711739	17
ENSG00000196313	7	POM121	72349936	rs34818495	7	72239211	T	C	0.749712	-0.00224923	0.00193666	0.245482	-0.182236	0.0280051	7.65367e-11	0.0123424	0.0107951	0.252902	0.635292	8
ENSG00000225434	9	RP11-63P12.6	74920346	rs4745182	9	74907597	C	T	0.362121	-0.00201068	0.00175287	0.251347	0.562915	0.0452015	1.33932e-35	-0.00357191	0.0031271	0.253353	0.992246	6
ENSG00000155324	5	GRAMD3	125695824	rs10214090	5	125825824	G	A	0.677002	0.00209117	0.00180051	0.245468	-0.193588	0.0312787	6.04969e-10	-0.0108022	0.00946308	0.253659
ENSG00000165055	7	METTL2B	128116783	rs2288557	7	128117227	A	G	0.0657536	0.00393657	0.00343929	0.252379	0.88768	0.0597904	7.32561e-50	0.00443467	0.00388597	0.253786	0.0721237	8
ENSG00000132623	20	ANKEF1	9966774	rs6057108	20	10013574	A	G	0.541646	0.00193428	0.00168893	0.252098	0.420876	0.0328547	1.43719e-37	0.00459584	0.0040289	0.253987	0.277514	11
ENSG00000010292	12	NCAPD2	6602522	rs12822586	12	6598122	A	C	0.267973	0.0021829	0.00189619	0.24965	-0.235434	0.0278332	2.70261e-17	-0.00927181	0.00812827	0.254	0.501518	7
ENSG00000261105	13	RP11-173B14.5	76178836	rs9318364	13	76217622	C	T	0.533706	0.00193068	0.00168283	0.251267	-0.455334	0.0434731	1.13829e-25	-0.00424014	0.00371792	0.254095	0.995683	4
ENSG00000226686	19	AC012309.5	37742814	rs320881	19	37737850	G	A	0.393794	-0.0019657	0.00172027	0.253177	0.848132	0.0464237	1.45085e-74	-0.00231768	0.00203227	0.254103	0.276666	20
ENSG00000166716	15	ZNF592	85291866	rs11073664	15	85260311	A	C	0.78987	0.00236737	0.00205572	0.249486	-0.201622	0.0254472	2.31558e-15	-0.0117416	0.010303	0.254442	0.545169	9
ENSG00000087301	14	TXNDC16	52897308	rs79587513	14	53031334	C	T	0.0732806	-0.00372699	0.00321123	0.2458	-0.30417	0.0505728	1.80443e-09	0.012253	0.0107521	0.254458
ENSG00000108469	17	RECQL5	73622925	rs79225822	17	73663077	C	T	0.0338244	0.00531557	0.00459435	0.247281	0.421495	0.0641804	5.12211e-11	0.0126112	0.011068	0.254523	0.207065	3
ENSG00000163933	3	RFT1	53122499	rs4687701	3	53121276	G	A	0.559216	-0.0019447	0.00170084	0.252881	-0.391614	0.028749	2.96984e-42	0.00496586	0.00435843	0.254549	0.512801	15
ENSG00000010282	3	HHATL	42734155	rs11079	3	42735150	C	T	0.579173	-0.00195275	0.00170133	0.251059	-0.219598	0.023607	1.37506e-20	0.00889239	0.00780623	0.254645	0.610507	8
ENSG00000120314	5	WDR55	140044261	rs2251860	5	140048209	C	T	0.444987	0.00193852	0.0016934	0.252312	0.240417	0.0236818	3.24725e-24	0.00806316	0.00708823	0.255312	0.370746	11
ENSG00000108395	17	TRIM37	57059999	rs2877926	17	57139293	A	G	0.60557	0.00197092	0.00172506	0.253237	-0.277791	0.0234702	2.54609e-32	-0.00709497	0.00623879	0.255439	0.84183	19
ENSG00000118900	16	UBN1	4896666	rs77120311	16	4898636	G	A	0.144592	-0.00276339	0.00238107	0.245819	-0.197049	0.0349224	1.67624e-08	0.0140239	0.0123366	0.255635	0.860131	4
ENSG00000008382	19	MPND	4343524	rs2230636	19	4409756	G	A	0.251678	-0.00222121	0.00193256	0.250409	0.21038	0.0284261	1.35206e-13	-0.0105581	0.00929616	0.256062	0.595493	4
ENSG00000214113	6	LYRM4	5102827	rs457759	6	5115596	A	C	0.51752	0.0019268	0.00168717	0.253442	0.31124	0.0292951	2.29748e-26	0.00619072	0.00545203	0.25617	0.086558	8
ENSG00000242142	3	SERBP1P3	53098299	rs4687701	3	53121276	G	A	0.559216	-0.0019447	0.00170084	0.252881	0.429307	0.0443576	3.72804e-22	-0.00452986	0.00398938	0.256174	0.752612	5
ENSG00000258708	14	SLC25A21-AS1	37641093	rs2415389	14	37705483	T	G	0.327934	0.00207203	0.00179036	0.247141	-0.184944	0.0315957	4.81473e-09	-0.0112036	0.00986795	0.25623	0.753542	4
ENSG00000136371	15	MTHFS	80125927	rs34652312	15	80129288	T	C	0.268776	-0.0021574	0.00189683	0.255384	-0.779743	0.0418785	2.24747e-77	0.00276681	0.00243717	0.256268	0.254813	16
ENSG00000182149	16	IST1	71879899	rs17358402	16	71967927	T	C	0.26456	-0.00217597	0.00190309	0.252878	-0.278377	0.029912	1.32082e-20	0.00781663	0.00688778	0.256436	0.204996	15
ENSG00000175967	6	RP11-544L8__B.4	114225302	rs12208304	6	114269542	G	C	0.183424	-0.00249575	0.0021765	0.251513	0.44852	0.057265	4.788e-15	-0.00556441	0.00490436	0.256549	0.445967	4
ENSG00000156076	12	WIF1	65444406	rs432586	12	65337076	C	T	0.44093	0.00193964	0.00169529	0.252567	-0.404141	0.0464618	3.36735e-18	-0.00479941	0.00423093	0.256642
ENSG00000142185	21	TRPM2	45770046	rs11908957	21	45777144	G	A	0.213704	-0.00233618	0.00204982	0.254412	0.495095	0.0424984	2.302e-31	-0.00471865	0.00416002	0.256675	0.527405	7
ENSG00000130818	19	ZNF426	9638667	rs2042200	19	9646898	A	G	0.0828659	-0.00351285	0.00305375	0.250003	0.313652	0.0461995	1.12851e-11	-0.0111998	0.00987488	0.256722	0.263782	4
ENSG00000215039	12	CD27-AS1	6548167	rs12822586	12	6598122	A	C	0.267973	0.0021829	0.00189619	0.24965	-0.132485	0.0200667	4.05023e-11	-0.0164766	0.0145284	0.256756	0.422841	5
ENSG00000184319	22	AC002055.4	51195376	rs142680588	22	51193629	G	A	0.0762568	-0.00365581	0.00318794	0.25148	-0.416851	0.0559024	8.86738e-14	0.00877006	0.00773758	0.257031	0.43815	4
ENSG00000081665	19	ZNF506	19896648	rs4808993	19	19920967	A	C	0.176665	0.0024981	0.00219884	0.255917	0.731054	0.0481682	5.01484e-52	0.00341712	0.00301618	0.257244	0.834058	14
ENSG00000153253	2	SCN3A	165944032	rs13001601	2	165818169	G	A	0.390358	-0.00197691	0.00172069	0.250595	0.240514	0.0360488	2.52516e-11	-0.00821952	0.00725952	0.257533
ENSG00000238018	2	AC093110.3	54888148	rs17046097	2	54888075	A	G	0.247998	-0.002228	0.00194899	0.252974	0.319998	0.0394971	5.41451e-16	-0.00696254	0.00615096	0.257658	0.654478	12
ENSG00000259548	15	RP11-38G5.2	80124808	rs34652312	15	80129288	T	C	0.268776	-0.0021574	0.00189683	0.255384	0.585799	0.053167	3.12599e-28	-0.00368283	0.00325523	0.257904	0.650206	3
ENSG00000272017	6	RP1-199J3.7	100015973	rs4839749	6	100043253	G	A	0.14829	-0.00274747	0.00238162	0.248657	-0.378514	0.0659863	9.67972e-09	0.00725857	0.00641801	0.258068
ENSG00000120733	5	KDM3B	137688285	rs2277067	5	137775273	A	G	0.375038	-0.0020041	0.00174178	0.249896	0.113783	0.0188316	1.52105e-09	-0.0176134	0.015583	0.258353	0.266818	3
ENSG00000165125	7	TRPV6	142568956	rs6951048	7	142761061	T	G	0.198124	0.00242093	0.00212115	0.253733	0.452903	0.0564102	9.8482e-16	0.00534536	0.00473054	0.258489	0.182251	8
ENSG00000253731	5	PCDHGA6	140753651	rs72790024	5	140762993	A	G	0.0496315	0.00445291	0.00388268	0.251437	-0.368003	0.0566457	8.21717e-11	-0.0121002	0.0107138	0.258728	0.401069	5
ENSG00000270972	11	RP11-326C3.15	333192	rs10160661	11	334703	A	C	0.845978	0.00268411	0.00234635	0.252645	0.480594	0.0687578	2.75552e-12	0.00558498	0.00494714	0.258927
ENSG00000090661	19	CERS4	8271620	rs36004722	19	8278956	G	A	0.348646	0.00200731	0.00176372	0.255073	-0.328903	0.0379604	4.53998e-18	-0.00610305	0.0054085	0.259143	0.273685	3
ENSG00000254473	9	RP11-522I20.3	86322509	rs4877791	9	86282341	A	G	0.237607	-0.0022392	0.00198101	0.258336	0.518959	0.0303768	1.9514e-65	-0.00431479	0.00382562	0.259376	0.530554	8
ENSG00000164172	5	MOCS2	52391509	rs3212588	5	52369495	T	C	0.0859307	-0.00347884	0.00302622	0.250323	-0.173817	0.0300028	6.89893e-09	0.0200144	0.0177498	0.259497	0.809252	3
ENSG00000183048	17	SLC25A10	79670404	rs62077189	17	79673088	A	G	0.16108	-0.00260885	0.00227988	0.252502	0.298197	0.0451452	3.96753e-11	-0.00874875	0.00775943	0.259532	0.340409	6
ENSG00000197993	7	KEL	142638201	rs6951048	7	142761061	T	G	0.198124	0.00242093	0.00212115	0.253733	0.398015	0.0550357	4.76137e-13	0.00608251	0.00539528	0.259584	0.256637	7
ENSG00000188659	15	FAM154B	82555151	rs78664413	15	82443824	T	C	0.039926	-0.00480838	0.00425766	0.258751	1.62102	0.0934547	2.13238e-67	-0.00296627	0.00263209	0.259759	0.27138	7
ENSG00000104884	19	ERCC2	45853095	rs1052555	19	45855524	A	G	0.32277	0.00204629	0.00180105	0.255887	-0.189575	0.0215817	1.57687e-18	-0.0107941	0.0095796	0.259836	0.409354	9
ENSG00000270157	7	RP5-894A10.6	141362722	rs2293460	7	141646430	T	C	0.271268	-0.00217546	0.00189777	0.251661	0.29754	0.0496911	2.12709e-09	-0.00731149	0.00649403	0.260217	0.39716	5
ENSG00000272677	4	RP11-127B20.3	83295454	rs62313382	4	83303256	C	A	0.143347	-0.00277427	0.00241218	0.250098	-0.302587	0.0550658	3.90695e-08	0.0091685	0.0081446	0.260286
ENSG00000092108	14	SCFD1	31091318	rs9806111	14	31161417	G	A	0.321436	-0.00204155	0.00179808	0.256207	-0.194324	0.0230668	3.62588e-17	0.0105059	0.00933666	0.260491	0.414152	5
ENSG00000055955	3	ITIH4	52846991	rs13083728	3	52868445	A	G	0.225473	-0.00226807	0.00200634	0.258284	0.30971	0.0270383	2.23301e-30	-0.00732321	0.0065096	0.260595	0.854049	20
ENSG00000138785	4	INTS12	106603784	rs10516526	4	106688904	G	A	0.0649237	-0.00388129	0.00340725	0.254651	-0.308573	0.0433162	1.05045e-12	0.0125782	0.0111822	0.260658	0.637854	6
ENSG00000082438	2	COBLL1	165510134	rs13001601	2	165818169	G	A	0.390358	-0.00197691	0.00172069	0.250595	0.117508	0.021408	4.04274e-08	-0.0168236	0.0149605	0.260786
ENSG00000137802	15	MAPKBP1	42066632	rs11630209	15	41893120	T	C	0.2818	0.0021351	0.00186591	0.252513	0.185824	0.030688	1.40182e-09	0.0114899	0.010219	0.260857	0.76175	10
ENSG00000237975	1	FLG-AS1	152140601	rs7545406	1	152193286	T	G	0.60297	-0.00195482	0.00173415	0.259638	-0.677772	0.0433851	5.13696e-55	0.00288419	0.00256526	0.260875	0.249294	14
ENSG00000115364	2	MRPL19	75873909	rs33971443	2	75931128	T	C	0.252715	-0.00217698	0.00193259	0.259972	-0.455773	0.0252365	6.56948e-73	0.00477646	0.00424849	0.260898	0.0318545	14
ENSG00000159915	19	ZNF233	44754318	rs12609635	19	44660967	G	A	0.366672	-0.00199667	0.00174334	0.25208	0.256456	0.044433	7.84533e-09	-0.00778562	0.00693036	0.261264	0.775633	3
ENSG00000163909	1	HEYL	40089825	rs4660892	1	40104584	A	G	0.295166	0.0020913	0.00184713	0.257555	0.347069	0.0389662	5.24692e-19	0.0060256	0.00536491	0.261373	0.434405	5
ENSG00000272106	1	RP11-345P4.9	1549138	rs7418389	1	1551927	C	T	0.713778	-0.00211085	0.00186775	0.258409	-0.241406	0.0246444	1.17647e-22	0.00874398	0.00778829	0.261561	0.182714	5
ENSG00000197530	1	MIB2	1550795	rs7418389	1	1551927	C	T	0.713778	-0.00211085	0.00186775	0.258409	-0.226608	0.0233526	2.90562e-22	0.00931498	0.00829792	0.261621	0.167002	5
ENSG00000244607	3	CCDC13	42734155	rs339693	3	42738039	T	C	0.581772	-0.00193893	0.00170341	0.25501	-0.250005	0.0376484	3.12582e-11	0.00775556	0.00691288	0.261904	0.80304	3
ENSG00000262814	17	MRPL12	79670387	rs62077189	17	79673088	A	G	0.16108	-0.00260885	0.00227988	0.252502	-0.0883374	0.0155544	1.35294e-08	0.0295328	0.0263274	0.261969	0.365757	4
ENSG00000230555	10	RP11-517P14.2	43916186	rs72785256	10	43880649	A	G	0.119802	-0.00294214	0.00260999	0.259632	-0.323227	0.030655	5.41256e-26	0.0091024	0.0081208	0.262342	0.30832	7
ENSG00000171298	17	GAA	78075355	rs1042396	17	78084769	A	G	0.280228	-0.00210254	0.00187166	0.261286	-0.476783	0.0315526	1.37641e-51	0.00440985	0.00393643	0.262601	0.511591	20
ENSG00000271452	2	RP11-342K6.2	75897115	rs33971443	2	75931128	T	C	0.252715	-0.00217698	0.00193259	0.259972	0.440627	0.0418768	6.8411e-26	-0.00494064	0.00441106	0.26269	0.0469453	8
ENSG00000145414	4	NAF1	164031225	rs10708323	4	164083254	G	GT	0.809329	-0.0024253	0.00214137	0.257386	-0.224653	0.0298336	5.06655e-14	0.0107958	0.00963911	0.262716	0.951592	3
ENSG00000162444	1	RBP7	10057264	rs35106561	1	10395208	T	C	0.0319022	0.00552712	0.00484428	0.253888	-0.537964	0.0916517	4.36693e-09	-0.0102741	0.00917339	0.262716	0.168732	3
ENSG00000142046	19	TMEM91	41856816	rs138731997	19	41888861	A	AGGGGACTGGGC	0.151299	-0.00268509	0.00236809	0.256852	-0.26589	0.0372224	9.11269e-13	0.0100985	0.00901778	0.26278
ENSG00000257594	12	GALNT4	89913185	rs2230281	12	89917518	G	A	0.711037	-0.00210521	0.00186427	0.258797	-0.353222	0.0411509	9.19742e-18	0.00596002	0.00532338	0.262887
ENSG00000105556	19	MIER2	305575	rs7246089	19	328855	T	C	0.235931	-0.00224857	0.00198671	0.257716	-0.286199	0.0376234	2.80639e-14	0.00785667	0.00701812	0.262934	0.735139	3
ENSG00000138085	2	ATRAID	27434895	rs6709602	2	27405497	T	C	0.230251	0.00224838	0.00199704	0.260227	0.256054	0.0243514	7.37069e-26	0.00878088	0.00784387	0.262945	0.884631	8
ENSG00000152749	13	GPR180	95254157	rs3897473	13	95253920	G	T	0.619001	0.00194825	0.00173894	0.262556	0.78818	0.0327798	9.49056e-128	0.00247183	0.00220867	0.263075	0.170488	10
ENSG00000166436	11	TRIM66	8633584	rs10840112	11	8710511	T	C	0.419077	-0.00191314	0.00170711	0.262421	0.577221	0.0276779	1.37381e-96	-0.0033144	0.00296173	0.263108	0.603677	20
ENSG00000250299	13	MRPS31P4	53191693	rs7334677	13	53231255	A	G	0.53071	-0.00192958	0.00168925	0.253343	0.200377	0.0360018	2.61026e-08	-0.00962975	0.00860607	0.263162	0.193348	4
ENSG00000064651	5	SLC12A2	127419458	rs10089	5	127522543	T	C	0.21191	-0.00235175	0.00206555	0.254887	0.204039	0.0338089	1.58893e-09	-0.011526	0.0103019	0.263216	0.737405	4
ENSG00000262903	17	RP11-235E17.6	3558915	rs2976217	17	3569570	T	C	0.88907	-0.0030422	0.0026733	0.255123	0.35224	0.0594208	3.06842e-09	-0.00863673	0.00772801	0.263743	0.393147	3
ENSG00000183186	19	C2CD4C	405438	rs7246089	19	328855	T	C	0.235931	-0.00224857	0.00198671	0.257716	-0.365964	0.0523405	2.71018e-12	0.00614424	0.00549937	0.263882	0.795875	4
ENSG00000263432	5	RN7SL689P	122358184	rs451195	5	122359640	C	T	0.341727	-0.00198272	0.0017665	0.261692	-0.545682	0.0469717	3.36791e-31	0.00363347	0.00325231	0.26391	0.73927	13
ENSG00000072121	14	ZFYVE26	68194091	rs2235962	14	68248281	T	C	0.627943	0.00197934	0.00173922	0.255095	-0.150694	0.026067	7.425e-09	-0.0131348	0.0117629	0.264152
ENSG00000204237	17	OXLD1	79632066	rs35953598	17	79680353	T	C	0.0603716	-0.00403049	0.00355637	0.257081	-0.285344	0.0442336	1.11225e-10	0.014125	0.0126543	0.264328	0.564983	5
ENSG00000182533	3	CAV3	8775486	rs237870	3	8779066	C	T	0.282793	0.0021159	0.00186374	0.256249	-0.160487	0.0264042	1.21617e-09	-0.0131842	0.0118139	0.264423
ENSG00000270696	2	RP11-342K6.1	75887588	rs33971443	2	75931128	T	C	0.252715	-0.00217698	0.00193259	0.259972	0.24769	0.0304023	3.72782e-16	-0.00878913	0.00787668	0.26449	0.186305	5
ENSG00000152683	2	SLC30A6	32390933	rs212707	2	32451148	T	C	0.560002	-0.00192066	0.00169741	0.257836	-0.12959	0.0193538	2.14412e-11	0.0148211	0.013284	0.264548	0.710964	7
ENSG00000260276	16	RP11-77H9.2	8941962	rs4985053	16	8943551	T	C	0.729999	0.00213962	0.00189188	0.258077	-0.231141	0.0352301	5.34854e-11	-0.00925677	0.00830567	0.26506	0.863175	3
ENSG00000141756	17	FKBP10	39968932	rs112918580	17	40073869	A	G	0.0347167	0.00515136	0.00453105	0.25558	-0.282923	0.0504627	2.06373e-08	-0.0182076	0.0163411	0.265183
ENSG00000165233	9	C9orf89	95858500	rs4077822	9	95859739	C	T	0.773779	0.00224425	0.00200912	0.263982	0.322559	0.0264209	2.80042e-34	0.00695764	0.00625471	0.265973	0.259323	8
ENSG00000185298	17	CCDC137	79633394	rs11546631	17	79639708	T	C	0.0486797	-0.00442389	0.00393571	0.260997	-0.249027	0.032873	3.57943e-14	0.0177647	0.0159774	0.266196	0.386171	5
ENSG00000267244	19	CTB-31O20.4	1822088	rs4807145	19	1821637	G	A	0.747722	0.00217792	0.00193793	0.26108	-0.283877	0.0373311	2.86428e-14	-0.00767206	0.0069008	0.26624	0.0979044	4
ENSG00000128699	2	ORMDL1	190635049	rs62184283	2	190665905	A	G	0.191627	0.0023947	0.00214287	0.263773	0.328568	0.0305881	6.48485e-27	0.00728829	0.00655705	0.266344	0.212359	12
ENSG00000158796	1	DEDD	161090764	rs11265558	1	161107181	G	A	0.379133	0.00196106	0.0017346	0.258242	-0.114351	0.0188994	1.44376e-09	-0.0171495	0.0154316	0.26643	0.214508	3
ENSG00000143631	1	FLG	152274651	rs7545406	1	152193286	T	G	0.60297	-0.00195482	0.00173415	0.259638	-0.330291	0.0505137	6.20783e-11	0.00591848	0.00532782	0.266628	0.0195664	3
ENSG00000250027	4	RP11-563E2.2	164029937	rs10708323	4	164083254	G	GT	0.809329	-0.0024253	0.00214137	0.257386	-0.266902	0.0469269	1.28832e-08	0.00908686	0.00818058	0.266662
ENSG00000068078	4	FGFR3	1795034	rs3135848	4	1797741	C	T	0.27257	0.00212922	0.00189498	0.261179	0.349053	0.0480598	3.7891e-13	0.00609999	0.0054935	0.266826	0.879558	4
ENSG00000182165	7	TP53TG1	86954541	rs114597734	7	86970538	T	C	0.0131105	0.00807865	0.00722322	0.263384	-0.545548	0.0620347	1.44025e-18	-0.0148083	0.0133469	0.267218
ENSG00000161010	5	C5orf45	179261436	rs10277	5	179264731	C	T	0.530993	-0.00189849	0.00168646	0.260281	-0.177546	0.0271303	5.98173e-11	0.0106929	0.00963823	0.267245	0.734445	7
ENSG00000178038	3	ALS2CL	46710487	rs11711074	3	46711563	T	G	0.776654	-0.00224782	0.00201911	0.265591	0.382247	0.0319495	5.47899e-33	-0.00588054	0.00530503	0.267653	0.0891529	8
ENSG00000161996	16	WDR90	699311	rs9934288	16	716287	A	C	0.0868387	-0.00337169	0.0029806	0.257966	-0.227538	0.0410577	2.99198e-08	0.0148181	0.0133695	0.267707
ENSG00000223356	1	RP11-66D17.5	156682004	rs12143060	1	156740026	T	G	0.0505879	-0.00435167	0.00385075	0.258441	-0.611107	0.109502	2.39442e-08	0.00712096	0.00642916	0.268033
ENSG00000169641	1	LUZP1	23410516	rs115892653	1	23495320	A	C	0.168963	-0.00249752	0.0022449	0.265911	0.534648	0.0482978	1.7575e-28	-0.00467134	0.00421999	0.268314	0.398979	15
ENSG00000138074	2	SLC5A6	27422455	rs6709602	2	27405497	T	C	0.230251	0.00224838	0.00199704	0.260227	-0.126566	0.0211705	2.25313e-09	-0.0177645	0.016056	0.26855	0.797905	5
ENSG00000188677	22	PARVB	44395091	rs5764473	22	44424649	C	T	0.299363	-0.0020476	0.00184398	0.266815	0.292375	0.0260699	3.44071e-29	-0.00700333	0.00633774	0.269151	0.875574	5
ENSG00000100058	22	CRYBB2P1	25844072	rs742029	22	25905879	A	G	0.272837	0.0021367	0.00190056	0.260907	0.260241	0.0439479	3.18851e-09	0.00821047	0.00743353	0.269369
ENSG00000174749	4	C4orf32	113066553	rs7661969	4	113119806	G	A	0.357254	-0.00194044	0.00174925	0.267302	-0.301853	0.0258306	1.50525e-31	0.00642843	0.00582109	0.269448	0.933171	13
ENSG00000082781	3	ITGB5	124480795	rs12490725	3	124563573	T	C	0.139039	0.00273785	0.00243494	0.260843	-0.214717	0.0368943	5.89248e-09	-0.012751	0.0115499	0.269599
ENSG00000111665	12	CDCA3	6953957	rs1129646	12	6946247	T	G	0.338887	0.00198653	0.00176945	0.261574	-0.225497	0.0373974	1.64211e-09	-0.00880956	0.00798174	0.269717	0.915931	6
ENSG00000109854	11	HTATIP2	20385231	rs10833312	11	20386301	C	A	0.562312	0.00188577	0.00169649	0.266324	0.161646	0.0174122	1.63979e-20	0.011666	0.0105701	0.269728	0.259789	7
ENSG00000248375	4	RP11-177B4.1	53586248	rs73248689	4	53578029	C	T	0.10983	-0.00301216	0.0027082	0.266036	-0.626049	0.0703804	5.83017e-19	0.00481138	0.00435954	0.269748	0.39546	7
ENSG00000084774	2	CAD	27440258	rs6709602	2	27405497	T	C	0.230251	0.00224838	0.00199704	0.260227	-0.150439	0.0269927	2.49924e-08	-0.0149455	0.0135429	0.269782	0.460163	4
ENSG00000168883	2	USP39	85829979	rs6733550	2	85828014	G	T	0.358937	0.00195698	0.00175424	0.264604	-0.150303	0.0205368	2.50347e-13	-0.0130202	0.0118062	0.270099	0.552113	3
ENSG00000139405	12	C12orf52	113623331	rs1043845	12	113629949	T	C	0.698451	0.00203854	0.00183894	0.267629	0.201148	0.0196621	1.45147e-24	0.0101345	0.00919574	0.270423	0.0405764	5
ENSG00000182923	3	CEP63	134204585	rs10935120	3	134233092	G	A	0.675861	-0.00197981	0.00179396	0.269767	0.379984	0.0241465	8.4842e-56	-0.00521025	0.00473274	0.270943	0.552434	16
ENSG00000177098	11	SCN4B	118004092	rs2155854	11	118026675	C	T	0.51291	0.00187514	0.00168696	0.266331	0.196792	0.024708	1.65624e-15	0.00952854	0.00865538	0.270949
ENSG00000272491	1	RP5-1024N4.4	48693560	rs2134477	1	48609038	C	A	0.481647	0.0018874	0.00170105	0.267191	0.369556	0.0427291	5.2041e-18	0.00510721	0.00464068	0.271101	0.753604	11
ENSG00000113161	5	HMGCR	74632154	rs3846662	5	74651084	G	A	0.421323	0.00189628	0.00169591	0.263504	0.176224	0.0285156	6.41397e-10	0.0107606	0.00977986	0.271208	0.905458	4
ENSG00000161265	19	U2AF1L4	36233365	rs3746278	19	36233470	A	G	0.14188	-0.00266118	0.00241318	0.270128	-0.586511	0.0396832	1.97705e-49	0.00453731	0.0041259	0.271458	0.80658	13
ENSG00000095917	16	TPSD1	1306060	rs4984778	16	1297516	G	C	0.695283	0.0020116	0.00182283	0.269786	0.658319	0.0517352	4.30635e-37	0.00305566	0.00277931	0.27158	0.573193	15
ENSG00000144810	3	COL8A1	99357319	rs73134347	3	99252044	T	C	0.0699054	-0.00367982	0.00329376	0.263905	0.402985	0.0655197	7.71927e-10	-0.00913141	0.00830715	0.271671	0.541893	5
ENSG00000104388	8	RAB2A	61429416	rs602724	8	61521803	T	C	0.238126	-0.0021859	0.00197896	0.269347	0.249607	0.0233209	9.83586e-27	-0.00875737	0.00797041	0.271884	0.632343	9
ENSG00000167904	8	TMEM68	56608983	rs10109493	8	56711713	G	A	0.107222	-0.0030189	0.00271575	0.266299	-0.409491	0.0570988	7.41141e-13	0.00737232	0.00671121	0.271983
ENSG00000164082	3	GRM2	51741086	rs1031925	3	51379274	C	T	0.862807	-0.0026961	0.00243665	0.26852	-0.339687	0.0374251	1.12173e-19	0.00793701	0.00722633	0.272053	0.781488	14
ENSG00000112276	6	BVES	105544697	rs117736875	6	105799335	A	G	0.0626127	0.00388502	0.0034928	0.266012	0.354683	0.0512154	4.34975e-12	0.0109535	0.00997387	0.272109	0.981168	6
ENSG00000079332	10	SAR1A	71907045	rs9971030	10	71916826	T	C	0.397646	-0.00189528	0.00171744	0.269788	0.195808	0.0184582	2.72937e-26	-0.00967928	0.00881837	0.272368	0.386821	9
ENSG00000136271	7	DDX56	44605016	rs217386	7	44600695	A	G	0.420561	0.00188631	0.00169925	0.266963	-0.13342	0.0182794	2.9003e-13	-0.0141381	0.0128826	0.272439	0.172199	4
ENSG00000259940	16	CTD-3203P2.1	27224631	rs34561002	16	27237402	G	A	0.357436	-0.00196097	0.00175769	0.264572	-0.278825	0.0460245	1.3766e-09	0.00703298	0.00640992	0.272553
ENSG00000226950	4	DANCR	53578597	rs73248689	4	53578029	C	T	0.10983	-0.00301216	0.0027082	0.266036	0.29333	0.0440351	2.7145e-11	-0.0102688	0.00936042	0.27262	0.250596	5
ENSG00000168899	2	VAMP5	85811531	rs6733550	2	85828014	G	T	0.358937	0.00195698	0.00175424	0.264604	-0.167166	0.027791	1.79773e-09	-0.0117068	0.010673	0.2727
ENSG00000226279	7	AC005682.7	22921512	rs13240940	7	23102329	G	T	0.27656	-0.00208581	0.00187995	0.267215	0.364296	0.0505592	5.78994e-13	-0.00572559	0.00522132	0.272826	0.24208	10
ENSG00000136859	9	ANGPTL2	129849611	rs999092	9	129868109	G	A	0.45486	-0.00188076	0.00169132	0.266136	0.211352	0.0325428	8.32596e-11	-0.00889871	0.00811884	0.273054	0.949987	6
ENSG00000107960	10	OBFC1	105642300	rs75458328	10	105682396	T	C	0.025569	-0.00587102	0.00530512	0.268436	-0.445756	0.0572083	6.60574e-15	0.0131709	0.0120208	0.273221	0.181772	3
ENSG00000013288	4	MAN2B2	6576902	rs10937748	4	6614168	G	A	0.201453	0.00233546	0.00210164	0.266459	-0.19965	0.0304249	5.30675e-11	-0.0116978	0.0106765	0.273229
ENSG00000108055	10	SMC3	112327449	rs2419568	10	112325269	C	T	0.925815	-0.00362396	0.00324615	0.264255	0.151423	0.0266354	1.3079e-08	-0.0239327	0.0218471	0.273313
ENSG00000068097	17	HEATR6	58120555	rs7223281	17	58172447	A	G	0.0884104	0.00326455	0.00296069	0.270187	0.349821	0.0370083	3.30826e-21	0.00933206	0.00852083	0.273427	0.825748	16
ENSG00000268873	18	RP11-138H11.1	32317759	rs2288085	18	32459704	G	A	0.226277	0.00223381	0.0020011	0.264296	-0.255721	0.0452246	1.56326e-08	-0.00873534	0.00797636	0.273449
ENSG00000259539	15	CTD-2651B20.1	45444862	rs2458236	15	45446156	T	C	0.680823	0.0020042	0.00180765	0.267546	0.372778	0.0536457	3.6817e-12	0.00537639	0.00491047	0.273568	0.694658	3
ENSG00000064652	5	SNX24	122179134	rs35413555	5	122359003	A	G	0.0418467	-0.00472176	0.00424258	0.265732	-0.477823	0.0784444	1.12047e-09	0.00988182	0.00902597	0.273595
ENSG00000271964	3	RP11-415F23.2	16355946	rs541299	3	16367122	T	C	0.568983	-0.00186876	0.00169945	0.271495	-0.409739	0.0370779	2.17339e-28	0.00456085	0.00416812	0.273857	0.562875	4
ENSG00000142657	1	PGD	10458649	rs1536262	1	10438687	T	C	0.476175	-0.00184145	0.00168193	0.273585	0.56562	0.0288063	7.72363e-86	-0.00325563	0.00297822	0.27433	0.166229	20
ENSG00000204469	6	PRRC2A	31588497	rs2844477	6	31578772	C	T	0.356381	0.0021226	0.00190919	0.266233	0.152806	0.0261686	5.24209e-09	0.0138908	0.0127187	0.274762
ENSG00000111229	12	ARPC3	110872630	rs7958683	12	110905869	A	G	0.769512	-0.00218587	0.00199662	0.27361	0.320923	0.0221813	1.92521e-47	-0.0068112	0.00623928	0.274981	0.281902	9
ENSG00000187987	6	ZSCAN23	28399707	rs11751928	6	28335378	T	C	0.156025	-0.00293075	0.00266377	0.271234	0.489275	0.0560016	2.3981e-18	-0.00598999	0.00548732	0.275007	0.0603811	20
ENSG00000005075	7	POLR2J	102113565	rs4543479	7	102111183	T	C	0.726555	0.00208604	0.00188799	0.269203	0.138253	0.0204115	1.259e-11	0.0150886	0.0138366	0.275499
ENSG00000134440	18	NARS	55267888	rs35867883	18	55277951	C	T	0.371459	0.00190917	0.00174282	0.273318	-0.213937	0.0189445	1.42422e-29	-0.00892398	0.00818466	0.275567	0.917228	6
ENSG00000261643	4	RP11-529E10.6	3505324	rs2006277	4	3486125	A	C	0.536165	0.00186563	0.00168921	0.269403	-0.238828	0.0349694	8.51398e-12	-0.0078116	0.0071648	0.275592	0.831527	5
ENSG00000108784	17	NAGLU	40688190	rs8068844	17	40571284	C	T	0.340681	0.00196811	0.00177335	0.267075	-0.122484	0.0211515	7.00536e-09	-0.0160683	0.0147417	0.275718	0.384706	8
ENSG00000161036	7	LRWD1	102105376	rs4543479	7	102111183	T	C	0.726555	0.00208604	0.00188799	0.269203	-0.153484	0.0232066	3.74583e-11	-0.0135913	0.0124714	0.275803	0.84706	4
ENSG00000065809	10	FAM107B	14560556	rs35772238	10	14686781	G	A	0.486657	-0.00185858	0.00168439	0.269847	0.160681	0.0234823	7.77435e-12	-0.0115669	0.0106182	0.276003	0.685327	6
ENSG00000156103	8	MMP16	89044237	rs4548227	8	89352314	G	A	0.69674	-0.00202315	0.00183699	0.270749	-0.249091	0.0337204	1.50237e-13	0.00812213	0.00745629	0.276022	0.605097	8
ENSG00000100154	22	TTC28	28374004	rs5762746	22	29088123	C	T	0.627114	0.00192124	0.00174821	0.27178	0.278921	0.0342509	3.8409e-16	0.00688812	0.00632458	0.276108	0.292362	6
ENSG00000153406	16	NMRAL1	4511681	rs2160567	16	4535557	T	C	0.696375	-0.00199585	0.00183105	0.275712	-0.925667	0.04053	1.87642e-115	0.00215612	0.00198034	0.276258	0.679606	20
ENSG00000178053	3	MLF1	158288952	rs113619804	3	158297868	A	G	0.0250526	-0.00580129	0.00528636	0.272464	-0.638889	0.0739575	5.69065e-18	0.00908028	0.0083408	0.276305
ENSG00000168404	16	MLKL	74705753	rs9932977	16	74735148	A	G	0.575784	0.00186321	0.00169901	0.272796	0.249146	0.0280525	6.60044e-19	0.00747839	0.00687112	0.276428	0.120681	3
ENSG00000054983	14	GALC	88304164	rs34362748	14	88442712	T	C	0.15673	0.00253231	0.00232007	0.275061	-0.553797	0.0394602	9.60951e-45	-0.00457263	0.00420204	0.27651	0.689304	14
ENSG00000127337	12	YEATS4	69753483	rs28778648	12	69771911	A	C	0.470929	-0.00183556	0.00168503	0.276005	-0.595393	0.0311302	1.53646e-81	0.00308294	0.0028347	0.276784	0.793839	13
ENSG00000227071	9	RP11-4E23.2	20683303	rs10964661	9	20690244	T	C	0.178097	0.00245072	0.0022113	0.267745	0.357487	0.0632368	1.57536e-08	0.00685541	0.00630343	0.276786
ENSG00000158691	6	ZSCAN12	28346732	rs11751928	6	28335378	T	C	0.156025	-0.00293075	0.00266377	0.271234	0.3064	0.0429671	9.96196e-13	-0.00956511	0.00879663	0.276877	0.130805	11
ENSG00000075461	17	CACNG4	64961026	rs76995350	17	65193153	A	G	0.045657	-0.00444496	0.00405881	0.273456	1.14393	0.126813	1.86999e-19	-0.00388569	0.00357418	0.276968
ENSG00000212978	2	AC016747.3	61368732	rs1615070	2	61393175	G	A	0.453702	-0.00186389	0.00168969	0.269988	-0.213794	0.0336149	2.01634e-10	0.00871816	0.00802135	0.277094	0.491753	12
ENSG00000152700	5	SAR1B	133936834	rs2305049	5	133943937	T	G	0.115938	0.00296196	0.00268864	0.27061	0.183047	0.0284331	1.21199e-10	0.0161814	0.0149018	0.277535	0.817697	6
ENSG00000115109	2	EPB41L5	120770581	rs1034491	2	120835214	A	G	0.796654	0.00228876	0.00208066	0.271325	0.208849	0.0310548	1.75379e-11	0.0109589	0.0100949	0.27766	0.971368	6
ENSG00000248406	19	CTD-3105H18.4	12490560	rs11668955	19	12491949	C	T	0.461207	-0.00183891	0.0016826	0.274439	-0.377565	0.0406581	1.59691e-20	0.00487045	0.00448721	0.277741	0.551948	3
ENSG00000260304	16	RP11-388M20.6	31193832	rs741810	16	31193942	A	C	0.318289	0.00199147	0.00181631	0.27289	-0.290641	0.0379227	1.80163e-14	-0.00685199	0.00631295	0.277751	0.608347	9
ENSG00000247498	12	RP11-392P7.6	13080660	rs12367321	12	13078086	G	A	0.209702	-0.00226653	0.00207142	0.27387	0.506422	0.0601755	3.90388e-17	-0.00447558	0.00412473	0.277896	0.311318	5
ENSG00000176293	19	ZNF135	58570607	rs2288274	19	58572959	A	G	0.274668	-0.0020676	0.0018855	0.272826	0.244941	0.0327883	7.99682e-14	-0.00844122	0.00778026	0.277943
ENSG00000115946	2	PNO1	68384976	rs6546367	2	68495243	A	G	0.392734	-0.00192171	0.00174979	0.272095	0.104763	0.0152467	6.36749e-12	-0.0183434	0.0169144	0.278149	0.398754	5
ENSG00000135437	12	RDH5	56114151	rs56108400	12	56213297	T	G	0.238746	0.00216289	0.00198069	0.274838	-0.365853	0.039486	1.94354e-20	-0.00591191	0.00545137	0.278151	0.776162	3
ENSG00000267980	19	AC007292.6	4363786	rs56272533	19	4420042	C	T	0.250651	-0.00212	0.00193298	0.272752	-0.387987	0.0536246	4.64707e-13	0.0054641	0.00503899	0.278203	0.334126	4
ENSG00000143514	1	TP53BP2	223967601	rs10915917	1	224058273	G	T	0.24356	0.00217231	0.0019824	0.273167	0.280177	0.0372924	5.77982e-14	0.00775335	0.00715039	0.278221	0.122619	5
ENSG00000205593	22	DENND6B	50747459	rs67488807	22	50757470	C	T	0.414598	0.00187843	0.00170438	0.270409	0.193004	0.0324711	2.78373e-09	0.0097326	0.00898132	0.278521	0.360224	5
ENSG00000230513	22	THAP7-AS1	21356175	rs28372939	22	21356824	A	G	0.202067	-0.00226519	0.00208758	0.277886	-0.732212	0.0371067	1.13202e-86	0.00309363	0.00285537	0.278612	0.479726	5
ENSG00000239445	3	ST3GAL6-AS1	98433174	rs10935478	3	98428155	T	C	0.444478	0.00184219	0.00169279	0.276483	-0.465853	0.0408002	3.40356e-30	-0.00395444	0.00365021	0.278654	0.345601	12
ENSG00000197586	20	ENTPD6	25176329	rs2500424	20	25391969	T	C	0.560762	-0.00185759	0.00169198	0.272255	0.173524	0.0259846	2.42286e-11	-0.0107051	0.00988159	0.278659	0.503732	14
ENSG00000196139	10	AKR1C3	5077546	rs4397735	10	4965543	A	G	0.113697	-0.0029658	0.00271395	0.274482	-0.421616	0.0526655	1.18942e-15	0.00703436	0.00649671	0.278916	0.986512	3
ENSG00000090382	12	LYZ	69742121	rs28778648	12	69771911	A	C	0.470929	-0.00183556	0.00168503	0.276005	-0.358127	0.0370265	3.95835e-22	0.00512544	0.00473487	0.279035	0.698828	12
ENSG00000135441	12	BLOC1S1	56109820	rs56108400	12	56213297	T	G	0.238746	0.00216289	0.00198069	0.274838	0.183427	0.0232874	3.36232e-15	0.0117916	0.0109015	0.279411
ENSG00000142230	19	SAE1	47616531	rs184290	19	47627065	A	G	0.739673	0.0021197	0.00193331	0.272899	-0.169372	0.0269588	3.32925e-10	-0.0125151	0.0115871	0.280104	0.439138	6
ENSG00000166959	11	MS4A8	60467047	rs1032939	11	60531346	G	T	0.474573	-0.00184354	0.00168495	0.273902	0.201365	0.0298626	1.55102e-11	-0.00915522	0.00847708	0.280144
ENSG00000126790	14	L3HYPDH	59927081	rs8660	14	59939727	C	T	0.442885	0.00182817	0.0016917	0.279843	-0.663146	0.0315718	5.97976e-98	-0.00275681	0.0025544	0.280479	0.723537	20
ENSG00000257337	12	RP11-983P16.4	53408380	rs34029821	12	53441990	G	A	0.711101	-0.00201988	0.0018587	0.277162	-0.231574	0.0266096	3.24202e-18	0.0087224	0.00808871	0.280881	0.113606	3
ENSG00000182141	19	ZNF708	21473962	rs11667361	19	21539382	T	C	0.223509	-0.00219184	0.0020279	0.279767	0.723436	0.0464066	8.63611e-55	-0.00302976	0.00280988	0.280921	0.628429	20
ENSG00000168038	3	ULK4	41288090	rs17064124	3	41890803	G	A	0.161145	0.00248834	0.00230189	0.279699	0.688075	0.0468017	6.26451e-49	0.00361638	0.00335444	0.280994	0.284429	12
ENSG00000169570	5	DTWD2	118173017	rs6894429	5	118295726	C	T	0.512065	0.00184781	0.00169595	0.275915	0.137256	0.0185179	1.24324e-13	0.0134625	0.0124889	0.281052	0.886522	5
ENSG00000135968	2	GCC2	109065017	rs2718733	2	109180616	C	T	0.598285	0.00185896	0.00171461	0.278283	0.205215	0.0206183	2.44547e-23	0.0090586	0.00840461	0.281117	0.894267	12
ENSG00000241837	21	ATP5O	35275757	rs2834302	21	35292665	G	A	0.659095	0.00193064	0.00177719	0.277326	0.0907426	0.0110655	2.39334e-16	0.021276	0.0197561	0.281509	0.582524	6
ENSG00000183484	14	GPR132	105515728	rs7147669	14	105523817	A	G	0.724362	0.00206861	0.00188477	0.272407	-0.247662	0.0445033	2.62116e-08	-0.00835255	0.00775684	0.281571	0.663418	4
ENSG00000064225	3	ST3GAL6	98451080	rs10935478	3	98428155	T	C	0.444478	0.00184219	0.00169279	0.276483	-0.224769	0.0305221	1.783e-13	-0.00819593	0.00761303	0.281675	0.435679	9
ENSG00000114395	3	CYB561D2	50388126	rs2233474	3	50388607	A	C	0.137424	0.00262632	0.00243118	0.280023	-0.337432	0.0269859	7.09908e-36	-0.00778326	0.00723179	0.281813	0.79556	12
ENSG00000162819	1	BROX	222885895	rs73126825	1	222934113	C	G	0.0326457	-0.00508388	0.00470116	0.279515	0.504084	0.0459522	5.34162e-28	-0.0100854	0.00937135	0.281841	0.855815	5
ENSG00000267801	17	RP11-552F3.9	73872453	rs55823223	17	73890363	A	G	0.145328	0.00259082	0.00238361	0.277067	0.402637	0.0525813	1.89705e-14	0.00643463	0.00597934	0.281863	0.186906	4
ENSG00000196981	3	WDR5B	122130715	rs3828362	3	122131777	G	C	0.407584	-0.00184656	0.00171022	0.280267	0.359355	0.0291177	5.41751e-35	-0.00513854	0.00477732	0.282101	0.733229	11
ENSG00000176593	19	CTD-2368P22.1	58513429	rs1014767	19	58528303	G	A	0.593921	-0.0018554	0.0017071	0.277094	-0.212774	0.0286149	1.0395e-13	0.00872005	0.00810832	0.282176	0.446571	4
ENSG00000214026	11	MRPL23	1968508	rs11041941	11	1961869	C	T	0.58709	0.00185059	0.0017091	0.278904	0.37614	0.0418656	2.59985e-19	0.00491995	0.00457667	0.282371
ENSG00000177045	19	SIX5	46268043	rs2014377	19	46269313	C	G	0.822913	0.00240947	0.0022009	0.27362	-0.195371	0.0345257	1.52513e-08	-0.0123328	0.0114741	0.282448
ENSG00000240204	7	SMKR1	129142320	rs11768964	7	129139750	C	T	0.917397	-0.00334308	0.00306009	0.274624	-0.452583	0.0755994	2.14275e-09	0.00738667	0.00687305	0.282496
ENSG00000103187	16	COTL1	84599200	rs72808662	16	84566084	A	C	0.191537	0.00234715	0.00214877	0.274691	0.254083	0.0424022	2.06997e-09	0.00923773	0.00859632	0.282548	0.0107096	4
ENSG00000085377	6	PREP	105725440	rs75191441	6	105802907	C	T	0.069418	0.00362843	0.00333082	0.275999	-0.361592	0.0558284	9.36562e-11	-0.0100346	0.00934092	0.282705
ENSG00000240057	3	RP11-572M11.4	112738379	rs35593191	3	112851915	C	T	0.51476	-0.00182857	0.00168477	0.277763	-0.376696	0.0504884	8.58456e-14	0.00485423	0.00451957	0.282801
ENSG00000188716	10	DUPD1	76797594	rs11001286	10	76834982	T	C	0.216486	0.00220138	0.0020394	0.280397	-0.313316	0.0293195	1.18012e-26	-0.00702607	0.00654221	0.28284	0.88101	11
ENSG00000272247	3	RP11-379F4.9	158519046	rs1870829	3	158554978	C	T	0.565337	0.00183681	0.00169981	0.279876	-0.404162	0.0416869	3.16072e-22	-0.00454474	0.00423181	0.282846	0.904121	5
ENSG00000138018	2	EPT1	26531415	rs6748996	2	26590084	G	T	0.352151	0.00189817	0.00176052	0.280951	-0.228173	0.0207756	4.62604e-28	-0.00831899	0.00775282	0.283258	0.343426	11
ENSG00000110514	11	MADD	47290712	rs35233100	11	47306630	T	C	0.0630225	0.00377609	0.00347657	0.277411	-0.448401	0.0656691	8.59923e-12	-0.00842123	0.00785074	0.28342
ENSG00000162607	1	USP1	62901968	rs2031373	1	63083289	A	C	0.616794	-0.00188769	0.00172911	0.274958	-0.117795	0.0206893	1.2444e-08	0.0160252	0.0149464	0.283639
ENSG00000271959	8	CTD-3064M3.7	142444645	rs1137665	8	142447850	G	T	0.254993	0.00208039	0.00192966	0.280984	0.244333	0.0241651	4.93903e-24	0.00851457	0.00794243	0.283704	0.519433	8
ENSG00000250451	12	HOXC-AS1	54392806	rs4759316	12	54388473	A	G	0.568695	0.00183786	0.00169779	0.279031	-0.234323	0.0304687	1.46432e-14	-0.00784328	0.00731693	0.283749	0.551992	3
ENSG00000227603	9	RP11-165J3.6	96197614	rs7853605	9	96213529	G	A	0.157488	0.00250885	0.00233019	0.281627	0.633664	0.057327	2.1082e-28	0.00395927	0.00369473	0.2839	0.975258	12
ENSG00000130023	6	ERMARD	170151718	rs2151579	6	170157833	A	G	0.213417	0.00224527	0.00205963	0.275656	0.176261	0.0305289	7.76056e-09	0.0127383	0.0118916	0.284077	0.204275	7
ENSG00000134056	5	MRPS36	68513587	rs2171148	5	68538165	G	A	0.527433	-0.00182207	0.00168613	0.279865	-0.125348	0.0154484	4.89791e-16	0.0145361	0.0135704	0.284095	0.180271	11
ENSG00000168938	5	PPIC	122358945	rs17388251	5	122360403	C	T	0.379048	-0.00185957	0.00172947	0.282274	-0.317929	0.0272382	1.76872e-31	0.00584901	0.00546283	0.284308	0.271908	16
ENSG00000246982	6	RP1-179N16.6	36114475	rs2252430	6	36103921	A	G	0.943193	-0.00389962	0.00361676	0.280941	-0.523837	0.0592841	9.91633e-19	0.00744434	0.00695557	0.284498	0.44429	3
ENSG00000129055	3	ANAPC13	134196548	rs9985341	3	134232840	G	C	0.674952	-0.00192378	0.00179578	0.284044	0.599964	0.0268001	5.31225e-111	-0.00320649	0.00299657	0.284595	0.575581	18
ENSG00000140104	14	C14orf79	105452112	rs2582577	14	105450112	T	C	0.181256	0.00235035	0.00218944	0.283049	0.433905	0.0338401	1.23159e-37	0.00541674	0.00506355	0.284731	0.449438	19
ENSG00000129128	4	SPCS3	177241115	rs2168031	4	177259491	A	G	0.146642	-0.00255585	0.0023542	0.277632	-0.199777	0.0327467	1.05619e-09	0.0127935	0.0119693	0.285131	0.0239585	4
ENSG00000225733	3	FGD5-AS1	14961854	rs7643659	3	15004531	T	C	0.143226	-0.00257932	0.00239068	0.280631	0.184098	0.0243893	4.40979e-14	-0.0140106	0.0131179	0.285497	0.268286	3
ENSG00000175928	3	LRRN1	3841121	rs1617423	3	3809559	T	C	0.607399	-0.00184903	0.00172718	0.284371	-0.408929	0.0295246	1.26433e-43	0.00452164	0.00423627	0.285807	0.20004	3
ENSG00000263155	15	MYZAP	57884139	rs2934434	15	57906636	G	A	0.731216	-0.00204006	0.00190554	0.284352	-0.709705	0.0527873	3.31106e-41	0.00287452	0.00269347	0.285874	0.13581	13
ENSG00000203288	1	RP11-98D18.9	151763280	rs3790514	1	151744168	C	T	0.157655	0.00249565	0.0022993	0.277745	-0.351078	0.0601023	5.17822e-09	-0.00710853	0.00666136	0.285913
ENSG00000198832	22	SELM	31500758	rs2017301	22	31514477	C	T	0.484784	0.00182812	0.00168225	0.277164	0.105703	0.0188671	2.11271e-08	0.0172949	0.0162115	0.28605
ENSG00000175711	17	B3GNTL1	80900031	rs11868819	17	81012461	C	T	0.255536	0.00207215	0.00193429	0.284046	-0.397941	0.0342202	2.94086e-31	-0.00520718	0.00488133	0.286083	0.00142674	9
ENSG00000231160	4	RP11-617D20.1	38614322	rs12507197	4	38663660	C	T	0.212179	-0.00220193	0.00205393	0.283695	0.434365	0.0422718	9.08564e-25	-0.00506931	0.00475425	0.286302	0.364198	5
ENSG00000247400	13	DNAJC3-AS1	96300987	rs3099358	13	96480538	C	T	0.438142	-0.001814	0.00169428	0.284324	0.32591	0.0283961	1.71563e-30	-0.00556595	0.00522118	0.286409	0.937738	20
ENSG00000174720	4	LARP7	113558120	rs901475	4	113408396	C	T	0.505565	-0.00181664	0.00167926	0.279336	0.151476	0.0246648	8.18121e-10	-0.0119929	0.0112567	0.286692	0.437237	6
ENSG00000269985	6	RP1-232P20.1	5451916	rs449981	6	5453696	A	C	0.711558	-0.00199104	0.00186059	0.284569	-0.37467	0.0373458	1.09756e-23	0.00531412	0.00499411	0.287294	0.201494	7
ENSG00000267264	19	CTC-459F4.6	28294446	rs7252041	19	28248720	G	A	0.850606	-0.0025367	0.00234136	0.278617	0.348557	0.0625705	2.53828e-08	-0.00727772	0.00684316	0.287554	0.362175	7
ENSG00000142733	1	MAP3K6	27681675	rs3813795	1	27679797	G	A	0.70336	-0.00198776	0.00184402	0.281057	0.148983	0.0235886	2.68634e-10	-0.0133422	0.0125564	0.287971
ENSG00000185527	17	PDE6G	79617489	rs62080191	17	79619988	T	C	0.0978272	0.00302522	0.00281165	0.281945	-0.501095	0.0753406	2.90987e-11	-0.00603722	0.00568396	0.288168	0.245738	5
ENSG00000170456	12	DENND5B	31535157	rs10743759	12	31680250	A	G	0.505711	0.00181664	0.00168096	0.279823	-0.140247	0.0244892	1.02291e-08	-0.0129531	0.0121973	0.288248	0.104083	3
ENSG00000140986	16	RPL3L	1993975	rs397435	16	2010138	A	G	0.801507	-0.00226442	0.0021123	0.283713	-0.157639	0.0203448	9.30939e-15	0.0143646	0.0135272	0.288281
ENSG00000131351	19	HAUS8	17160539	rs6512161	19	17171582	G	A	0.406967	-0.00183367	0.00171516	0.285025	-0.262915	0.0295003	4.99959e-19	0.00697438	0.0065704	0.288469	0.547328	5
ENSG00000123191	13	ATP7B	52506809	rs34756139	13	52676275	G	T	0.116388	-0.00279237	0.00261476	0.285554	-0.570333	0.0593932	7.79083e-22	0.00489603	0.00461288	0.288516	0.859856	6
ENSG00000248278	17	RP11-463M16.4	46952222	rs4794000	17	47022755	G	C	0.530311	0.00179818	0.00168516	0.285939	0.493667	0.0518599	1.74453e-21	0.0036425	0.00343494	0.288951	0.506751	9
ENSG00000090013	19	BLVRB	40953696	rs2613843	19	40969203	T	C	0.558241	0.0018098	0.00169334	0.285171	-0.211671	0.0250734	3.11848e-17	-0.00855006	0.00806372	0.289003
ENSG00000135698	16	MPHOSPH6	82181403	rs2303262	16	82203758	T	C	0.77278	0.00213096	0.00200312	0.28741	-0.420827	0.0327549	8.85561e-38	-0.00506374	0.00477625	0.289057	0.529651	7
ENSG00000035687	1	ADSS	244571796	rs3101470	1	244570510	A	G	0.747934	-0.0020674	0.0019312	0.284382	0.193798	0.0256886	4.55313e-14	-0.0106678	0.0100648	0.289186	0.915663	7
ENSG00000103811	15	CTSH	79213400	rs1036938	15	79237247	G	C	0.703142	-0.00196129	0.0018419	0.286958	0.47538	0.0431189	2.8997e-28	-0.00412573	0.00389261	0.289196	0.680633	9
ENSG00000240399	12	RP1-228P16.1	48448596	rs4760622	12	48591960	A	C	0.23962	-0.00210135	0.00197015	0.286155	-0.499432	0.0538853	1.88914e-20	0.00420748	0.00397082	0.289326	0.321033	17
ENSG00000133789	11	SWAP70	9685624	rs12223505	11	9691765	T	G	0.641397	-0.00187894	0.0017526	0.283682	-0.175741	0.0253666	4.2671e-12	0.0106915	0.0100913	0.289383	0.845652	8
ENSG00000119899	6	SLC17A5	74303102	rs506262	6	74330303	A	G	0.0637306	0.00364127	0.00342349	0.287503	0.56943	0.050853	4.19062e-29	0.00639459	0.0060392	0.289669	0.138904	6
ENSG00000023171	11	GRAMD1B	123396344	rs55991135	11	123323851	A	G	0.1592	-0.00246657	0.00229579	0.282649	0.262313	0.0422061	5.1309e-10	-0.00940316	0.00888191	0.289743
ENSG00000138175	10	ARL3	104433488	rs8354	10	104436641	T	C	0.0802861	-0.00329268	0.0030941	0.287247	-0.51309	0.0502523	1.78337e-24	0.00641735	0.00606299	0.289852	0.135325	5
ENSG00000150768	11	DLAT	111895538	rs2303436	11	111896324	T	C	0.356039	0.00186999	0.00175008	0.285287	-0.0995345	0.0129001	1.20214e-14	-0.0187874	0.0177504	0.289866	0.390354	6
ENSG00000144115	2	THNSL2	88469835	rs6547752	2	88447437	A	G	0.723005	-0.00199883	0.00188803	0.289742	1.07571	0.0272664	0	-0.00185815	0.00175578	0.289917	0.876372	14
ENSG00000180855	19	ZNF443	12540521	rs10404932	19	12560872	A	G	0.792042	-0.00220746	0.00207664	0.287784	-0.462434	0.0476903	3.1167e-22	0.00477357	0.00451758	0.290664
ENSG00000112992	5	NNT	43602794	rs57403343	5	43502947	C	T	0.494101	-0.0017898	0.00168639	0.288545	-0.149818	0.0148069	4.59171e-24	0.0119465	0.011318	0.291183	0.976107	12
ENSG00000204130	10	RUFY2	70100864	rs11814736	10	70183853	T	C	0.139969	0.00258565	0.00243344	0.287986	0.267273	0.0306769	2.97187e-18	0.00967419	0.00917216	0.291547	0.256275	11
ENSG00000215795	1	RP11-488L18.3	247347115	rs77289379	1	247497864	A	G	0.0789501	0.00344052	0.00320443	0.282968	0.514215	0.0927713	2.97627e-08	0.00669082	0.00634753	0.291845
ENSG00000241058	10	NSUN6	18834490	rs7098313	10	18922557	A	G	0.5211	0.00178977	0.00168485	0.288114	0.253801	0.0314828	7.53218e-16	0.00705186	0.00669585	0.292264	0.575454	9
ENSG00000112685	6	EXOC2	485133	rs13205146	6	693473	G	C	0.766645	-0.00211262	0.00200015	0.290865	-0.373129	0.0288708	3.29126e-38	0.0056619	0.00537835	0.292469	0.163815	20
ENSG00000142632	1	ARHGEF19	16524349	rs221063	1	16537289	G	T	0.73344	-0.00200877	0.00190344	0.291272	-0.501179	0.0335786	2.24813e-50	0.00400809	0.00380741	0.292475	0.984112	10
ENSG00000174792	4	C4orf26	76481258	rs6857229	4	76491568	A	G	0.221916	-0.00215613	0.00202556	0.28712	-0.374363	0.0527309	1.25205e-12	0.00575946	0.00547116	0.292481	0.375437	3
ENSG00000100350	22	FOXRED2	36883237	rs5756218	22	36891786	C	G	0.608446	0.00184597	0.00173612	0.287659	-0.201013	0.0273041	1.81167e-13	-0.00918334	0.00872647	0.292637	0.0363746	8
ENSG00000121690	11	DEPDC7	33037410	rs72904903	11	33103521	T	C	0.0277833	-0.00545977	0.00512893	0.2871	-0.662599	0.0952429	3.4774e-12	0.00823993	0.00783072	0.292681	0.174068	3
ENSG00000125347	5	IRF1	131817301	rs2522056	5	131801726	A	G	0.186023	0.00229342	0.00216716	0.289936	0.385764	0.0392874	9.32356e-23	0.00594514	0.00565037	0.292723	0.725163	9
ENSG00000187193	16	MT1X	56716336	rs4511528	16	56727030	G	A	0.60933	0.001831	0.00171857	0.286686	-0.120452	0.0181038	2.86388e-11	-0.0152011	0.0144494	0.292791
ENSG00000266714	17	MYO15B	73584139	rs79794615	17	73586413	T	C	0.0491219	0.00420034	0.00396217	0.289095	-0.5895	0.0691656	1.55442e-17	-0.00712526	0.00677303	0.292797
ENSG00000189316	7	RP11-797H7.5	64348905	rs3813700	7	64373842	T	C	0.465524	0.00179283	0.00168432	0.287136	0.298202	0.0453537	4.86439e-11	0.00601213	0.00572179	0.293376	0.0812853	3
ENSG00000225948	10	RP11-554I8.1	6660678	rs41284471	10	6626214	A	G	0.197118	-0.00223958	0.00211441	0.289508	0.356128	0.045254	3.55963e-15	-0.00628869	0.00599076	0.293841
ENSG00000100104	22	SRRD	26879843	rs4820682	22	26884039	A	G	0.882674	0.00274852	0.00260964	0.292242	0.430177	0.0347948	4.13e-35	0.00638928	0.00608841	0.293986	0.107365	10
ENSG00000197536	5	C5orf56	131746328	rs2522056	5	131801726	A	G	0.186023	0.00229342	0.00216716	0.289936	0.305737	0.0395304	1.0403e-14	0.00750128	0.00715436	0.294412	0.0686087	9
ENSG00000176155	17	CCDC57	80059336	rs7208673	17	80165908	C	G	0.408512	-0.00180085	0.00171215	0.292889	-0.271739	0.0222906	3.48114e-34	0.00662713	0.00632412	0.294679	0.329259	11
ENSG00000162493	1	PDPN	13909960	rs1412838	1	13938377	C	A	0.381152	-0.00183852	0.00174125	0.291031	-0.283034	0.034437	2.05376e-16	0.00649576	0.00620265	0.294982
ENSG00000008838	17	MED24	38175350	rs34003767	17	38194296	G	A	0.369946	0.00183204	0.00174245	0.293068	-0.313007	0.0267247	1.10268e-31	-0.00585303	0.00558919	0.295005	0.857477	16
ENSG00000173272	2	MZT2A	132222473	rs75021268	2	132241731	C	T	0.09332	-0.00306165	0.00291676	0.293868	-0.532448	0.0402803	6.85501e-40	0.00575014	0.00549526	0.295385	0.86252	6
ENSG00000113240	5	CLK4	178029665	rs596780	5	178018665	C	T	0.454787	-0.00177162	0.00168626	0.293433	-0.274961	0.0243272	1.27338e-29	0.00644317	0.00615916	0.29551	0.427931	7
ENSG00000154553	4	PDLIM3	186422851	rs12648298	4	186463483	A	G	0.390851	-0.00182667	0.00171913	0.287983	0.157257	0.0264115	2.61492e-09	-0.0116158	0.0111047	0.295548
ENSG00000140577	15	CRTC3	91073157	rs13379889	15	91195039	G	A	0.242469	-0.00210534	0.00198362	0.288526	-0.174385	0.028799	1.402e-09	0.0120729	0.0115484	0.295827	0.422339	7
ENSG00000161912	6	ADCY10P1	41068761	rs742495	6	41018233	G	A	0.33447	0.00188386	0.00178391	0.290957	0.196159	0.0268612	2.82048e-13	0.00960374	0.0091888	0.29595	0.497637	6
ENSG00000186470	6	BTN3A2	26365387	rs9358928	6	26341030	T	C	0.56198	0.00178816	0.00169762	0.292188	0.325833	0.0399074	3.22141e-16	0.00548796	0.00525327	0.296173	0.36974	8
ENSG00000128891	15	C15orf57	40820882	rs11856802	15	40925214	A	T	0.39479	0.0018039	0.00172448	0.295536	0.558512	0.028559	3.63744e-85	0.00322983	0.00309205	0.296226	0.467554	20
ENSG00000178852	17	EFCAB13	45400656	rs3809863	17	45385012	T	C	0.480354	-0.00179994	0.00170554	0.291267	0.23417	0.0320478	2.73401e-13	-0.00768647	0.00735892	0.296249	0.571128	12
ENSG00000182534	17	MXRA7	74668633	rs8067445	17	74687777	T	G	0.441253	-0.00177151	0.00169454	0.295826	-0.629086	0.0280192	1.22465e-111	0.00281601	0.00269657	0.296351	0.364414	20
ENSG00000141349	17	G6PC3	42148103	rs375171	17	42154470	G	A	0.547721	0.00178117	0.00169207	0.2925	-0.154467	0.0188203	2.25941e-16	-0.0115311	0.011044	0.296437	0.429854	5
ENSG00000177042	11	TMEM80	695428	rs4963126	11	656845	A	G	0.451187	-0.00176533	0.00168817	0.295698	-0.605777	0.0331092	8.84816e-75	0.00291416	0.00279133	0.296484	0.762214	20
ENSG00000131944	19	C19orf40	33463115	rs751731	19	33463058	A	G	0.299204	-0.00194617	0.00183109	0.287852	0.220993	0.0401006	3.56867e-08	-0.00880648	0.00843843	0.296663
ENSG00000197375	5	SLC22A5	131705444	rs2522056	5	131801726	A	G	0.186023	0.00229342	0.00216716	0.289936	0.141748	0.0227251	4.4458e-10	0.0161796	0.0155073	0.296786	0.00877787	6
ENSG00000081791	5	KIAA0141	141303373	rs351260	5	141309824	A	G	0.338114	0.00185952	0.00177401	0.294545	-0.315806	0.0294041	6.58911e-27	-0.00588817	0.00564409	0.296835	0.896578	5
ENSG00000186907	11	RTN4RL2	57228022	rs11606592	11	57160186	C	T	0.120229	0.00280031	0.00264897	0.29045	0.402528	0.0627082	1.37118e-10	0.00695681	0.00666948	0.296911
ENSG00000100979	20	PLTP	44527399	rs6065904	20	44534651	A	G	0.211698	0.00215097	0.00205032	0.294137	-0.271858	0.0281419	4.44795e-22	-0.00791211	0.00758622	0.296968	0.703279	10
ENSG00000264538	17	SUZ12P	29036317	rs55764512	17	29085758	A	G	0.118541	-0.00275683	0.0026342	0.295305	-0.609555	0.0491675	2.69581e-35	0.00452269	0.00433688	0.297021	0.908122	8
ENSG00000186204	19	CYP4F12	15783567	rs593818	19	15807884	G	A	0.525671	-0.00176488	0.00168204	0.294063	0.323547	0.0343329	4.3499e-21	-0.00545479	0.00523087	0.297038	0.126401	11
ENSG00000204173	9	LRRC37A5P	114353872	rs7875749	9	114387135	G	A	0.406483	0.00179116	0.00171053	0.295037	-0.490734	0.0435179	1.71249e-29	-0.00364996	0.00350065	0.29711	0.4302	8
ENSG00000251661	11	RP11-326C3.11	318640	rs11246065	11	324170	G	A	0.33903	-0.00187622	0.00178174	0.29233	0.351621	0.0477295	1.74569e-13	-0.00533592	0.00511872	0.297212	0.717997	7
ENSG00000119715	14	ESRRB	76776957	rs56305946	14	76782345	G	A	0.164767	0.00240972	0.00230768	0.296384	-0.615545	0.0349466	1.92787e-69	-0.00391477	0.00375559	0.297232	0.79408	15
ENSG00000073350	17	LLGL2	73521161	rs11559205	17	73513677	C	A	0.0686903	0.0035473	0.00338194	0.294226	0.565675	0.0606826	1.14307e-20	0.00627092	0.00601632	0.297264	0.667347	6
ENSG00000260563	17	RP13-516M14.1	80251592	rs9896932	17	80255037	G	A	0.0458573	-0.00426794	0.0040389	0.290644	-0.289204	0.0463327	4.32289e-10	0.0147575	0.0141643	0.297466	0.76939	3
ENSG00000117122	1	MFAP2	17300997	rs2284746	1	17306675	G	C	0.520106	0.00176242	0.00167783	0.293529	0.216548	0.0269387	9.0915e-16	0.0081387	0.00781394	0.297615	0.811229	13
ENSG00000228649	7	AC005682.5	22893797	rs1990279	7	22890742	G	A	0.298955	-0.00192424	0.00183756	0.29502	0.287612	0.0289891	3.36009e-23	-0.0066904	0.00642451	0.297696	0.86798	4
ENSG00000168785	4	TSPAN5	99391518	rs7700032	4	99532486	A	G	0.519742	-0.00175935	0.0016854	0.296544	0.45888	0.0319591	9.44245e-47	-0.00383401	0.00368255	0.297816	0.65898	7
ENSG00000228775	7	WEE2-AS1	141404138	rs2233998	7	141478308	C	T	0.48866	-0.00176705	0.00168428	0.294113	0.238716	0.0289168	1.51563e-16	-0.00740231	0.00711233	0.297982	0.81264	11
ENSG00000157693	9	C9orf91	117373486	rs7853552	9	117360797	T	C	0.193151	-0.00223122	0.00211685	0.29187	0.237664	0.0371545	1.58833e-10	-0.00938813	0.00902701	0.298338
ENSG00000138180	10	CEP55	95256389	rs947599	10	95266683	G	A	0.566057	-0.00177904	0.00169747	0.294614	-0.36011	0.0434948	1.23826e-16	0.00494027	0.00475137	0.298453	0.857438	7
ENSG00000182362	21	YBEY	47706251	rs2839203	21	47716389	A	C	0.712891	-0.00192707	0.00185282	0.298307	-0.892016	0.0436923	1.20915e-92	0.00216035	0.00207981	0.298932	0.959268	20
ENSG00000120913	8	PDLIM2	22435792	rs73229817	8	22449181	T	C	0.0553999	-0.00386499	0.00365584	0.290415	-0.232393	0.0422693	3.84303e-08	0.0166313	0.0160195	0.299182
ENSG00000140943	16	MBTPS1	84087368	rs11149621	16	84093387	C	T	0.0350899	-0.00484252	0.00458646	0.291046	0.315581	0.0558957	1.64332e-08	-0.0153448	0.0147853	0.299346
ENSG00000151353	2	TMEM18	667335	rs10168696	2	672496	T	C	0.847269	-0.00244649	0.00235049	0.297948	-0.55163	0.0420546	2.63178e-39	0.00443502	0.00427438	0.299465	0.0374124	5
ENSG00000160188	21	RSPH1	43892596	rs7283383	21	43913421	A	G	0.836297	0.00239249	0.00228471	0.295018	0.394637	0.052964	9.26101e-14	0.00606251	0.00584629	0.299744	0.579063	4
ENSG00000235897	3	TM4SF19-AS1	196045201	rs7636047	3	196066569	A	G	0.164678	0.00239132	0.00227743	0.293715	-0.371329	0.0566356	5.50986e-11	-0.0064399	0.00621134	0.299831
ENSG00000204843	2	DCTN1	74588281	rs34215278	2	74599368	T	C	0.0319138	0.00500518	0.00479836	0.296901	-0.547434	0.0583142	6.13461e-21	-0.00914298	0.00881913	0.299865	0.678712	4
ENSG00000099821	19	POLRMT	617223	rs41558812	19	624405	A	G	0.168913	-0.00234518	0.00225373	0.298072	-0.251825	0.0216279	2.47591e-31	0.00931274	0.00898526	0.299994	0.629336	9
ENSG00000183323	5	CCDC125	68576002	rs28693971	5	68587109	T	C	0.567772	0.0017637	0.00169902	0.299237	-0.6123	0.0357325	8.04398e-66	-0.00288045	0.0027799	0.300123	0.135761	14
ENSG00000235750	1	KIAA0040	175126123	rs10912916	1	175197884	A	C	0.385173	0.00180551	0.00173725	0.29867	0.335008	0.0274857	3.58176e-34	0.00538945	0.00520451	0.30042	0.677357	7
ENSG00000131781	1	FMO5	146646930	rs17356233	1	146740502	G	C	0.242814	0.00206079	0.00196528	0.294364	-0.308543	0.0471395	5.93713e-11	-0.0066791	0.00645077	0.300484	0.192436	7
ENSG00000129991	19	TNNI3	55663137	rs11671293	19	55668805	C	T	0.200553	0.00218501	0.00210433	0.299111	0.504937	0.0384298	1.96293e-39	0.00432729	0.0041805	0.300616	0.431088	17
ENSG00000189366	3	ALG1L	125648118	rs35120077	3	125709366	A	G	0.27135	0.0019649	0.0018965	0.300171	-0.983273	0.0446263	1.3759e-107	-0.00199833	0.00193089	0.300705	0.020114	15
ENSG00000066084	12	DIP2B	50898768	rs1047912	12	51138862	T	C	0.298718	-0.00190758	0.00183346	0.298143	0.377856	0.0375638	8.38153e-24	-0.00504843	0.00487816	0.300713	0.972	15
ENSG00000170266	3	GLB1	33038100	rs58451264	3	33047587	A	C	0.0924618	-0.00305018	0.00292267	0.296657	-0.41185	0.0542702	3.22685e-14	0.00740605	0.00716323	0.301184	0.58092	3
ENSG00000188687	2	SLC4A5	74443369	rs34215278	2	74599368	T	C	0.0319138	0.00500518	0.00479836	0.296901	0.566795	0.0728888	7.47589e-15	0.00883067	0.0085416	0.30121	0.608707	3
ENSG00000241439	3	RP11-666A20.3	125677399	rs35120077	3	125709366	A	G	0.27135	0.0019649	0.0018965	0.300171	-0.652404	0.0471806	1.73264e-43	-0.00301178	0.00291509	0.301524	0.0369949	13
ENSG00000268324	3	LUZPP1	46598888	rs2139633	3	46602736	G	A	0.349562	-0.00183459	0.00176817	0.299475	0.486045	0.0437259	1.05206e-28	-0.00377453	0.00365369	0.301569	0.36334	9
ENSG00000099290	10	FAM21A	51827648	rs4042937	10	51797239	T	G	0.601521	-0.00180145	0.0017238	0.296002	0.202921	0.0306726	3.69772e-11	-0.00887759	0.00860026	0.301957	0.997793	8
ENSG00000160285	21	LSS	47608055	rs2839203	21	47716389	A	C	0.712891	-0.00192707	0.00185282	0.298307	0.273687	0.0333745	2.39402e-16	-0.00704115	0.00682408	0.302162	0.97917	11
ENSG00000244219	7	GS1-259H13.2	99195689	rs11761528	7	99118801	T	C	0.0884914	-0.00311275	0.00296918	0.294476	-0.331018	0.0571517	6.9588e-09	0.00940357	0.0091156	0.302264
ENSG00000173210	5	ABLIM3	148521046	rs79065962	5	148446287	T	C	0.0462324	-0.00421277	0.00403818	0.29684	-0.442469	0.0644697	6.73332e-12	0.00952105	0.0092313	0.302359	0.737727	3
ENSG00000227057	6	WDR46	33246885	rs213205	6	33241135	C	T	0.520632	-0.00186607	0.00178228	0.295095	0.0886123	0.01528	6.66155e-09	-0.0210588	0.0204384	0.302843	0.937522	4
ENSG00000104886	19	PLEKHJ1	2230002	rs76064118	19	2235284	T	C	0.0386905	-0.00449474	0.00432235	0.298395	0.384495	0.0527788	3.216e-13	-0.01169	0.0113556	0.303269	0.81272	5
ENSG00000111845	6	PAK1IP1	10694928	rs62397698	6	10661364	T	C	0.0268823	0.00540298	0.00515778	0.294851	-0.400421	0.0721647	2.87779e-08	-0.0134932	0.0131084	0.303312
ENSG00000224163	7	RP11-309L24.6	128552714	rs2291563	7	128480123	A	C	0.0145323	0.00747226	0.00715403	0.296262	0.502833	0.0839879	2.13783e-09	0.0148603	0.0144423	0.303507	0.438918	3
ENSG00000147894	9	C9orf72	27546544	rs7469146	9	27541041	T	C	0.474918	-0.00175863	0.0017009	0.301162	-0.225424	0.0216195	1.86953e-25	0.00780143	0.00758234	0.303529	0.867652	20
ENSG00000086666	15	ZFAND6	80351910	rs11636963	15	80493823	A	C	0.069999	0.00339814	0.00326101	0.297388	-0.315202	0.0495076	1.93085e-10	-0.0107808	0.0104834	0.303777
ENSG00000118596	12	SLC16A7	59989848	rs10735880	12	59970843	G	A	0.835829	0.0023482	0.0022614	0.29909	0.279011	0.0378164	1.60623e-13	0.00841616	0.00818493	0.303832	0.595653	3
ENSG00000116791	1	CRYZ	75171170	rs17617240	1	75173938	T	C	0.0479507	0.00402843	0.00390109	0.301771	-0.718631	0.0656323	6.69222e-28	-0.0056057	0.00545259	0.303912	0.697117	4
ENSG00000180398	2	MCFD2	47129009	rs12712979	2	47162739	C	T	0.105106	-0.00282681	0.00273235	0.300869	-0.272409	0.0305967	5.4257e-19	0.0103771	0.0100978	0.304112	0.91966	4
ENSG00000103876	15	FAH	80444832	rs11636963	15	80493823	A	C	0.069999	0.00339814	0.00326101	0.297388	-0.36888	0.0603591	9.87443e-10	-0.00921205	0.00896789	0.304314
ENSG00000240654	13	C1QTNF9	24881304	rs9580934	13	24885133	A	G	0.127364	0.00261341	0.00253416	0.302412	-0.470396	0.0406122	5.04823e-31	-0.00555577	0.0054086	0.304322	0.212086	6
ENSG00000114547	3	ROPN1B	125687987	rs35120077	3	125709366	A	G	0.27135	0.0019649	0.0018965	0.300171	-0.401456	0.0510455	3.70061e-15	-0.00489443	0.00476487	0.30433	0.0684461	9
ENSG00000223534	6	HLA-DQB1-AS1	32627657	rs17612633	6	32615710	C	G	0.604322	0.00189431	0.00184005	0.303252	-0.646812	0.0463182	2.56635e-44	-0.00292869	0.00285252	0.304561	0.507352	20
ENSG00000163389	3	POGLUT1	119187785	rs17203139	3	119205217	G	T	0.0653523	0.00352457	0.00342094	0.302873	0.660437	0.059405	1.03092e-28	0.00533672	0.00520201	0.30494	0.193478	9
ENSG00000172456	1	FGGY	59762310	rs591512	1	60223332	C	T	0.868597	-0.00260772	0.00251038	0.298909	-0.256305	0.0392477	6.55708e-11	0.0101743	0.00991764	0.304949
ENSG00000165752	10	STK32C	134020996	rs12784321	10	134145336	T	G	0.389003	-0.00178469	0.00172806	0.30171	-0.233769	0.0270945	6.24772e-18	0.00763442	0.00744494	0.305151	0.991909	8
ENSG00000177830	11	CHID1	867357	rs61869683	11	887458	T	G	0.113837	0.00276463	0.00267118	0.300677	0.271002	0.0373979	4.27847e-13	0.0102015	0.00995671	0.305558
ENSG00000234327	17	AC012146.7	5014763	rs55777955	17	5014368	A	T	0.105627	-0.00283162	0.00275396	0.303855	-0.579472	0.0514602	2.05405e-29	0.00488655	0.0047723	0.305864	0.33434	20
ENSG00000248429	4	RP11-597D13.9	159091904	rs10517685	4	159033327	T	C	0.121277	-0.0026713	0.0025971	0.303682	-0.60203	0.0579054	2.5646e-25	0.00443715	0.00433496	0.306037	0.882194	6
ENSG00000125246	13	CLYBL	100258919	rs41281112	13	100518634	T	C	0.0252639	0.00537947	0.00523933	0.30454	-1.05509	0.0870364	8.03739e-34	-0.00509859	0.00498355	0.306268
ENSG00000068654	2	POLR1A	86247339	rs311567	2	86294662	T	C	0.896127	0.00285017	0.00277127	0.303729	0.280849	0.0281392	1.85121e-23	0.0101484	0.00991972	0.306283	0.459656	11
ENSG00000213639	2	PPP1CB	28974506	rs10188412	2	29000287	T	C	0.533682	0.00173304	0.00168781	0.304517	0.22773	0.0213656	1.58788e-26	0.00761006	0.00744576	0.306749	0.749301	7
ENSG00000168056	11	LTBP3	65306276	rs3782091	11	65336483	T	G	0.675373	-0.00185308	0.00179885	0.302942	-0.198841	0.025611	8.23695e-15	0.00931941	0.00912596	0.307161	0.479372	13
ENSG00000164124	4	TMEM144	159122756	rs10517685	4	159033327	T	C	0.121277	-0.0026713	0.0025971	0.303682	-0.406751	0.0509084	1.35087e-15	0.00656741	0.00643768	0.307656	0.589393	4
ENSG00000032444	19	PNPLA6	7598890	rs11881687	19	7610952	G	A	0.190137	0.00221136	0.0021373	0.300831	-0.125079	0.0208708	2.05983e-09	-0.0176797	0.0173404	0.307933	0.719882	4
ENSG00000139370	12	SLC15A4	129277739	rs3741615	12	129298848	A	G	0.1072	-0.00278691	0.00270503	0.302882	0.306129	0.0437249	2.53679e-12	-0.00910371	0.0089314	0.308064	0.0954701	3
ENSG00000114544	3	SLC41A3	125725198	rs35120077	3	125709366	A	G	0.27135	0.0019649	0.0018965	0.300171	-0.204195	0.03593	1.32249e-08	-0.00962266	0.00944077	0.308076	0.410104	3
ENSG00000152377	5	SPOCK1	136310987	rs6871574	5	136803788	A	G	0.277482	0.00192785	0.00187689	0.304348	-0.269515	0.0330678	3.62772e-16	-0.00715303	0.00701904	0.30816	0.11155	5
ENSG00000261863	17	RP11-141J13.5	4513744	rs4790210	17	4528838	G	A	0.183964	-0.00223348	0.00217333	0.304102	-0.270815	0.035263	1.59269e-14	0.00824725	0.00809668	0.308394
ENSG00000185518	15	SV2B	91643180	rs2023713	15	91647440	G	T	0.577176	-0.00174377	0.00170774	0.307208	0.508454	0.0386114	1.33248e-39	-0.00342955	0.00336877	0.308658	0.735031	10
ENSG00000169136	19	ATF5	50431959	rs57737990	19	50425851	A	G	0.353396	-0.00181113	0.0017622	0.304058	-0.2719	0.0368389	1.57361e-13	0.00666102	0.00654359	0.308704	0.625172	7
ENSG00000234456	7	MAGI2-AS3	79082198	rs6974444	7	79108124	C	T	0.431348	0.00175927	0.00169922	0.30051	0.20272	0.0365609	2.94421e-08	0.00867832	0.00852698	0.308797	0.926517	3
ENSG00000267731	17	RP11-147L13.8	66186025	rs7210736	17	66131658	A	C	0.168292	0.00230371	0.00224648	0.305138	0.411292	0.0501345	2.32947e-16	0.00560115	0.00550451	0.308889
ENSG00000095203	9	EPB41L4B	111934255	rs3793561	9	112008165	A	C	0.358488	0.00179672	0.00175657	0.306376	-0.282402	0.0282553	1.6082e-23	-0.00636228	0.00625259	0.308895	0.502548	6
ENSG00000004777	19	ARHGAP33	36265434	rs231214	19	36260111	C	T	0.389094	0.00181071	0.00175032	0.300899	-0.118944	0.0214617	2.98779e-08	-0.0152232	0.0149697	0.309183
ENSG00000078053	7	AMPH	38423305	rs78611850	7	38512302	A	G	0.112329	0.00272203	0.00267258	0.30844	0.944341	0.0537877	5.27416e-69	0.00288247	0.00283486	0.309252	0.0378789	8
ENSG00000267023	17	LRRC37A16P	66121918	rs7210736	17	66131658	A	C	0.168292	0.00230371	0.00224648	0.305138	-0.300618	0.0402193	7.75162e-14	-0.00766325	0.00754288	0.309649
ENSG00000103496	16	STX4	31044210	rs732173	16	31050023	A	C	0.368383	0.00181501	0.00176982	0.305112	0.194122	0.0267102	3.65603e-13	0.00934984	0.00920737	0.30988	0.3331	14
ENSG00000196704	17	AMZ2	66243715	rs2362727	17	66253871	C	A	0.225264	-0.00205284	0.00201071	0.307278	0.227647	0.0245751	1.98147e-20	-0.00901765	0.00888606	0.310197	0.308143	6
ENSG00000131495	5	NDUFA2	140018325	rs2530241	5	140054485	T	C	0.432886	0.0017629	0.00171507	0.304002	-0.0964956	0.0154673	4.41282e-10	-0.0182692	0.0180132	0.31048	0.696964	7
ENSG00000113141	5	IK	140026643	rs2530241	5	140054485	T	C	0.432886	0.0017629	0.00171507	0.304002	0.095957	0.0155587	6.94176e-10	0.0183718	0.0181199	0.310629	0.532185	9
ENSG00000153827	2	TRIP12	230628554	rs1372086	2	230714025	G	A	0.164721	-0.00232189	0.00227282	0.306974	0.161019	0.0197843	3.99476e-16	-0.01442	0.014226	0.310757	0.612043	6
ENSG00000135018	9	UBQLN1	86274878	rs1537502	9	86260378	G	A	0.239919	-0.00201046	0.00196992	0.307455	0.12223	0.0148503	1.85994e-16	-0.0164482	0.0162399	0.311145	0.479597	6
ENSG00000177692	21	DNAJC28	34860497	rs2834213	21	34792910	G	A	0.236165	-0.00201909	0.00197454	0.306515	0.207515	0.0282465	2.03368e-13	-0.00972985	0.0096069	0.311156	0.284912	6
ENSG00000256053	14	APOPT1	104029299	rs28513222	14	104028069	T	A	0.355234	0.00178261	0.00175746	0.310436	-0.364334	0.0217764	7.83294e-63	-0.00489279	0.00483262	0.311322	0.310617	20
ENSG00000158411	2	MITD1	99777890	rs34766932	2	99737273	A	G	0.649612	0.00180051	0.00176415	0.30744	-0.244081	0.0308552	2.56298e-15	-0.00737669	0.00728763	0.311433	0.43447	9
ENSG00000186522	2	SEPT10	110300559	rs56402128	2	110321071	T	C	0.403234	-0.00174141	0.00171551	0.31006	-0.370623	0.0282745	2.96147e-39	0.0046986	0.00464258	0.311506	0.862984	12
ENSG00000050628	1	PTGER3	71318036	rs1414066	1	71073907	G	A	0.414211	0.00175144	0.00170947	0.305574	-0.295251	0.0454415	8.17248e-11	-0.00593204	0.00586143	0.311516	0.657583	4
ENSG00000183628	22	DGCR6	18893541	rs13057344	22	18951507	C	T	0.264057	-0.00194413	0.00190406	0.307235	-0.33047	0.0440331	6.14135e-14	0.00588292	0.00581475	0.31167	0.205261	5
ENSG00000260776	15	RP11-114H24.2	78206559	rs62008594	15	78234477	G	A	0.490343	0.00170012	0.00167905	0.311274	0.971023	0.0409317	2.08688e-124	0.00175085	0.00173073	0.311716	0.335383	20
ENSG00000007047	19	MARK4	45582546	rs4884	19	45810035	G	A	0.714643	-0.0018878	0.00186167	0.310565	-0.518114	0.0356469	7.31447e-48	0.0036436	0.0036019	0.31174	0.345114	10
ENSG00000167965	16	MLST8	2254249	rs26862	16	2257105	G	C	0.488875	-0.00170801	0.00168263	0.310067	0.296881	0.0253896	1.38411e-31	-0.00575318	0.00568901	0.311882	0.947509	7
ENSG00000228126	1	LINC00568	150488233	rs35094010	1	150449557	G	A	0.09688	-0.00292309	0.002843	0.303869	0.381337	0.0684273	2.50565e-08	-0.00766537	0.00758117	0.311965
ENSG00000063761	14	ADCK1	78266426	rs11848358	14	78320695	T	G	0.131145	-0.00250266	0.00245763	0.308525	-0.312185	0.0373775	6.69957e-17	0.00801659	0.00793065	0.312094	0.788788	4
ENSG00000013573	12	DDX11	31226779	rs1046457	12	31256546	A	G	0.445314	0.00171616	0.00169887	0.312412	-1.05699	0.0198085	0	-0.00162363	0.00160756	0.312497	0.224906	18
ENSG00000248275	5	TRIM52-AS1	180688213	rs2545086	5	180698413	C	T	0.268079	0.00192348	0.00190374	0.312319	-0.717013	0.0193348	5.07571e-301	-0.00268263	0.00265608	0.312498	0.504745	15
ENSG00000134779	18	TPGS2	34359987	rs9304167	18	34557276	G	T	0.674723	-0.00182288	0.00179703	0.310399	-0.318538	0.0321693	4.08333e-23	0.00572265	0.00567102	0.312925	0.60782	9
ENSG00000075975	3	MKRN2	12598513	rs113105671	3	12614616	G	T	0.088303	-0.00299585	0.00296414	0.312161	1.08701	0.063162	2.23872e-66	-0.00275605	0.00273157	0.312994	0.144213	16
ENSG00000135362	11	PRR5L	36317838	rs56175619	11	36444504	C	T	0.0756309	0.00325512	0.00320082	0.309171	0.467859	0.058479	1.23954e-15	0.00695748	0.00689647	0.313048
ENSG00000232480	1	RP11-224O19.2	218517538	rs6604604	1	218517668	A	C	0.0362326	-0.00455428	0.00447569	0.308888	-0.437046	0.0565828	1.12733e-14	0.0104206	0.0103293	0.31305
ENSG00000162585	1	C1orf86	2115903	rs28719902	1	2060058	T	C	0.227159	0.00204724	0.00202318	0.31159	-0.396698	0.033959	1.58123e-31	-0.0051607	0.00511915	0.313398	0.357457	3
ENSG00000023516	13	AKAP11	42846289	rs912100	13	42920953	C	T	0.347205	0.00181798	0.00178244	0.307756	0.196764	0.0296659	3.29673e-11	0.00923939	0.00916525	0.313412	0.686798	5
ENSG00000135469	12	COQ10A	56660642	rs73131004	12	56704049	C	G	0.023328	-0.00581262	0.00568669	0.306712	-0.310054	0.0514269	1.64955e-09	0.0187471	0.0186027	0.313568
ENSG00000091947	17	TMEM101	42088556	rs3964442	17	42074901	A	G	0.0435631	-0.00414594	0.00408701	0.310382	-0.507308	0.05884	6.58989e-18	0.00817243	0.00811184	0.313709	0.13254	7
ENSG00000232926	22	AC000078.5	19874812	rs12169091	22	19885548	T	G	0.171369	0.00226665	0.00223719	0.31098	-0.331795	0.0357185	1.55488e-20	-0.00683148	0.00678268	0.313841	0.299116	5
ENSG00000196391	15	ZNF774	90895477	rs716175	15	90920166	A	G	0.279653	0.00190195	0.00187011	0.30914	0.217027	0.030896	2.14946e-12	0.00876366	0.00870679	0.31416	0.36748	9
ENSG00000185127	6	C6orf120	170102233	rs9396949	6	170094905	C	T	0.278879	0.00190934	0.00187745	0.309161	0.158199	0.0227998	3.95963e-12	0.0120692	0.0119944	0.314302	0.260099	3
ENSG00000171130	7	ATP6V0E2	149570057	rs6980260	7	149575065	G	A	0.636991	0.00177746	0.00175633	0.311524	0.172998	0.0189226	6.10781e-20	0.0102745	0.0102143	0.31447	0.162393	3
ENSG00000122375	10	OPN4	88414314	rs12359813	10	88373843	G	A	0.137025	-0.00246748	0.00244825	0.313524	-0.902262	0.0570381	2.31658e-56	0.00273477	0.00271896	0.314505	0.708737	10
ENSG00000100024	22	UPB1	24863206	rs4822492	22	24843594	G	C	0.585407	0.00173525	0.00170783	0.309604	-0.270187	0.0381448	1.40863e-12	-0.0064224	0.00638562	0.314531	0.973577	5
ENSG00000107537	10	PHYH	13319796	rs11258261	10	13258923	C	T	0.285179	-0.00188541	0.00187153	0.313735	0.404941	0.0241953	7.12157e-63	-0.00465601	0.0046301	0.31461	0.128403	11
ENSG00000184470	22	TXNRD2	19863040	rs12169091	22	19885548	T	G	0.171369	0.00226665	0.00223719	0.31098	0.259612	0.0319936	4.8783e-16	0.00873091	0.00868435	0.314723
ENSG00000138468	3	SENP7	101043049	rs17402964	3	101067945	T	C	0.238246	0.00201281	0.00198563	0.310731	-0.244114	0.0314589	8.50835e-15	-0.00824537	0.00820314	0.314825	0.5131	6
ENSG00000130024	6	PHF10	170104001	rs9396949	6	170094905	C	T	0.278879	0.00190934	0.00187745	0.309161	0.124937	0.0196328	1.96976e-10	0.0152824	0.0152179	0.315262	0.0444903	9
ENSG00000168813	19	ZNF507	32836500	rs8104048	19	32829306	C	T	0.308559	-0.00183829	0.00182108	0.312761	0.189472	0.0200827	3.9245e-21	-0.00970217	0.0096662	0.315513	0.865629	8
ENSG00000064726	15	BTBD1	83685174	rs8040457	15	83735926	G	C	0.427068	0.00172331	0.00170552	0.312291	-0.190393	0.022051	5.91434e-18	-0.00905133	0.00901902	0.31558	0.969682	7
ENSG00000272195	1	RP11-156E8.1	245132652	rs6661972	1	245136243	A	G	0.603	0.00172705	0.00172	0.315331	0.754468	0.032889	1.86031e-116	0.0022891	0.00228193	0.315794	0.601676	15
ENSG00000198142	2	SOWAHC	110371911	rs56402128	2	110321071	T	C	0.403234	-0.00174141	0.00171551	0.31006	-0.219117	0.0335235	6.30887e-11	0.0079474	0.00792305	0.315826	0.940598	7
ENSG00000179833	2	SERTAD2	64858755	rs11688492	2	64865804	C	T	0.450326	0.00172689	0.00169317	0.307768	-0.17451	0.0317778	3.98378e-08	-0.00989565	0.00986834	0.315973
ENSG00000204934	7	ATP6V0E2-AS1	149564786	rs6980260	7	149575065	G	A	0.636991	0.00177746	0.00175633	0.311524	0.221688	0.0301356	1.89021e-13	0.00801784	0.00799715	0.31606	0.454047	7
ENSG00000157326	14	DHRS4	24422795	rs3049857	14	24422777	CGCTTTGA	C	0.0485245	-0.00392763	0.00390623	0.314668	-0.717555	0.0543301	7.96071e-40	0.00547363	0.00545956	0.316065	0.391884	4
ENSG00000187630	14	DHRS4L2	24439148	rs3049857	14	24422777	CGCTTTGA	C	0.0485245	-0.00392763	0.00390623	0.314668	-0.676382	0.0546628	3.62603e-35	0.00580682	0.00579422	0.316259	0.372154	4
ENSG00000141568	17	FOXK2	80477589	rs73371707	17	80516236	A	G	0.0767363	-0.00321504	0.00317318	0.310968	-0.193034	0.0286026	1.49042e-11	0.0166553	0.0166227	0.316361	0.700105	5
ENSG00000272779	22	LL22NC03-80A10.6	22657589	rs73880622	22	22682657	A	G	0.168371	0.00227462	0.00226636	0.315551	0.797704	0.056358	1.75836e-45	0.00285146	0.00284824	0.316763	0.474276	4
ENSG00000088543	3	C3orf18	50595462	rs1034405	3	50597092	A	G	0.871902	-0.00252546	0.00249833	0.312082	-0.176442	0.0247559	1.02388e-12	0.0143133	0.0143012	0.316903	0.568884	12
ENSG00000117834	1	SLC5A9	48688357	rs11590587	1	48647606	A	G	0.214826	0.00206984	0.00205521	0.313877	0.520798	0.0599894	3.90565e-18	0.00397436	0.00397274	0.317112	0.579974	8
ENSG00000092203	14	TOX4	21944756	rs1139130	14	21967916	A	G	0.521913	0.00171391	0.00170124	0.31372	0.123161	0.0150486	2.7406e-16	0.013916	0.0139174	0.317359	0.436526	10
ENSG00000153823	2	PID1	229715242	rs2396615	2	230021166	G	A	0.276506	-0.00194236	0.00191638	0.310795	-0.188433	0.0311869	1.52169e-09	0.010308	0.0103122	0.317509
ENSG00000110435	11	PDHX	34937376	rs79438656	11	34999080	C	G	0.0781939	-0.00321494	0.00320438	0.315717	0.331665	0.0309608	8.901e-27	-0.00969333	0.00970378	0.317831	0.981919	9
ENSG00000143183	1	TMCO1	165696032	rs10918276	1	165726670	A	C	0.587631	-0.00172031	0.00170651	0.313414	0.156643	0.0214888	3.11052e-13	-0.0109824	0.0109979	0.317997
ENSG00000242516	3	LINC00960	75721542	rs4974340	3	75851468	A	G	0.663983	0.00179109	0.00178895	0.316731	-0.747689	0.0542936	3.79774e-43	-0.0023955	0.00239895	0.318007	0.97758	8
ENSG00000088833	20	NSFL1C	1422807	rs3171292	20	1423909	T	C	0.531032	0.00168903	0.00168213	0.315328	-0.173248	0.0189196	5.33377e-20	-0.0097492	0.00976757	0.318221	0.892111	6
ENSG00000259972	16	AC009120.6	74339100	rs13334448	16	74270536	T	C	0.139604	0.00244517	0.00244366	0.317011	-0.526437	0.0377422	3.22482e-44	-0.00464475	0.00465381	0.318254	0.433283	15
ENSG00000141338	17	ABCA8	66863433	rs34931250	17	66879927	T	C	0.0561803	-0.00366734	0.00364444	0.314279	0.492743	0.0632633	6.7669e-15	-0.0074427	0.0074577	0.318285
ENSG00000159267	21	HLCS	38123189	rs10084553	21	38344299	G	T	0.456807	-0.00171541	0.00170824	0.315283	0.247267	0.0277747	5.45504e-19	-0.00693748	0.00695229	0.318343	0.806291	4
ENSG00000104290	8	FZD3	28351729	rs3757886	8	28349999	C	T	0.862772	0.00247964	0.00245082	0.311654	0.24001	0.0406582	3.56689e-09	0.0103314	0.0103602	0.318659
ENSG00000176678	16	FOXL1	86609974	rs73256815	16	86648604	A	C	0.0840176	-0.00302357	0.00302866	0.318125	0.856656	0.0607638	3.89955e-45	-0.0035295	0.0035443	0.319335	0.254742	7
ENSG00000233895	20	RP1-122P22.2	19738352	rs13041526	20	19791253	T	C	0.0939362	0.00292367	0.00289529	0.312591	-0.400003	0.066901	2.24474e-09	-0.00730912	0.00734068	0.319395
ENSG00000196781	9	TLE1	84198598	rs7039820	9	84214974	G	T	0.152966	0.00233895	0.00234087	0.317708	-0.45361	0.0403909	2.88834e-29	-0.0051563	0.00518092	0.319615
ENSG00000132424	6	PNISR	99845927	rs34623546	6	99875212	A	G	0.186569	-0.00220932	0.00219191	0.313481	0.137985	0.0221777	4.91552e-10	-0.0160113	0.0160922	0.31975	0.812228	6
ENSG00000231389	6	HLA-DPA1	33032346	rs1126543	6	33037419	A	G	0.180393	0.0025054	0.00250881	0.31797	-0.383433	0.0362638	3.95776e-26	-0.00653413	0.00657214	0.320118	0.806461	19
ENSG00000105520	19	DKFZP761J1410	11466062	rs6887	19	11465316	C	G	0.470128	0.00167964	0.00168807	0.319734	-0.755192	0.0303637	1.51088e-136	-0.00222412	0.00223707	0.32012	0.262985	7
ENSG00000090487	15	SPG21	65255362	rs11636409	15	65253579	G	A	0.451564	-0.0016869	0.00169238	0.318881	-0.350367	0.0277624	1.63375e-36	0.00481467	0.00484535	0.320385	0.434569	8
ENSG00000164171	5	ITGA2	52285156	rs3212684	5	52355516	A	G	0.067082	0.00333551	0.00330978	0.313563	-0.464381	0.0781661	2.83375e-09	-0.0071827	0.00722911	0.320427	0.086661	4
ENSG00000106415	7	GLCCI1	8008425	rs10260017	7	7903755	C	T	0.390248	-0.00172908	0.00172411	0.315917	-0.215251	0.029551	3.23958e-13	0.00803285	0.00808533	0.320461	0.21878	4
ENSG00000183134	11	PTGDR2	60618413	rs2074421	11	60610056	C	G	0.111571	0.00268159	0.00268243	0.317462	-0.61465	0.068863	4.42919e-19	-0.00436279	0.00439145	0.320478	0.767704	4
ENSG00000212719	17	C17orf51	21428051	rs61323597	17	21422508	T	C	0.455326	0.00170623	0.00169348	0.313682	-0.13151	0.0221747	3.0178e-09	-0.0129741	0.0130617	0.320565
ENSG00000186684	2	CYP27C1	127941696	rs2404529	2	127936624	C	T	0.686557	0.00181912	0.00180447	0.313398	-0.232348	0.0402128	7.5611e-09	-0.00782929	0.00788356	0.320653
ENSG00000239763	16	AC009120.3	74346507	rs13334448	16	74270536	T	C	0.139604	0.00244517	0.00244366	0.317011	-0.471103	0.0590421	1.47406e-15	-0.00519031	0.00522773	0.320787	0.267766	7
ENSG00000133985	14	TTC9	71108504	rs1572678	14	71107942	T	C	0.270379	-0.00188043	0.00189268	0.320452	-0.892628	0.0351965	6.75103e-142	0.00210662	0.00212197	0.320824	0.799652	7
ENSG00000170917	4	NUDT6	123809852	rs7660751	4	123952179	T	C	0.13368	-0.0024569	0.00246515	0.318934	0.314086	0.031334	1.19806e-23	-0.00782238	0.00788735	0.321313	0.434352	15
ENSG00000245466	14	CTD-2540L5.6	71075515	rs1572678	14	71107942	T	C	0.270379	-0.00188043	0.00189268	0.320452	-0.639254	0.0396792	2.15059e-58	0.0029416	0.00296639	0.321371	0.275235	5
ENSG00000260884	16	AC009120.5	74347235	rs13334448	16	74270536	T	C	0.139604	0.00244517	0.00244366	0.317011	-0.44695	0.0616789	4.27977e-13	-0.00547079	0.00551929	0.321582	0.447768	8
ENSG00000243317	7	C7orf73	135347244	rs35229763	7	135246305	G	A	0.208749	-0.0020684	0.00207468	0.318778	-0.197326	0.0233449	2.84778e-17	0.0104821	0.0105869	0.32212	0.925872	11
ENSG00000004897	17	CDC27	45195069	rs11570540	17	45215743	C	T	0.0230133	0.00540496	0.00545365	0.32165	1.0153	0.0652621	1.42052e-54	0.00532351	0.00538235	0.32263	0.306478	7
ENSG00000108443	17	RPS6KB1	57970447	rs72840315	17	58018142	C	G	0.196885	-0.00210908	0.00211742	0.319219	0.16966	0.0207192	2.64399e-16	-0.0124312	0.0125724	0.322774	0.609391	4
ENSG00000259431	14	THTPA	24025216	rs34015250	14	24026493	G	A	0.09055	-0.00296752	0.0029762	0.318724	0.314207	0.0410035	1.81728e-14	-0.00944447	0.00955195	0.322786	0.851324	6
ENSG00000169756	2	LIMS1	109150857	rs12476488	2	109155954	T	C	0.407772	0.00170782	0.00171166	0.318396	0.204864	0.0279966	2.52731e-13	0.00833636	0.00843242	0.322855	0.651214	5
ENSG00000273007	4	RP11-170N16.3	123803033	rs7660751	4	123952179	T	C	0.13368	-0.0024569	0.00246515	0.318934	0.349665	0.0460126	2.97673e-14	-0.00702644	0.00711041	0.323059	0.653093	7
ENSG00000141699	17	FAM134C	40731531	rs35635959	17	40772288	C	T	0.286577	0.00186317	0.00186448	0.31765	0.194281	0.0299558	8.83797e-11	0.00959008	0.00971007	0.323328	0.316999	4
ENSG00000145375	4	SPATA5	123844229	rs7660751	4	123952179	T	C	0.13368	-0.0024569	0.00246515	0.318934	0.361489	0.0493344	2.34786e-13	-0.00679661	0.00688223	0.323368	0.639915	6
ENSG00000126231	13	PROZ	113812968	rs2146750	13	113822530	T	C	0.200105	0.00212114	0.00211642	0.316233	-0.346048	0.0614291	1.76802e-08	-0.00612961	0.00621201	0.323772	0.183125	4
ENSG00000138050	2	THUMPD2	39963200	rs1986876	2	39987398	G	A	0.434456	-0.001678	0.00169332	0.32171	0.309828	0.0299489	4.39854e-25	-0.00541591	0.00549037	0.323918	0.75696	11
ENSG00000109667	4	SLC2A9	9772777	rs35150828	4	10065873	A	G	0.287939	0.00184576	0.00185816	0.32055	0.345909	0.0419951	1.76747e-16	0.00533597	0.00541074	0.324044	0.0964354	8
ENSG00000175348	11	TMEM9B	8968841	rs76060406	11	9026949	C	T	0.0793003	0.0031029	0.00313538	0.32235	-0.39692	0.0358385	1.65425e-28	-0.00781744	0.00793075	0.324274	0.860303	13
ENSG00000176974	17	SHMT1	18231187	rs2461837	17	18265467	T	C	0.302185	0.00180744	0.00182761	0.322681	0.399001	0.0337737	3.30633e-32	0.00452991	0.00459649	0.32437	0.961758	16
ENSG00000093167	3	LRRFIP2	37094117	rs7631605	3	37234589	T	C	0.489569	0.00166321	0.00168424	0.323391	0.367357	0.0246405	2.89592e-50	0.0045275	0.0045948	0.32445	0.920097	17
ENSG00000133997	14	MED6	71047974	rs1572678	14	71107942	T	C	0.270379	-0.00188043	0.00189268	0.320452	-0.214563	0.0290146	1.41408e-13	0.008764	0.00890035	0.324781	0.623712	4
ENSG00000221983	19	UBA52	18682540	rs6554	19	18685964	T	G	0.602266	0.00169649	0.00171527	0.322638	-0.167695	0.0162496	5.72604e-25	-0.0101165	0.0102754	0.32485	0.27034	10
ENSG00000245017	12	RP11-181C3.1	98879322	rs249821	12	98897811	C	T	0.275858	0.00188768	0.00188817	0.317437	0.24743	0.0452619	4.58667e-08	0.00762915	0.00775769	0.325396	0.245728	3
ENSG00000249476	5	CTD-2587M2.1	108572821	rs414724	5	108670421	G	A	0.232891	-0.00195259	0.00198306	0.324804	0.68222	0.0430198	1.23242e-56	-0.00286211	0.00291237	0.325734	0.0925869	12
ENSG00000272010	8	CTD-3025N20.3	66504085	rs16932245	8	66510045	C	A	0.396052	0.00169333	0.00171301	0.322903	-0.343891	0.0380398	1.56267e-19	-0.00492403	0.00501095	0.325778	0.865423	4
ENSG00000083454	17	P2RX5	3575493	rs2293880	17	3599044	T	C	0.307118	-0.00182546	0.00183131	0.318859	-0.164143	0.0284008	7.49122e-09	0.0111212	0.0113215	0.325951
ENSG00000103707	15	MTFMT	65294845	rs11636409	15	65253579	G	A	0.451564	-0.0016869	0.00169238	0.318881	-0.166831	0.0288397	7.26099e-09	0.0101114	0.0102938	0.325959	0.736641	3
ENSG00000234336	7	JAZF1-AS1	28219941	rs6962289	7	28161379	A	C	0.636965	0.00173064	0.00174813	0.322176	0.331392	0.0421588	3.82382e-15	0.00522234	0.00531678	0.325984	0.0634578	12
ENSG00000105355	19	PLIN3	4838353	rs56354191	19	4864758	G	A	0.171836	0.00228214	0.00229011	0.318997	-0.176479	0.031151	1.46795e-08	-0.0129315	0.0131759	0.32637
ENSG00000162976	2	PQLC3	11295324	rs10495579	2	11272576	G	A	0.205358	-0.00205998	0.00208538	0.323241	0.300651	0.0349736	8.2166e-18	-0.00685173	0.00698186	0.326414	0.149618	8
ENSG00000143376	1	SNX27	151584541	rs3790512	1	151680974	T	G	0.327545	-0.00176431	0.00179142	0.324691	0.250321	0.0220128	5.7924e-30	-0.00704819	0.00718328	0.326497	0.504068	15
ENSG00000106723	9	SPIN1	91003334	rs2039387	9	91098867	A	G	0.137302	0.00241313	0.00244768	0.32419	-0.344596	0.0365309	3.9853e-21	-0.00700278	0.00714173	0.326818	0.544134	5
ENSG00000263753	18	LINC00667	5232875	rs9952350	18	5292983	C	A	0.439829	-0.00167033	0.00169774	0.325185	-0.341355	0.0306895	9.71126e-29	0.00489323	0.00499295	0.327072	0.732183	10
ENSG00000184292	1	TACSTD2	59041099	rs12088149	1	58944833	T	G	0.287769	0.00183887	0.00185416	0.321319	-0.308903	0.0483293	1.64121e-10	-0.0059529	0.00607423	0.327073
ENSG00000128059	4	PPAT	57259528	rs13124065	4	57257606	C	A	0.417022	-0.0016874	0.0017056	0.322501	0.194419	0.027772	2.54982e-12	-0.00867919	0.00885998	0.327286
ENSG00000139899	14	CBLN3	24895738	rs2273629	14	24898751	A	G	0.734532	0.00187912	0.00191675	0.326905	0.683156	0.0408324	7.82462e-63	0.00275065	0.00281054	0.327734	0.203864	8
ENSG00000258365	12	RP11-1105G2.3	94671534	rs11107494	12	94668489	C	T	0.178952	0.00217692	0.0021935	0.320983	-0.293843	0.0498274	3.69676e-09	-0.00740845	0.00756984	0.327738	0.106905	6
ENSG00000255284	11	AP006621.5	777578	rs4963156	11	780827	T	C	0.463007	0.00165367	0.00168635	0.32678	0.429729	0.0312268	4.34141e-43	0.00384817	0.00393417	0.328005	0.661769	12
ENSG00000214765	7	SEPT7P2	45763379	rs73104616	7	45792381	C	T	0.167605	-0.00220124	0.00224876	0.327645	0.921024	0.0405667	4.09441e-114	-0.00238999	0.00244385	0.328094	0.460096	11
ENSG00000160213	21	CSTB	45192393	rs35285321	21	45201832	A	G	0.304034	-0.00179125	0.00182712	0.326905	-0.371813	0.0279633	2.42754e-40	0.00481761	0.00492742	0.328216	0.588505	12
ENSG00000237399	10	PITRM1-AS1	3183824	rs7080240	10	3169803	T	C	0.480915	0.0016532	0.00168345	0.326086	-0.340102	0.0331098	9.42891e-25	-0.00486089	0.00497241	0.328285	0.574452	12
ENSG00000255142	11	AP006621.6	781645	rs4963156	11	780827	T	C	0.463007	0.00165367	0.00168635	0.32678	0.558636	0.045714	2.42361e-34	0.00296019	0.0030284	0.328332	0.421937	13
ENSG00000113594	5	LIFR	38475065	rs12519923	5	38472541	G	T	0.340388	-0.0017725	0.00179406	0.32316	0.167905	0.0250286	1.9659e-11	-0.0105566	0.0108002	0.328352	0.460407	6
ENSG00000050405	12	LIMA1	50569571	rs17124559	12	50635918	C	T	0.0414765	0.00417085	0.00420771	0.321568	-0.313108	0.053316	4.28806e-09	-0.0133208	0.0136286	0.328364
ENSG00000105700	19	KXD1	18668572	rs6554	19	18685964	T	G	0.602266	0.00169649	0.00171527	0.322638	-0.099248	0.0160919	6.93465e-10	-0.0170934	0.0175035	0.32878	0.999902	3
ENSG00000156017	9	C9orf41	77595936	rs4745374	9	77615240	A	G	0.38701	-0.00172033	0.00173721	0.322036	-0.13668	0.0232877	4.37953e-09	0.0125866	0.0128897	0.328826	0.700732	3
ENSG00000122687	7	FTSJ2	2273866	rs6951493	7	2257612	A	G	0.372625	-0.00170396	0.00173987	0.3274	0.288665	0.0245885	7.96372e-32	-0.0059029	0.00604823	0.329079	0.379163	18
ENSG00000115486	2	GGCX	85771846	rs1078004	2	85769711	G	C	0.463837	0.00165402	0.00168692	0.32684	0.346427	0.0351698	6.84487e-23	0.00477451	0.00489355	0.329226	0.790298	7
ENSG00000133731	8	IMPA1	82570196	rs1058401	8	82570631	T	C	0.292042	0.00185481	0.00187922	0.323636	-0.147652	0.0234152	2.86658e-10	-0.012562	0.0128823	0.329492	0.359484	4
ENSG00000243926	3	TIPARP-AS1	156389651	rs9833654	3	156349000	T	C	0.16129	0.00225245	0.00229273	0.325887	-0.452113	0.0575927	4.15429e-15	-0.00498205	0.0051107	0.329646	0.749003	7
ENSG00000111666	12	CHPT1	102090725	rs2695281	12	102089999	A	G	0.587933	0.00166858	0.00170866	0.328796	0.375521	0.0245473	7.90109e-53	0.00444337	0.00455937	0.329779	0.0341238	13
ENSG00000196683	7	TOMM7	22852251	rs2286507	7	22854760	C	T	0.350473	-0.00172238	0.00176399	0.328859	-0.277369	0.018107	5.76927e-53	0.00620971	0.00637263	0.329841	0.54171	14
ENSG00000090238	16	YPEL3	30103635	rs7205802	16	30114124	T	C	0.474795	-0.00165646	0.00168019	0.324195	0.107239	0.0172415	4.9778e-10	-0.0154464	0.0158633	0.330195	0.534708	5
ENSG00000165672	10	PRDX3	120927215	rs3377	10	120927544	G	T	0.545033	0.00165276	0.00168954	0.327959	-0.195161	0.0200269	1.93931e-22	-0.0084687	0.00870067	0.330385	0.504677	4
ENSG00000137154	9	RPS6	19375713	rs16937390	9	19217780	C	T	0.0766539	0.00308416	0.00314544	0.32683	-0.245174	0.0306513	1.25628e-15	-0.0125795	0.0129255	0.330438	0.882187	9
ENSG00000005801	11	ZNF195	3360491	rs6578339	11	3386412	C	T	0.77517	0.00197209	0.00202025	0.328984	0.328195	0.028564	1.48401e-30	0.0060089	0.00617781	0.330724	0.367924	6
ENSG00000085382	6	HACE1	105175968	rs2499667	6	105319125	A	G	0.52307	-0.00164826	0.00168271	0.32732	0.250366	0.0305149	2.31125e-16	-0.0065834	0.00676873	0.330742	0.0223152	6
ENSG00000205659	14	LIN52	74551499	rs4899502	14	74669893	A	G	0.684471	-0.00178888	0.00181074	0.323188	-0.160226	0.0291831	4.01092e-08	0.0111647	0.0114827	0.330895
ENSG00000088298	20	EDEM2	33703167	rs6120849	20	33730387	T	C	0.212484	0.00200308	0.00204835	0.328126	-0.208397	0.0230004	1.29776e-19	-0.00961185	0.00988616	0.330925	0.818638	6
ENSG00000145337	4	PYURF	89442136	rs3733446	4	89420956	T	G	0.116029	0.00256082	0.00261404	0.327262	-0.635349	0.0819392	8.91076e-15	-0.00403057	0.00414704	0.331093	0.456726	5
ENSG00000169026	4	MFSD7	675618	rs35466919	4	685993	G	A	0.179899	-0.00214866	0.00219327	0.327254	0.307491	0.0399232	1.33885e-14	-0.00698772	0.00719026	0.331135	0.119319	11
ENSG00000159202	17	UBE2Z	46985731	rs46522	17	46988597	T	C	0.530932	0.00164907	0.00168367	0.32736	0.173779	0.0223188	6.90379e-15	0.00948947	0.00976492	0.331155	0.543501	6
ENSG00000137936	1	BCAR3	94027347	rs67043929	1	94040287	C	T	0.204165	-0.00204669	0.00209505	0.328612	0.359217	0.0410455	2.10203e-18	-0.00569764	0.00586849	0.331605
ENSG00000225855	1	RUSC1-AS1	155286654	rs10908463	1	155286258	T	C	0.25293	-0.00189322	0.00193774	0.32856	0.259479	0.0305217	1.87216e-17	-0.00729624	0.00751697	0.33173	0.397948	17
ENSG00000135334	6	AKIRIN2	88384790	rs6902334	6	88441663	C	T	0.870609	-0.00246276	0.00252755	0.329873	0.440631	0.040974	5.68024e-27	-0.00558917	0.0057597	0.331851	0.0350719	6
ENSG00000035115	2	SH3YL1	217730	rs62114506	2	242793	C	G	0.262639	-0.00185601	0.00190994	0.331168	0.50607	0.0287401	2.12033e-69	-0.0036675	0.00377981	0.331903	0.46908	7
ENSG00000140265	15	ZSCAN29	43650370	rs2278857	15	43632549	C	T	0.31484	-0.00176195	0.00180782	0.329748	-0.206534	0.0203045	2.64807e-24	0.00853104	0.00879322	0.331955	0.741703	20
ENSG00000114735	3	HEMK1	50606583	rs13094336	3	50632870	T	C	0.126973	0.00245623	0.00251439	0.328634	-0.239824	0.029143	1.88437e-16	-0.0102418	0.0105579	0.332017	0.65451	14
ENSG00000171115	7	GIMAP8	150147718	rs6969414	7	150167583	G	A	0.351079	-0.00171925	0.00176821	0.330896	0.404652	0.0285965	1.85714e-45	-0.00424871	0.00438001	0.332035	0.500903	9
ENSG00000158163	3	DZIP1L	137780832	rs58551449	3	137837187	G	A	0.029983	-0.00484495	0.00492357	0.325101	-0.399275	0.069423	8.85411e-09	0.0121344	0.0125105	0.332078
ENSG00000158483	11	FAM86C1	71498556	rs11234944	11	71498902	A	G	0.591465	-0.00165748	0.0017099	0.332372	-0.785901	0.0221947	1.2238e-274	0.00210902	0.00217653	0.332555	0.929602	18
ENSG00000213965	19	NUDT19	33182867	rs35654350	19	33223766	C	T	0.163143	0.00221367	0.00227422	0.330367	-0.328469	0.0347561	3.36656e-21	-0.00673936	0.00696032	0.332918	0.469695	4
ENSG00000247982	15	LINC00926	57592563	rs6493912	15	57600488	T	C	0.711465	-0.00180616	0.00185725	0.330807	-0.402281	0.0391993	1.04038e-24	0.0044898	0.00463748	0.332967	0.376349	14
ENSG00000166197	10	NOLC1	103911933	rs61874824	10	103918171	G	A	0.0508096	-0.00375247	0.00384118	0.328617	0.243288	0.0351207	4.29261e-12	-0.015424	0.0159448	0.333377
ENSG00000213398	16	LCAT	67973653	rs1134760	16	67964203	C	T	0.163383	0.00221212	0.00226378	0.328481	0.227677	0.0337947	1.61623e-11	0.00971604	0.010047	0.333514	0.092344	15
ENSG00000214954	8	LRRC69	92114060	rs7821050	8	92183567	T	C	0.683322	0.0017642	0.00180557	0.328524	-0.34052	0.0504348	1.46142e-11	-0.0051809	0.00535763	0.333537	0.0137408	8
ENSG00000260992	13	DOCK9-AS2	99740073	rs9517587	13	99728987	G	A	0.524045	0.00162769	0.00167984	0.332568	-0.529566	0.0370894	2.99662e-46	-0.00307363	0.0031794	0.333678	0.689806	17
ENSG00000140718	16	FTO	53737875	rs1477196	16	53808258	G	A	0.620664	0.00169376	0.0017352	0.329007	0.17684	0.0253341	2.94531e-12	0.00957792	0.00990773	0.333688	0.813251	6
ENSG00000103248	16	MTHFSD	86563782	rs34005514	16	86585743	C	G	0.04542	-0.00397472	0.00405808	0.327354	-0.417748	0.0700286	2.44045e-09	0.00951464	0.00984425	0.333786	0.616526	4
ENSG00000239665	10	RP11-295P9.3	13652047	rs75322967	10	13658805	T	G	0.0537914	0.00365129	0.00372946	0.32756	-0.399562	0.0662022	1.58491e-09	-0.00913823	0.00945588	0.33384
ENSG00000137942	1	FNBP1L	93913688	rs67043929	1	94040287	C	T	0.204165	-0.00204669	0.00209505	0.328612	0.234545	0.0356918	4.9843e-11	-0.00872621	0.00903057	0.333895
ENSG00000212283	2	SNORD89	101889398	rs12712092	2	101887281	C	G	0.408592	0.00165543	0.00171035	0.333101	0.803226	0.0483901	7.08904e-62	0.00206098	0.00213297	0.33392	0.0257748	14
ENSG00000163235	2	TGFA	70674412	rs2902450	2	70799620	C	T	0.107127	-0.00264809	0.00271638	0.329629	0.583867	0.080697	4.64487e-13	-0.00453543	0.00469443	0.333979	0.940099	5
ENSG00000196167	11	COLCA1	111164114	rs12574149	11	111204938	G	A	0.251063	-0.00189133	0.00194366	0.330517	-0.349271	0.0449598	7.9407e-15	0.00541508	0.00560839	0.334279	0.219255	4
ENSG00000268555	19	RP11-678G14.3	21753624	rs4809151	19	21781883	A	G	0.323146	-0.00173832	0.0017988	0.333854	-0.843087	0.0426756	7.16157e-87	0.00206185	0.00213614	0.334433	0.0526925	20
ENSG00000267475	19	CTD-2538C1.2	33177995	rs35654350	19	33223766	C	T	0.163143	0.00221367	0.00227422	0.330367	-0.417663	0.0562831	1.16451e-13	-0.00530013	0.00549175	0.334491	0.246334	5
ENSG00000197013	19	ZNF429	21679484	rs4809151	19	21781883	A	G	0.323146	-0.00173832	0.0017988	0.333854	-0.637034	0.0361909	2.37664e-69	0.00272877	0.00282796	0.334583	0.0871734	18
ENSG00000106153	7	CHCHD2	56169262	rs73142200	7	56310523	G	A	0.19983	-0.00203833	0.00210008	0.33175	0.182534	0.0205446	6.40638e-19	-0.0111669	0.0115736	0.334617	0.770589	19
ENSG00000118197	1	DDX59	200593024	rs12061556	1	200650239	C	G	0.424663	-0.00164736	0.0017018	0.333041	0.262836	0.0221662	1.96734e-32	-0.00626763	0.0064963	0.334645	0.330704	12
ENSG00000163162	2	RNF149	101887681	rs12712092	2	101887281	C	G	0.408592	0.00165543	0.00171035	0.333101	0.348263	0.0303729	1.94948e-30	0.00475339	0.00492855	0.334815	0.37015	7
ENSG00000196268	19	ZNF493	21579921	rs4809151	19	21781883	A	G	0.323146	-0.00173832	0.0017988	0.333854	-0.365962	0.0245895	4.2604e-50	0.00475	0.00492562	0.334872	0.0529667	19
ENSG00000268278	19	RP11-420K14.1	21820776	rs4809151	19	21781883	A	G	0.323146	-0.00173832	0.0017988	0.333854	-0.640883	0.0438644	2.40522e-48	0.00271238	0.00281289	0.33491	0.0510769	18
ENSG00000161203	3	AP2M1	183892477	rs2231224	3	183901281	A	G	0.161996	-0.00220023	0.00226976	0.332363	-0.322623	0.0353493	7.06141e-20	0.00681982	0.0070749	0.335074	0.0582755	10
ENSG00000268658	19	LINC00664	21666176	rs4809151	19	21781883	A	G	0.323146	-0.00173832	0.0017988	0.333854	-0.606558	0.0450667	2.72149e-41	0.00286588	0.00297322	0.335098	0.0703337	19
ENSG00000268240	19	RP11-678G14.4	21770234	rs4809151	19	21781883	A	G	0.323146	-0.00173832	0.0017988	0.333854	-0.418898	0.0339381	5.31475e-35	0.00414975	0.00430727	0.335332	0.0752336	17
ENSG00000198521	19	ZNF43	21987752	rs4809151	19	21781883	A	G	0.323146	-0.00173832	0.0017988	0.333854	-0.446022	0.0363003	1.06394e-34	0.00389739	0.00404544	0.335346	0.0656879	14
ENSG00000160593	11	AMICA1	118064455	rs1793140	11	118107805	G	A	0.733981	0.00185037	0.00189426	0.328654	0.235997	0.0408462	7.57302e-09	0.00784065	0.00814054	0.335467
ENSG00000172687	19	ZNF738	21541732	rs4809151	19	21781883	A	G	0.323146	-0.00173832	0.0017988	0.333854	-0.431541	0.0371285	3.15279e-31	0.00402817	0.0041827	0.33552	0.08107	17
ENSG00000124214	20	STAU1	47729878	rs6067006	20	47817855	A	G	0.294101	-0.00178545	0.00184056	0.332017	-0.167615	0.0210661	1.76825e-15	0.0106521	0.0110622	0.335584	0.297013	6
ENSG00000078177	4	N4BP2	40058446	rs61748749	4	40123790	G	T	0.0867733	0.00292428	0.00301615	0.332274	0.653147	0.080161	3.70177e-16	0.00447722	0.00465045	0.335674	0.529404	3
ENSG00000135052	9	GOLM1	88641061	rs6559892	9	88635939	T	G	0.178143	0.00212894	0.00219767	0.332681	-0.334669	0.0399284	5.21558e-17	-0.00636133	0.00661041	0.335889	0.832303	3
ENSG00000162894	1	FAIM3	207077731	rs3748669	1	207077023	G	C	0.0186422	0.00620299	0.00636121	0.329497	0.436672	0.0733448	2.62166e-09	0.0142051	0.0147616	0.335896
ENSG00000249700	4	SRD5A3-AS1	56230138	rs12648271	4	56368122	C	G	0.276346	0.00182512	0.00188689	0.333413	0.456899	0.0487826	7.53174e-21	0.00399458	0.00415174	0.335976	0.566014	14
ENSG00000130714	9	POMT1	134378289	rs946713	9	134389870	T	C	0.814931	0.00211559	0.00218917	0.333848	0.274772	0.0277313	3.82887e-23	0.00769944	0.00800503	0.336137	0.617123	6
ENSG00000120539	10	MASTL	27443753	rs10829172	10	27371126	G	A	0.642138	-0.00168675	0.00175068	0.335305	0.605163	0.0373464	4.72019e-59	-0.00278727	0.00289802	0.336158	0.817922	20
ENSG00000130227	8	XPO7	21777180	rs11135743	8	21803008	G	A	0.557177	0.00164104	0.00169339	0.332501	0.199651	0.025902	1.27857e-14	0.00821954	0.00854852	0.336293	0.284423	3
ENSG00000160948	8	VPS28	145649000	rs61746974	8	145580535	G	C	0.0726151	-0.00314069	0.00326195	0.335636	0.832631	0.0494365	1.19241e-63	-0.00377201	0.00392404	0.336423	0.88529	7
ENSG00000182397	15	DNM1P46	100330361	rs12903827	15	100339589	A	G	0.315155	0.00174348	0.00180748	0.33475	-0.536028	0.0503129	1.67226e-26	-0.00325259	0.00338578	0.336722	0.772032	9
ENSG00000177239	9	MAN1B1	139981379	rs4880201	9	139995065	A	C	0.364585	0.00169095	0.00175082	0.334142	-0.217321	0.0234124	1.65833e-20	-0.00778089	0.00809987	0.336744	0.634106	7
ENSG00000151461	10	UPF2	11962021	rs4750147	10	12033741	C	T	0.152624	-0.00226399	0.0023373	0.332726	-0.182457	0.0247596	1.7173e-13	0.0124083	0.0129203	0.336867	0.874182	5
ENSG00000073169	22	SELO	50639408	rs5771225	22	50639473	C	T	0.548044	-0.00164359	0.00170631	0.335426	0.281729	0.0239739	6.93755e-32	-0.00583394	0.00607688	0.337044	0.482701	20
ENSG00000257681	12	RP11-341G23.4	104140093	rs9132	12	104166243	T	C	0.288834	0.00179325	0.0018628	0.335718	0.491848	0.0433169	7.03312e-30	0.00364594	0.00380094	0.337447	0.280266	5
ENSG00000164879	8	CA3	86285665	rs9969643	8	86365987	T	C	0.596981	0.00165798	0.00171275	0.333033	-0.122781	0.0179077	7.06533e-12	-0.0135036	0.014088	0.337803	0.996114	4
ENSG00000108176	10	DNAJC12	69556427	rs7895833	10	69623057	A	G	0.797573	0.0020273	0.00209665	0.333582	-0.238719	0.0329804	4.54682e-13	-0.00849241	0.00886094	0.337856	0.161225	6
ENSG00000224497	20	RPL36P4	34132175	rs2277862	20	34152782	T	C	0.13864	0.00233666	0.00243467	0.337183	0.945234	0.0581751	2.3049e-59	0.00247204	0.00258022	0.338025	0.107622	20
ENSG00000232453	1	RP4-794H19.1	59348540	rs2716107	1	59353441	G	A	0.467578	-0.00163177	0.00169156	0.334719	0.305617	0.0394855	9.94341e-15	-0.00533926	0.00557772	0.338442
ENSG00000160352	19	ZNF714	21264965	rs4809151	19	21781883	A	G	0.323146	-0.00173832	0.0017988	0.333854	-0.262147	0.0377521	3.81382e-12	0.00663109	0.00692793	0.33849	0.0782115	7
ENSG00000105750	19	ZNF85	21106028	rs4809151	19	21781883	A	G	0.323146	-0.00173832	0.0017988	0.333854	-0.290526	0.0430511	1.49479e-11	0.00598335	0.00625469	0.33876	0.310762	5
ENSG00000147804	8	SLC39A4	145635126	rs61746974	8	145580535	G	C	0.0726151	-0.00314069	0.00326195	0.335636	-0.521125	0.0625822	8.28788e-17	0.00602675	0.00630114	0.338843	0.85972	4
ENSG00000104219	8	ZDHHC2	17013538	rs7827043	8	17029975	T	C	0.213247	-0.00200692	0.00208789	0.336443	0.332228	0.0350594	2.63865e-21	-0.00604079	0.00631676	0.338915	0.501101	10
ENSG00000118620	19	ZNF430	21203426	rs4809151	19	21781883	A	G	0.323146	-0.00173832	0.0017988	0.333854	-0.251378	0.0380366	3.8735e-11	0.00691516	0.00723185	0.338967
ENSG00000260296	4	RP11-395I6.3	40168295	rs61748749	4	40123790	G	T	0.0867733	0.00292428	0.00301615	0.332274	0.502778	0.0870384	7.6266e-09	0.00581625	0.00608288	0.338988
ENSG00000196730	9	DAPK1	90112143	rs11141851	9	90109967	C	T	0.464252	0.00161929	0.00168704	0.337134	-0.288281	0.0273956	6.77676e-26	-0.00561705	0.00587636	0.339137	0.686954	3
ENSG00000138035	2	PNPT1	55861400	rs1084522	2	55843294	C	T	0.511107	0.00161999	0.001686	0.336629	-0.1869	0.02031	3.50194e-20	-0.00866768	0.00906991	0.339248	0.469072	5
ENSG00000153246	2	PLA2R1	160788519	rs4664308	2	160917497	G	A	0.414855	0.00163691	0.00170812	0.337907	0.304627	0.0259611	8.5337e-32	0.00537349	0.00562592	0.339512	0.845692	20
ENSG00000134759	18	ELP2	33709407	rs483583	18	33759017	A	G	0.358874	-0.00167256	0.00174655	0.338245	-0.236297	0.0188121	3.46293e-36	0.00707821	0.00741278	0.339646	0.199608	8
ENSG00000104267	8	CA2	86376081	rs9969643	8	86365987	T	C	0.596981	0.00165798	0.00171275	0.333033	0.175044	0.0302928	7.54115e-09	0.00947179	0.00992103	0.33972
ENSG00000188130	22	MAPK12	50683879	rs5771225	22	50639473	C	T	0.548044	-0.00164359	0.00170631	0.335426	-0.164528	0.0237324	4.13075e-12	0.00998973	0.0104706	0.340045	0.331297	7
ENSG00000166262	15	FAM227B	49619159	rs35698479	15	49797119	G	A	0.365356	-0.00167769	0.00174921	0.337501	0.269304	0.0295379	7.70665e-20	-0.00622973	0.00653114	0.34016	0.590761	15
ENSG00000104497	8	SNX16	82711816	rs11353306	8	82774998	A	AG	0.588969	-0.00163481	0.00171	0.339058	-0.361315	0.0277495	9.34327e-39	0.00452461	0.00474545	0.340356	0.2857	12
ENSG00000172613	11	RAD9A	67159176	rs7952436	11	67024534	T	C	0.0781297	-0.00294688	0.00308189	0.338974	0.616671	0.0524478	6.43918e-32	-0.00477869	0.00501412	0.340567	0.871058	8
ENSG00000140319	15	SRP14	40327940	rs6492926	15	40325829	G	T	0.926604	0.00304284	0.00317632	0.338076	-0.325193	0.034825	9.82399e-21	-0.00935703	0.00981876	0.340603	0.487082	4
ENSG00000164385	6	C6orf195	2622147	rs9503232	6	2621887	C	T	0.210342	-0.00197517	0.00205611	0.336736	-0.335246	0.0444457	4.59892e-14	0.0058917	0.00618268	0.340622	0.833052	4
ENSG00000197362	7	ZNF786	148766735	rs3927307	7	148774869	T	C	0.643157	-0.00168454	0.00175098	0.336021	0.203831	0.0294753	4.66802e-12	-0.0082644	0.00867308	0.340652	0.980062	4
ENSG00000141933	19	TPGS1	507299	rs3745924	19	511453	G	A	0.592929	0.0016527	0.00171729	0.335855	0.188324	0.0277879	1.22541e-11	0.00877583	0.00921029	0.340676	0.415238	3
ENSG00000112079	6	STK38	36461669	rs2239808	6	36446975	C	G	0.189176	0.0020855	0.00216055	0.334413	-0.188949	0.0318458	2.97013e-09	-0.0110374	0.0115849	0.340723
ENSG00000170906	19	NDUFA3	54606036	rs56049745	19	54603648	A	G	0.10796	-0.00256806	0.00269332	0.34034	0.408437	0.0248261	8.12942e-61	-0.00628753	0.00660528	0.34115	0.583466	3
ENSG00000213160	2	KLHL23	170550998	rs2303556	2	170597835	T	G	0.109121	-0.00261628	0.00271556	0.335327	0.246979	0.0401797	7.90311e-10	-0.0105931	0.0111293	0.341188	0.522033	4
ENSG00000124795	6	DEK	18224099	rs177296	6	18270760	G	A	0.198432	0.00200874	0.00210021	0.338846	-0.232775	0.0241501	5.48906e-22	-0.00862953	0.0090668	0.341212	0.667454	11
ENSG00000125170	16	DOK4	57505863	rs637718	16	57527946	G	A	0.751088	-0.00186226	0.00194309	0.337861	-0.248929	0.0318677	5.65875e-15	0.00748109	0.00786433	0.341468	0.199957	6
ENSG00000140285	15	FGF7	49715293	rs35698479	15	49797119	G	A	0.365356	-0.00167769	0.00174921	0.337501	-0.221844	0.0302143	2.09886e-13	0.00756248	0.00795185	0.341587	0.470258	12
ENSG00000069493	12	CLEC2D	9817565	rs1863871	12	9795254	C	T	0.849212	0.00223939	0.00235009	0.340643	0.546789	0.0370837	3.32756e-49	0.00409553	0.00430695	0.341649	0.49273	9
ENSG00000111696	12	NT5DC3	104164231	rs9132	12	104166243	T	C	0.288834	0.00179325	0.0018628	0.335718	-0.190257	0.0317981	2.18684e-09	-0.00942541	0.00991688	0.341888
ENSG00000240291	10	RP11-499P20.2	18802044	rs7099260	10	18935341	A	C	0.359098	0.00166634	0.00174748	0.340301	0.455411	0.0401791	8.85212e-30	0.00365898	0.0038507	0.342005	0.508857	9
ENSG00000155792	8	DEPTOR	120885957	rs2176750	8	120937700	C	T	0.245201	-0.00186637	0.0019447	0.337193	0.195222	0.0298767	6.39255e-11	-0.00956024	0.0100684	0.342349	0.666482	4
ENSG00000006071	11	ABCC8	17414432	rs7932043	11	17468612	T	G	0.507956	-0.00160524	0.00168581	0.340993	0.497568	0.03924	7.62087e-37	-0.00322617	0.00339764	0.342349	0.857855	6
ENSG00000206503	6	HLA-A	29909037	rs2523969	6	29938777	T	A	0.146866	-0.00254308	0.00267273	0.341354	-0.583123	0.0423082	3.23671e-43	0.00436114	0.00459438	0.342502	0.932909	20
ENSG00000138780	4	GSTCD	106629935	rs2553461	4	106731410	G	A	0.849012	0.00225673	0.00235289	0.337492	-0.282242	0.0435797	9.38998e-11	-0.00799573	0.00842735	0.342731	0.162859	11
ENSG00000256594	12	RP11-705C15.2	9787188	rs1863871	12	9795254	C	T	0.849212	0.00223939	0.00235009	0.340643	0.510244	0.0508915	1.17025e-23	0.00438886	0.00462657	0.342814	0.349733	8
ENSG00000255946	12	RP11-173P15.7	121178273	rs526940	12	121142042	C	T	0.866959	-0.00238812	0.00248025	0.33562	-0.299425	0.0544383	3.79222e-08	0.00797569	0.00840934	0.34291
ENSG00000173253	9	DMRT2	1050354	rs73386562	9	1040238	C	T	0.0773971	0.00299273	0.00313392	0.339606	0.570434	0.0701658	4.30011e-16	0.00524641	0.00553169	0.342912
ENSG00000109758	4	HGFAC	3443614	rs4690098	4	3447156	T	C	0.233556	-0.00192097	0.00199888	0.336541	0.225003	0.0383549	4.45507e-09	-0.00853753	0.00900221	0.342935
ENSG00000254343	8	RP11-760H22.2	121064419	rs2176750	8	120937700	C	T	0.245201	-0.00186637	0.0019447	0.337193	0.189712	0.0324724	5.14985e-09	-0.00983791	0.0103882	0.343624	0.760678	3
ENSG00000144893	3	MED12L	150803484	rs113023457	3	151029237	G	A	0.0122567	0.00713765	0.00748949	0.340579	1.22728	0.146194	4.66442e-17	0.00581583	0.00614171	0.34367
ENSG00000124614	6	RPS10	34385231	rs7757900	6	34398879	T	C	0.808386	0.00205687	0.0021607	0.341125	-0.168137	0.0184601	8.38203e-20	-0.0122333	0.0129208	0.343746	0.0702375	5
ENSG00000175970	12	UNC119B	121148238	rs2948149	12	121162854	G	T	0.392739	-0.00165038	0.00172172	0.33778	0.172668	0.0293617	4.08499e-09	-0.00955811	0.0101029	0.344108	0.190636	3
ENSG00000257027	12	RP11-705C15.3	9811163	rs1863871	12	9795254	C	T	0.849212	0.00223939	0.00235009	0.340643	0.442317	0.0586333	4.56528e-14	0.00506286	0.00535535	0.344463	0.83034	3
ENSG00000085465	1	OVGP1	111956936	rs1264892	1	111969294	G	A	0.402883	-0.00162405	0.00171112	0.342562	-0.249035	0.023792	1.22261e-25	0.00652137	0.00689919	0.344538	0.763506	7
ENSG00000186326	19	RGS9BP	33166313	rs115273093	19	33163158	A	G	0.0359788	-0.00428751	0.00450985	0.341757	0.582555	0.0673288	5.04341e-18	-0.00735984	0.00778809	0.344653	0.120584	3
ENSG00000260948	1	RP11-552M11.8	111973668	rs1264892	1	111969294	G	A	0.402883	-0.00162405	0.00171112	0.342562	-0.312335	0.0315981	4.85482e-23	0.00519971	0.00550367	0.344776	0.481338	7
ENSG00000118307	12	CASC1	25261354	rs1979522	12	25243893	T	C	0.101056	0.00266286	0.00280419	0.342314	0.732543	0.0792067	2.27664e-20	0.00363509	0.00384815	0.344846
ENSG00000164825	8	DEFB1	6728097	rs2977779	8	6730546	C	T	0.308929	0.00173229	0.0018231	0.342017	0.43646	0.0508477	9.18853e-18	0.00396895	0.00420253	0.344955	0.62451	3
ENSG00000229391	6	HLA-DRB6	32520490	rs29001568	6	32447341	A	G	0.466417	0.00168555	0.00178343	0.344598	0.828094	0.0438302	1.29636e-79	0.00203546	0.00215635	0.345202	0.279068	20
ENSG00000172548	5	NIPAL4	156887027	rs1823035	5	156747669	G	A	0.268108	0.00179688	0.00189511	0.343046	0.488677	0.0494654	5.12555e-23	0.00367703	0.00389586	0.345257	0.228669	12
ENSG00000132793	20	LPIN3	39969560	rs6129800	20	39914030	A	G	0.221911	0.0019294	0.00202417	0.340497	0.178435	0.0266509	2.15256e-11	0.0108129	0.0114584	0.34534	0.563794	4
ENSG00000105393	19	BABAM1	17378159	rs8112782	19	17374726	C	G	0.165181	-0.00215093	0.00226602	0.342514	0.206492	0.0238048	4.15764e-18	-0.0104165	0.0110394	0.345385	0.803946	7
ENSG00000106823	9	ECM2	95256365	rs10120210	9	95284982	G	T	0.555244	0.00161424	0.00169418	0.340683	0.13497	0.0199948	1.47582e-11	0.01196	0.0126767	0.345444	0.161473	5
ENSG00000105186	19	ANKRD27	33087913	rs115273093	19	33163158	A	G	0.0359788	-0.00428751	0.00450985	0.341757	0.318414	0.0423923	5.86231e-14	-0.0134652	0.0142765	0.345592
ENSG00000181798	2	LINC00471	232373137	rs12694893	2	232358152	C	T	0.326786	-0.00169717	0.00179622	0.344733	-0.533962	0.0397344	3.60692e-41	0.00317845	0.00337225	0.345922	0.401831	17
ENSG00000116459	1	ATP5F1	111991486	rs1264892	1	111969294	G	A	0.402883	-0.00162405	0.00171112	0.342562	0.0898862	0.011428	3.67713e-15	-0.0180678	0.0191746	0.346049	0.637255	5
ENSG00000161204	3	ABCF3	183903811	rs2668193	3	183936680	A	G	0.444204	0.00161091	0.00169821	0.342829	-0.148843	0.018524	9.34705e-16	-0.0108229	0.0114886	0.346167	0.0351153	8
ENSG00000122390	16	NAA60	3493611	rs4010630	16	3538990	A	G	0.731018	0.00180596	0.00189914	0.341636	0.220217	0.0320335	6.217e-12	0.00820082	0.00870606	0.34621	0.229368	4
ENSG00000183741	22	CBX6	39257455	rs5757355	22	39300265	C	T	0.231404	-0.00192457	0.00201376	0.339218	-0.169283	0.0305562	3.02383e-08	0.011369	0.0120715	0.346296
ENSG00000249572	5	CTD-2203K17.1	33424131	rs3777078	5	33447997	G	A	0.384907	0.00164209	0.00172446	0.340979	0.310724	0.0492254	2.74968e-10	0.00528472	0.00561261	0.346407	0.956027	4
ENSG00000171132	2	PRKCE	45878484	rs6544847	2	45950331	T	C	0.804179	0.00202142	0.00212809	0.342176	-0.23315	0.0342717	1.02465e-11	-0.00867004	0.0092161	0.346833	0.922874	3
ENSG00000001461	1	NIPAL3	24742284	rs560219	1	24718079	A	C	0.236004	0.00187789	0.00198219	0.343446	-0.202817	0.0257782	3.60994e-15	-0.00925904	0.00984389	0.346917	0.986156	4
ENSG00000226380	7	MIR29B1	130561495	rs76373877	7	130565480	C	T	0.111234	0.00251341	0.00265562	0.34392	-0.409081	0.0483756	2.75884e-17	-0.00614404	0.0065322	0.346922	0.300973	3
ENSG00000269940	14	RP11-73M18.7	104160897	rs4906356	14	104138701	T	C	0.322787	0.00171348	0.00180115	0.341439	0.292429	0.0470526	5.13447e-10	0.00585947	0.00623101	0.347027	0.462952	3
ENSG00000197479	5	PCDHB11	140579183	rs4912741	5	140571379	C	G	0.414746	-0.00161817	0.00171284	0.344797	0.397183	0.040973	3.20463e-22	-0.00407412	0.0043329	0.347077	0.0662758	10
ENSG00000204084	1	INPP5B	38326369	rs12118489	1	38247673	G	T	0.337493	-0.00168872	0.00178177	0.343241	0.320436	0.0434128	1.56934e-13	-0.00527007	0.00560611	0.347187	0.127864	5
ENSG00000185344	12	ATP6V0A2	124196865	rs9788204	12	124207209	T	C	0.583751	-0.00162687	0.00171072	0.341613	-0.123016	0.0198404	5.63658e-10	0.0132249	0.0140691	0.347221	0.16231	5
ENSG00000169715	16	MT1E	56659387	rs62036056	16	56663028	A	G	0.256589	0.00182432	0.00192876	0.344225	-0.275587	0.0331499	9.30359e-17	-0.00661976	0.00704389	0.347326	0.975365	6
ENSG00000155393	16	HEATR3	50099852	rs2287196	16	50120122	T	C	0.716239	0.00175401	0.00186262	0.346349	0.392997	0.0286533	8.18879e-43	0.00446316	0.00475069	0.347485	0.287061	18
ENSG00000204287	6	HLA-DRA	32407619	rs29001568	6	32447341	A	G	0.466417	0.00168555	0.00178343	0.344598	0.263147	0.0311932	3.2829e-17	0.00640536	0.00681971	0.347607	0.326225	14
ENSG00000197815	17	AC122129.1	17761583	rs8079321	17	17760789	C	T	0.648654	-0.00168073	0.00178776	0.347152	0.506224	0.0312309	4.34897e-59	-0.00332013	0.00353749	0.347959	0.924686	20
ENSG00000141458	18	NPC1	21086148	rs1805082	18	21120444	C	T	0.492154	-0.00159377	0.00168648	0.344643	0.134553	0.0168389	1.34261e-15	-0.0118449	0.0126213	0.347994	0.260758	5
ENSG00000166402	11	TUB	8040791	rs4758280	11	8090415	A	G	0.406172	-0.00162425	0.00171304	0.343045	0.187756	0.0302492	5.4012e-10	-0.00865086	0.00922959	0.348607
ENSG00000198838	15	RYR3	33603163	rs16971175	15	33748434	T	A	0.139625	0.0022686	0.00240989	0.346515	0.385232	0.040373	1.40349e-21	0.00588892	0.00628606	0.34885
ENSG00000157653	9	C9orf43	116172334	rs7855434	9	116288537	C	T	0.1875	-0.00205417	0.00216171	0.341984	-0.303663	0.0548476	3.08608e-08	0.00676464	0.00722287	0.348986
ENSG00000134463	10	ECHDC3	11784365	rs7101167	10	11815455	C	T	0.749148	-0.00182319	0.00193233	0.345416	0.192285	0.0254097	3.80817e-14	-0.00948171	0.0101271	0.349134
ENSG00000197568	1	HHLA3	70820488	rs12140479	1	70823238	C	A	0.244346	0.00186348	0.00196346	0.34258	-0.202248	0.0356892	1.45379e-08	-0.00921384	0.00984339	0.349251
ENSG00000169220	5	RGS14	176784838	rs12654812	5	176794191	A	G	0.34522	0.00166119	0.00176919	0.347754	-0.35292	0.0307648	1.8338e-30	-0.00470699	0.00502977	0.349363	0.927121	10
ENSG00000198755	6	RPL10A	35436185	rs2395626	6	35422754	T	G	0.555942	-0.00161226	0.00171705	0.347747	-0.185254	0.0168852	5.2464e-28	0.00870297	0.00930251	0.349504	0.940291	6
ENSG00000115084	2	SLC35F5	114462588	rs28510924	2	114485146	C	T	0.129123	-0.00235203	0.00249896	0.3466	-0.279994	0.0338954	1.45022e-16	0.00840029	0.00898279	0.34971
ENSG00000105928	7	DFNA5	24737972	rs10215349	7	24803743	G	A	0.119981	0.0024494	0.00259328	0.344904	-0.235843	0.0361516	6.85869e-11	-0.0103857	0.0111104	0.349906	0.567781	3
ENSG00000244509	22	APOBEC3C	39410088	rs5757424	22	39415780	G	A	0.350018	0.00166881	0.0017632	0.343909	0.161618	0.0276413	5.00594e-09	0.0103256	0.0110517	0.350147	0.0542809	3
ENSG00000248514	5	CTC-338M12.1	180632361	rs416574	5	180626927	G	A	0.269754	0.00178253	0.00190375	0.349107	0.325572	0.0236642	4.55955e-43	0.00547507	0.00586093	0.350219	0.829439	13
ENSG00000164252	5	AGGF1	76325076	rs6861237	5	76373958	G	T	0.294308	0.00173668	0.00184773	0.347269	-0.164864	0.0210373	4.62325e-15	-0.010534	0.0112879	0.350711
ENSG00000185864	16	NPIPB4	21845890	rs79638823	16	21599056	T	G	0.0820152	0.00287586	0.00306006	0.347317	0.506584	0.0642041	3.01661e-15	0.00567697	0.00608328	0.350712	0.100657	3
ENSG00000107186	9	MPDZ	13105703	rs10809906	9	13133479	A	G	0.155705	0.00219195	0.00232709	0.34623	-0.205874	0.0309241	2.78709e-11	-0.010647	0.011416	0.351006	0.874638	3
ENSG00000197157	7	SND1	127292234	rs6959487	7	127404987	A	G	0.294414	-0.00172996	0.00184449	0.348294	-0.208556	0.0237706	1.72897e-18	0.00829494	0.00889449	0.35103	0.807387	6
ENSG00000267213	19	AC007773.2	32880956	rs2868082	19	32859381	G	C	0.726744	0.00177412	0.00188538	0.346711	0.288592	0.0418239	5.19405e-12	0.0061475	0.0065935	0.351151	0.351741	5
ENSG00000082068	5	WDR70	37379314	rs4371784	5	37688010	G	A	0.31713	0.00170815	0.00180927	0.345111	0.166954	0.0282757	3.53688e-09	0.0102313	0.0109746	0.351198	0.37105	4
ENSG00000153107	2	ANAPC1	112523848	rs12233011	2	112641283	G	A	0.681417	0.00169393	0.00180566	0.348182	0.252663	0.0315509	1.16476e-15	0.00670431	0.00719539	0.351465	0.656528	5
ENSG00000267594	19	CYP4F24P	15871051	rs892214	19	15902208	G	T	0.339184	0.00166128	0.00178001	0.350667	0.722498	0.0447407	1.16251e-58	0.00229936	0.0024678	0.351469	0.694759	18
ENSG00000152684	5	PELO	52083774	rs77704739	5	52080909	C	T	0.0415241	-0.00400035	0.0042405	0.345492	-0.388841	0.0667115	5.58633e-09	0.0102879	0.0110474	0.351725
ENSG00000259959	4	RP11-121C2.2	47842139	rs4695302	4	47894684	T	C	0.804507	-0.00198547	0.00210793	0.346242	-0.275143	0.0448737	8.7056e-10	0.00721614	0.00775109	0.351862	0.723907	3
ENSG00000203801	6	LINC00222	109072857	rs2153960	6	108988184	A	G	0.707286	-0.00175279	0.00185629	0.345047	0.215263	0.0387337	2.73651e-08	-0.00814255	0.00874694	0.351904
ENSG00000219565	6	ZNF259P1	109103329	rs2153960	6	108988184	A	G	0.707286	-0.00175279	0.00185629	0.345047	0.232497	0.0423636	4.06205e-08	-0.00753898	0.00810146	0.352076
ENSG00000146054	5	TRIM7	180620924	rs416574	5	180626927	G	A	0.269754	0.00178253	0.00190375	0.349107	0.148598	0.020071	1.32539e-13	0.0119957	0.0129135	0.352927	0.672092	7
ENSG00000216906	6	RP11-350J20.9	150225379	rs9371505	6	150184148	C	A	0.394687	0.00160346	0.00172274	0.351975	0.594367	0.0429564	1.53443e-43	0.00269776	0.002905	0.353064	0.8017	12
ENSG00000204920	19	ZNF155	44472014	rs62116613	19	44488352	A	G	0.0936249	0.00269424	0.0028976	0.352465	-1.03021	0.0628285	2.0035e-60	-0.00261523	0.00281715	0.353238	0.917574	17
ENSG00000065621	10	GSTO2	106028631	rs17828705	10	106179965	C	A	0.0170221	-0.0060219	0.00643053	0.34904	0.912168	0.134117	1.03672e-11	-0.00660174	0.00711623	0.353562	0.466498	3
ENSG00000237276	1	ANO7P1	16542404	rs2273312	1	16542937	G	T	0.229716	0.00186905	0.00199426	0.348647	0.371278	0.0577432	1.27758e-10	0.0050341	0.0054281	0.353711	0.75888	7
ENSG00000123610	2	TNFAIP6	152214106	rs6708492	2	152157973	C	T	0.500877	0.00157441	0.00168251	0.3494	-0.241287	0.0356069	1.2319e-11	-0.00652505	0.00703923	0.35395	0.688837	6
ENSG00000134775	18	FHOD3	33877677	rs17746240	18	33970347	C	T	0.206604	0.00193029	0.00207716	0.352737	-0.354063	0.0307362	1.05319e-30	-0.00545183	0.0058857	0.354299	0.759653	6
ENSG00000105974	7	CAV1	116164839	rs6466590	7	116224835	G	A	0.143962	-0.00225848	0.0024047	0.34763	-0.149926	0.0268245	2.28194e-08	0.015064	0.0162641	0.354338
ENSG00000042753	19	AP2S1	47341393	rs73940786	19	47340168	T	C	0.220316	0.00189356	0.00203733	0.352665	-0.224803	0.021118	1.83798e-26	-0.0084232	0.00909721	0.354493
ENSG00000135845	1	PIGC	172339329	rs2213731	1	172359815	A	C	0.835078	0.00210917	0.00226324	0.351375	0.248672	0.0314141	2.45404e-15	0.00848174	0.00916416	0.354689
ENSG00000116661	1	FBXO2	11708424	rs3125815	1	11722688	A	G	0.206302	0.0019489	0.0020772	0.348125	-0.230446	0.0408886	1.74093e-08	-0.00845708	0.00913787	0.354707
ENSG00000174444	15	RPL4	66790355	rs12911848	15	66817545	A	G	0.425486	-0.00158624	0.00169679	0.349866	0.116907	0.0182739	1.57965e-10	-0.0135684	0.0146682	0.354954	0.596369	3
ENSG00000170122	9	FOXD4	116237	rs10811213	9	205764	T	C	0.166759	0.0020855	0.00223934	0.351697	0.403347	0.0526392	1.82375e-14	0.00517049	0.00559275	0.355227	0.538364	5
ENSG00000225190	17	PLEKHM1	43513266	rs56192752	17	43555253	G	A	0.184321	-0.00200569	0.00216477	0.35418	0.335494	0.0268495	7.91383e-36	-0.00597832	0.0064702	0.355498	0.139198	9
ENSG00000171551	2	ECEL1	233344537	rs2853422	2	233341733	G	A	0.413968	0.00158657	0.0017055	0.352233	-0.280968	0.035557	2.74672e-15	-0.0056468	0.00611201	0.355545	0.72812	6
ENSG00000171492	1	LRRC8D	90286573	rs7534067	1	90325564	G	A	0.179981	-0.00203077	0.00218641	0.352986	0.34714	0.0396168	1.91052e-18	-0.00585	0.00633364	0.355674	0.239588	4
ENSG00000103932	15	RPAP1	41809374	rs1200348	15	41821168	C	T	0.506437	-0.0015642	0.00169005	0.354688	-0.227631	0.0170472	1.13754e-40	0.00687165	0.00744233	0.355841	0.725424	20
ENSG00000158023	12	WDR66	122355768	rs6486782	12	122359172	C	T	0.581416	-0.00158844	0.00169938	0.349935	-0.228408	0.0386914	3.56231e-09	0.0069544	0.00753279	0.355895
ENSG00000250571	8	GLI4	144349603	rs28523940	8	144360902	T	C	0.471572	-0.00156032	0.00168158	0.353464	0.237136	0.0262663	1.74602e-19	-0.00657985	0.00712856	0.355993	0.993045	8
ENSG00000241134	7	RP5-1051J4.4	150446824	rs6980405	7	150442625	A	G	0.298753	0.0017049	0.00184206	0.354685	-0.538588	0.0472463	4.20196e-30	-0.0031655	0.00343142	0.356266	0.0977138	9
ENSG00000187513	1	GJA4	35258599	rs11264141	1	35303483	T	C	0.542695	-0.00157077	0.00168692	0.351778	0.218087	0.032746	2.7391e-11	-0.00720249	0.00781031	0.356436
ENSG00000249328	8	RP11-26J3.1	80681607	rs2467769	8	80739345	T	C	0.802415	-0.0019575	0.0021159	0.354894	-0.482638	0.0458811	7.03856e-26	0.00405583	0.00440095	0.356747	0.802856	6
ENSG00000123815	19	ADCK4	41197434	rs11668501	19	41228629	T	C	0.18353	-0.00203566	0.00218957	0.352523	-0.238739	0.0344386	4.14025e-12	0.00852672	0.00925351	0.356811
ENSG00000087266	4	SH3BP2	2794750	rs11725499	4	2816063	A	C	0.030347	-0.00459264	0.00491446	0.350038	0.443148	0.0808915	4.29424e-08	-0.0103637	0.0112501	0.356942
ENSG00000272360	3	RP11-359I18.5	58476557	rs4681851	3	58395891	G	C	0.155032	-0.00214931	0.00232023	0.354272	-0.470926	0.0564248	7.05618e-17	0.00456401	0.00495721	0.357217	0.451138	7
ENSG00000166743	16	ACSM1	20634559	rs3213646	16	20810067	C	T	0.589109	0.00158083	0.0017108	0.355472	-0.457803	0.0442953	4.88096e-25	-0.00345308	0.00375188	0.357385	0.472479	16
ENSG00000264589	17	MAPT-AS1	43921017	rs56192752	17	43555253	G	A	0.184321	-0.00200569	0.00216477	0.35418	-0.415287	0.0527539	3.48573e-15	0.00482965	0.00524869	0.357488	0.295064	5
ENSG00000138709	4	LARP1B	128982423	rs4833395	4	129018409	A	G	0.643469	0.00163321	0.00174992	0.350662	0.135612	0.0248437	4.79888e-08	0.0120433	0.0130911	0.357596
ENSG00000171246	17	NPTX1	78440948	rs9898441	17	78751603	C	A	0.242698	0.00182245	0.00196748	0.354296	-0.256183	0.0339799	4.72672e-14	-0.00711386	0.00773773	0.3579	0.531969	8
ENSG00000118961	2	C2orf43	20883788	rs13385191	2	20888265	G	A	0.231601	0.0018464	0.00198694	0.352752	-0.240762	0.0383335	3.37008e-10	-0.00766898	0.00834256	0.357959	0.575344	3
ENSG00000157837	12	SPPL3	121200313	rs3213566	12	121222578	C	T	0.530606	0.00159112	0.00170654	0.351148	-0.159633	0.0290156	3.76286e-08	-0.00996736	0.0108428	0.35796	0.797367	4
ENSG00000166170	14	BAG5	104022881	rs7148456	14	104028270	C	T	0.274581	0.00174821	0.00188238	0.353032	0.143117	0.0222442	1.24362e-10	0.0122153	0.0132891	0.357993	0.268701	4
ENSG00000128536	7	CDHR3	105517242	rs17152247	7	105527873	T	C	0.0975933	0.00262039	0.00283204	0.354827	-0.428202	0.056213	2.58667e-14	-0.00611952	0.00666241	0.358349	0.0145862	4
ENSG00000083544	13	TDRD3	60970591	rs7321859	13	61173949	T	C	0.273546	-0.00174151	0.00188141	0.354635	0.232579	0.0318534	2.84508e-13	-0.00748782	0.00815408	0.358467	0.634192	11
ENSG00000250295	8	RP11-434I12.2	74209946	rs58328254	8	74203722	A	G	0.214543	0.00189863	0.00204803	0.3539	-0.338927	0.0518236	6.15112e-11	-0.00560188	0.00610309	0.358684
ENSG00000230825	7	AC005532.5	7294785	rs1638214	7	7316977	G	T	0.392406	-0.00158836	0.00172496	0.35715	-0.427284	0.0410991	2.57382e-25	0.00371734	0.00405284	0.359028	0.327921	10
ENSG00000149531	20	FRG1B	29611857	rs1811868	20	29529825	G	A	0.488111	-0.00154984	0.00168373	0.357322	0.413181	0.0388919	2.3088e-26	-0.003751	0.00409031	0.359119	0.967955	4
ENSG00000198171	20	DDRGK1	3170996	rs6084306	20	3193617	A	G	0.158412	-0.00210572	0.00228835	0.357474	0.288483	0.0265504	1.68289e-27	-0.00729929	0.00796075	0.35919	0.834099	6
ENSG00000100243	22	CYB5R3	43013846	rs130321	22	43058837	G	A	0.469676	-0.0015492	0.0016823	0.357111	-0.243569	0.0265625	4.74566e-20	0.00636042	0.00694162	0.359524	0.535418	9
ENSG00000163161	2	ERCC3	128014866	rs3732209	2	128079806	G	A	0.318072	-0.00166427	0.00181091	0.358083	-0.325937	0.029435	1.69437e-28	0.00510611	0.00557512	0.359732	0.729828	13
ENSG00000060971	3	ACAA1	38144620	rs41285115	3	38158982	A	G	0.0438733	0.00383245	0.00413729	0.35428	-0.349154	0.0575637	1.31522e-09	-0.0109764	0.0119869	0.359823
ENSG00000157510	5	AFAP1L1	148651434	rs1438692	5	148659664	A	G	0.414847	-0.00156888	0.00170937	0.358718	0.506396	0.0399564	8.27181e-37	-0.00309813	0.0033844	0.359974	0.823708	5
ENSG00000259363	15	CTD-2054N24.2	100347228	rs12915935	15	100412080	G	A	0.302936	-0.00168268	0.0018317	0.358285	-0.513857	0.0473621	2.00424e-27	0.00327461	0.00357737	0.359998	0.503318	7
ENSG00000136715	2	SAP130	128698791	rs6736698	2	128779763	T	C	0.226073	0.00185386	0.00200558	0.355303	-0.147946	0.0230147	1.29021e-10	-0.0125307	0.0136956	0.360223
ENSG00000164520	6	RAET1E	150204511	rs9383583	6	150212003	T	C	0.136355	0.00227328	0.00246571	0.356549	-0.330117	0.0447826	1.68657e-13	-0.00688629	0.00752739	0.360281	0.986036	3
ENSG00000108669	17	CYTH1	76670130	rs3744799	17	76794774	C	T	0.575841	0.00155683	0.00169887	0.359463	-0.344883	0.0265553	1.44298e-38	-0.00451408	0.00493818	0.360654	0.41172	13
ENSG00000213203	7	GIMAP1	150413645	rs6980405	7	150442625	A	G	0.298753	0.0017049	0.00184206	0.354685	-0.161432	0.0276992	5.60817e-09	-0.0105611	0.0115537	0.360672
ENSG00000093134	6	VNN3	133043926	rs6942306	6	133055170	A	C	0.476581	0.0015611	0.00168832	0.35515	-0.289833	0.0480833	1.66279e-09	-0.0053862	0.00589329	0.36074	0.29589	4
ENSG00000164941	8	INTS8	95825539	rs74737047	8	95909629	G	A	0.0196633	-0.00571543	0.00620352	0.356883	0.544443	0.0787843	4.82772e-12	-0.0104978	0.0114951	0.361116
ENSG00000157181	1	C1orf27	186344890	rs34249733	1	186550738	T	C	0.132427	-0.00224887	0.0024508	0.358825	-0.347693	0.0396452	1.78473e-18	0.00646798	0.00708722	0.36144	0.599424	6
ENSG00000248049	4	UBA6-AS1	68566998	rs10010188	4	68534392	T	C	0.134777	-0.00226533	0.00246126	0.357368	0.329816	0.0468781	1.98382e-12	-0.00686847	0.00752611	0.361443	0.742936	3
ENSG00000006016	19	CRLF1	18683030	rs2283617	19	18706504	A	G	0.234758	0.00182987	0.00198744	0.3572	0.255199	0.037319	8.01349e-12	0.00717037	0.00785808	0.361514	0.473708	3
ENSG00000113621	5	TXNDC15	134209493	rs12654977	5	134307718	A	G	0.133964	0.00232713	0.00253173	0.357998	-0.333061	0.0452059	1.73671e-13	-0.0069871	0.00766033	0.361708	0.482033	5
ENSG00000163328	2	GPR155	175296966	rs34291465	2	175309792	C	T	0.332382	-0.00164571	0.00179667	0.359678	-0.262491	0.0269425	1.98343e-22	0.00626959	0.00687488	0.361792	0.782186	13
ENSG00000185507	11	IRF7	612553	rs11539530	11	609353	A	G	0.234492	0.00183076	0.00198872	0.357275	0.282176	0.0422647	2.44896e-11	0.00648801	0.00711448	0.361798	0.418489	3
ENSG00000112303	6	VNN2	133065009	rs6942306	6	133055170	A	C	0.476581	0.0015611	0.00168832	0.35515	-0.240021	0.0436554	3.83931e-08	-0.00650401	0.00713283	0.361852	0.252638	4
ENSG00000038002	4	AGA	178351924	rs13106192	4	178362122	G	C	0.358396	-0.00160538	0.00175653	0.360742	-0.392281	0.0298333	1.72176e-39	0.00409242	0.00448854	0.3619	0.93789	3
ENSG00000101751	18	POLI	51795774	rs11083047	18	51781894	C	T	0.405524	-0.00156373	0.00171332	0.361404	-0.455559	0.0256743	1.92583e-70	0.00343255	0.00376589	0.36204	0.379599	12
ENSG00000214174	17	AMZ2P1	62962668	rs4791250	17	62983145	G	T	0.906593	-0.002658	0.00290448	0.360118	-0.330768	0.0353034	7.30173e-21	0.00803584	0.00882281	0.362399	0.357363	3
ENSG00000229694	9	RP11-305L7.6	93881344	rs12337100	9	93906383	C	T	0.141621	-0.00220801	0.00240677	0.358924	-0.493496	0.0654304	4.61727e-14	0.00447422	0.00491293	0.362451	0.861968	3
ENSG00000229739	1	RP11-295K2.3	186420213	rs34249733	1	186550738	T	C	0.132427	-0.00224887	0.0024508	0.358825	0.509827	0.0701835	3.75238e-13	-0.00441105	0.00484532	0.362626	0.447534	4
ENSG00000139289	12	PHLDA1	76419227	rs10506665	12	76170867	T	C	0.295162	0.00169883	0.00184382	0.356859	-0.185127	0.0318096	5.8899e-09	-0.00917657	0.0100838	0.362806
ENSG00000235109	6	ZSCAN31	28292470	rs1015811	6	28448086	G	A	0.253272	-0.00183805	0.00200473	0.359218	0.241302	0.0325254	1.18121e-13	-0.00761722	0.00837117	0.362857	0.0833291	20
ENSG00000266903	19	CTB-171A8.1	45135500	rs76419583	19	45217859	T	C	0.848958	0.00213498	0.00234232	0.36204	-0.888779	0.057671	1.37669e-53	-0.00240215	0.00264004	0.36288	0.133954	4
ENSG00000235641	9	LINC00484	93921855	rs12337100	9	93906383	C	T	0.141621	-0.00220801	0.00240677	0.358924	-0.423631	0.0630384	1.81466e-11	0.00521211	0.00573398	0.363358	0.779326	3
ENSG00000169738	17	DCXR	79993012	rs7209474	17	80136418	T	C	0.408911	-0.00157281	0.00172477	0.361824	-0.314595	0.0280205	2.99387e-29	0.00499948	0.00550056	0.363402	0.365779	13
ENSG00000236682	2	AC068282.3	128146706	rs12619391	2	127990754	A	G	0.224605	-0.00182792	0.00200974	0.363071	1.19903	0.050054	8.24523e-127	-0.0015245	0.00167735	0.363416	0.202313	20
ENSG00000104880	19	ARHGEF18	7459999	rs12972008	19	7478997	G	T	0.580959	0.00156333	0.00170689	0.359725	-0.188074	0.0257447	2.76545e-13	-0.00831231	0.00914668	0.363467	0.1037	4
ENSG00000114670	3	NEK11	130745694	rs7641006	3	130734061	T	C	0.221169	-0.00185966	0.00203549	0.360917	0.344069	0.0397252	4.66686e-18	-0.0054049	0.00594876	0.363573	0.285997	12
ENSG00000223509	15	RP11-632K20.7	32812049	rs56714246	15	32950759	C	T	0.100551	0.00255726	0.00278748	0.358928	0.461194	0.0722165	1.69983e-10	0.00554487	0.0061061	0.363832
ENSG00000114857	3	NKTR	42642106	rs663673	3	42653656	A	G	0.34327	-0.00161851	0.00177852	0.362806	-0.292717	0.0211878	2.05927e-43	0.00552927	0.00608907	0.363844	0.397968	4
ENSG00000034533	3	ASTE1	130732719	rs7641006	3	130734061	T	C	0.221169	-0.00185966	0.00203549	0.360917	-0.32599	0.0409286	1.65422e-15	0.00570465	0.00628497	0.364055	0.420419	5
ENSG00000065615	6	CYB5R4	84569362	rs3778187	6	84630367	C	A	0.0369888	-0.0041136	0.00449282	0.35988	0.288924	0.0430126	1.85263e-11	-0.0142377	0.015694	0.364298	0.341154	3
ENSG00000251226	11	RP11-469N6.1	134605490	rs948050	11	134627975	A	G	0.456114	0.00153444	0.00168955	0.363776	-0.762469	0.0514244	9.80233e-50	-0.00201246	0.00222005	0.364674	0.707545	6
ENSG00000101210	20	EEF1A2	62119366	rs67227039	20	62117887	A	G	0.275396	-0.00171494	0.00187355	0.360012	-0.176117	0.0272015	9.51071e-11	0.0097375	0.0107439	0.364761	0.082897	4
ENSG00000155530	7	LRGUK	133812052	rs1561112	7	133840652	C	T	0.406095	0.00158036	0.00173473	0.362288	-0.432376	0.0483431	3.75667e-19	-0.00365506	0.00403285	0.364765	0.598024	7
ENSG00000188573	5	FBLL1	167956121	rs13175257	5	167962244	T	C	0.162168	0.00206112	0.00226924	0.363726	0.835523	0.0617433	1.00949e-41	0.00246686	0.00272206	0.364805	0.78069	15
ENSG00000257218	12	GATC	120884241	rs2673625	12	121020434	G	A	0.3384	0.00161528	0.00178317	0.365016	-0.593175	0.0319588	6.69496e-77	-0.00272311	0.00300972	0.365587	0.347264	14
ENSG00000128609	7	NDUFA5	123177051	rs6466867	7	123030233	A	G	0.155896	-0.00210625	0.00230966	0.361806	-0.136168	0.0189046	5.89513e-13	0.015468	0.0170972	0.36562	0.978787	4
ENSG00000255815	9	KRT8P11	102067394	rs1699415	9	102056594	T	G	0.646969	0.00158983	0.00175429	0.364804	-0.636653	0.0422381	2.43933e-51	-0.00249717	0.00276046	0.365667	0.0879322	10
ENSG00000214027	6	ARPC3P5	15935013	rs79306495	6	15894493	T	G	0.0946311	-0.00261329	0.0028625	0.361273	0.476627	0.0723615	4.49551e-11	-0.00548288	0.00606316	0.365839	0.42259	4
ENSG00000124104	20	SNX21	44462449	rs380397	20	44456655	T	G	0.670447	-0.00162293	0.00178594	0.363496	-0.241898	0.026804	1.80213e-19	0.00670915	0.00742036	0.365914	0.540889	20
ENSG00000197302	16	ZNF720	31724550	rs1468158	16	31715931	C	T	0.705809	-0.00169652	0.00185757	0.361085	0.213278	0.0349398	1.03344e-09	-0.0079545	0.00880657	0.366395	0.487323	4
ENSG00000112667	6	DNPH1	43193367	rs7832	6	43193877	A	G	0.102567	-0.00249505	0.00275607	0.36531	-0.486782	0.0362646	4.42988e-41	0.0051256	0.00567468	0.366398	0.662639	14
ENSG00000102890	16	ELMO3	67233014	rs9939768	16	67219107	C	G	0.0667484	-0.00306629	0.00336675	0.362424	0.415025	0.0591057	2.19126e-12	-0.00738821	0.00818011	0.366425	0.660682	7
ENSG00000229178	3	AC069513.4	195382436	rs73212260	3	195315329	A	G	0.387433	-0.00156926	0.00172821	0.363864	-0.42271	0.050895	9.93681e-17	0.00371238	0.00411277	0.366713	0.390646	15
ENSG00000036054	3	TBC1D23	99979844	rs277653	3	100041880	G	A	0.60158	0.0015536	0.00172015	0.366432	0.580799	0.0267919	3.29868e-104	0.00267494	0.00296427	0.366847	0.586819	15
ENSG00000211643	22	IGLV5-52	22673082	rs2285019	22	22599808	C	T	0.839384	-0.00208907	0.00230746	0.365278	0.667204	0.0603051	1.87936e-28	-0.00313108	0.00346996	0.366877	0.0559735	6
ENSG00000091542	17	ALKBH5	18086392	rs12939469	17	18124908	T	C	0.419043	0.00156195	0.0017271	0.365794	0.264605	0.0200953	1.34959e-39	0.00590295	0.00654246	0.366923	0.340587	20
ENSG00000139531	12	SUOX	56390964	rs11171739	12	56470625	T	C	0.569033	-0.00154638	0.00169508	0.361624	0.0940463	0.0157827	2.54079e-09	-0.0164428	0.0182339	0.36718	0.180932	5
ENSG00000197444	10	OGDHL	50942689	rs7072121	10	50981186	A	G	0.185924	0.0019629	0.00215931	0.363329	0.365212	0.0511301	9.14509e-13	0.00537469	0.00596017	0.367181	0.909363	6
ENSG00000206573	3	SETD5-AS1	9391373	rs1054975	3	9406836	C	T	0.609663	-0.00157024	0.00172162	0.361732	0.133228	0.0227966	5.08991e-09	-0.0117861	0.0130788	0.367502	0.407502	3
ENSG00000175376	11	EIF1AD	65764016	rs147010511	11	65771057	T	TCACTGAG	0.466425	0.00152141	0.00168368	0.366196	0.238938	0.0214244	6.95246e-29	0.00636738	0.00706961	0.367764	0.510259	12
ENSG00000083290	17	ULK2	19674142	rs17794370	17	19697976	A	G	0.283091	-0.00169342	0.00186847	0.36477	-0.254298	0.0316094	8.62292e-16	0.0066592	0.00739404	0.367792	0.12831	3
ENSG00000204947	7	ZNF425	148799876	rs6950172	7	148816519	G	C	0.845011	-0.00209348	0.0023159	0.366018	0.432441	0.0418596	5.1158e-25	-0.00484108	0.00537588	0.367844	0.320691	6
ENSG00000203761	1	MSTO2P	155581011	rs2297775	1	155735012	C	T	0.297233	-0.00166832	0.00183876	0.364246	-0.25115	0.0343036	2.45416e-13	0.00664272	0.00737737	0.367897	0.128571	11
ENSG00000189058	3	APOD	195295573	rs77963694	3	195277104	G	A	0.331738	-0.00163089	0.00179612	0.363872	0.2226	0.0319838	3.40838e-12	-0.00732655	0.0081372	0.36792	0.92415	5
ENSG00000236819	17	AC087393.1	20978869	rs4985976	17	20975794	G	T	0.422285	0.00154948	0.00170857	0.364466	0.236757	0.0343379	5.38935e-12	0.0065446	0.00727871	0.368577	0.830524	5
ENSG00000166450	15	PRTG	55903744	rs4774222	15	56030756	C	T	0.51595	-0.00151744	0.00168356	0.367413	0.321662	0.0256872	5.63874e-36	-0.0047175	0.00524748	0.368651	0.697763	12
ENSG00000136002	2	ARHGEF4	131594489	rs11685313	2	131854373	C	T	0.123955	0.00231887	0.00255678	0.364435	0.166976	0.0265165	3.03342e-10	0.0138874	0.0154703	0.369353	0.102961	3
ENSG00000231742	20	RP11-112L6.4	48789087	rs1544096	20	48782886	T	G	0.316378	0.00162353	0.00180808	0.369222	0.787371	0.0372893	5.7687e-99	0.00206196	0.00229843	0.369655	0.932356	17
ENSG00000056558	9	TRAF1	123664671	rs881375	9	123652898	C	T	0.644842	-0.0015838	0.00176146	0.368578	0.258952	0.0221649	1.55756e-31	-0.00611619	0.00682238	0.369991	0.321229	13
ENSG00000156795	8	WDYHV1	124428965	rs12541494	8	124429395	G	A	0.324443	0.00160992	0.00179303	0.369252	0.489317	0.0327741	2.10229e-50	0.00329014	0.00367097	0.370115	0.392985	7
ENSG00000168032	3	ENTPD3	40428647	rs73073551	3	40351925	G	T	0.039516	0.00396024	0.00437042	0.364858	-0.618391	0.105138	4.06072e-09	-0.0064041	0.00715079	0.370477	0.306955	5
ENSG00000248489	5	CTD-2007H13.3	98264875	rs466340	5	98240022	G	T	0.275712	0.00168862	0.00187545	0.367919	0.328437	0.0421183	6.29169e-15	0.00514138	0.00574817	0.371087	0.823973	4
ENSG00000213799	19	ZNF845	53837002	rs891023	19	53840694	C	G	0.575498	-0.00153558	0.00170931	0.368992	0.321239	0.0338696	2.4338e-21	-0.00478018	0.00534481	0.37113	0.48197	5
ENSG00000203326	19	ZNF525	53868946	rs7249464	19	53868959	C	G	0.591973	-0.00154841	0.00171107	0.3655	-0.21157	0.0363225	5.71933e-09	0.00731867	0.00818451	0.37121	0.145787	3
ENSG00000114491	3	UMPS	124449213	rs10049380	3	124487443	C	T	0.206687	0.00188073	0.00209706	0.369804	0.383454	0.0375961	1.99695e-24	0.00490471	0.00548997	0.371646	0.529698	10
ENSG00000146263	6	MMS22L	97590037	rs13217251	6	97648817	T	C	0.0360897	0.00408073	0.00451207	0.365783	-0.461268	0.0825827	2.32995e-08	-0.00884677	0.00990928	0.371977	0.166178	5
ENSG00000037474	5	NSUN2	6599352	rs13181449	5	6604787	T	C	0.196324	0.00190619	0.00212573	0.369867	-0.222386	0.0261813	1.99524e-17	-0.00857154	0.00961186	0.372518	0.866915	5
ENSG00000161558	19	TMEM143	48835613	rs61745738	19	49001600	G	A	0.043242	-0.0037871	0.00419529	0.366684	0.152561	0.0269969	1.59468e-08	-0.0248235	0.0278477	0.372714	0.0968189	3
ENSG00000142178	21	SIK1	44834395	rs73223101	21	45064164	C	T	0.0366605	0.00405828	0.00450145	0.367297	0.8924	0.152026	4.35629e-09	0.0045476	0.00510335	0.372875
ENSG00000099251	10	HSD17B7P2	38645305	rs12221164	10	38672399	G	T	0.0656111	-0.00308023	0.00342551	0.368545	-0.4902	0.0781255	3.50716e-10	0.00628362	0.00705938	0.373407	0.519319	4
ENSG00000170500	2	LONRF2	100889753	rs13031711	2	100939433	C	T	0.490289	0.00150484	0.00168611	0.372127	0.244324	0.0233385	1.20278e-25	0.0061592	0.00692616	0.37386	0.431639	7
ENSG00000170606	5	HSPA4	132387654	rs7730930	5	132386684	T	G	0.241054	-0.00176838	0.00198307	0.372532	0.299447	0.0282612	3.12065e-26	-0.00590549	0.00664585	0.37422	0.455145	9
ENSG00000231007	9	CDC20P1	89626567	rs1927077	9	89612554	G	A	0.726238	0.00167823	0.00187482	0.370711	-0.28917	0.0422251	7.47365e-12	-0.00580361	0.0065386	0.37476	0.16064	4
ENSG00000174917	19	C19orf70	5678432	rs116994768	19	5703611	T	C	0.0143894	0.0063431	0.00707928	0.370247	-0.388616	0.0607843	1.62276e-10	-0.0163223	0.0183947	0.374897	0.643161	4
ENSG00000186020	19	ZNF529	37025676	rs3111541	19	37053965	C	T	0.396635	-0.00153772	0.00172344	0.372263	-0.189789	0.0225062	3.3767e-17	0.00810226	0.00913151	0.374925
ENSG00000185033	15	SEMA4B	90703836	rs28609426	15	90716872	A	G	0.314723	-0.00161452	0.00181342	0.373295	0.335063	0.0314158	1.47699e-26	-0.00481856	0.005431	0.374954	0.331359	11
ENSG00000102781	13	KATNAL1	30776767	rs9508711	13	30912750	A	G	0.44869	-0.00151598	0.0016906	0.369874	0.153457	0.0254698	1.6904e-09	-0.00987886	0.0111381	0.37511
ENSG00000259116	14	RP11-973N13.4	64980872	rs2236225	14	64908845	A	G	0.456893	0.00150963	0.00169167	0.372185	0.359535	0.0456419	3.34504e-15	0.00419884	0.00473526	0.375231	0.229822	6
ENSG00000128274	22	A4GALT	43088127	rs34091628	22	43120111	T	C	0.262459	0.00169341	0.00190836	0.374883	-0.595195	0.0328766	2.96852e-73	-0.00284513	0.00321013	0.375456	0.643145	11
ENSG00000173262	12	SLC2A14	7965108	rs67692327	12	8053467	T	C	0.116416	0.00232793	0.00262084	0.374413	0.932756	0.073944	1.75998e-36	0.00249575	0.00281674	0.375594	0.0301534	6
ENSG00000267060	17	PTGES3L	41120105	rs35444712	17	41131645	A	C	0.0879572	0.0026414	0.00296596	0.373159	0.290985	0.0351465	1.23996e-16	0.00907744	0.0102516	0.375907
ENSG00000164219	5	PGGT1B	114546527	rs7734074	5	114617583	G	A	0.331471	0.00159064	0.00178685	0.373363	-0.206364	0.0245443	4.17757e-17	-0.00770793	0.00870713	0.376025	0.656312	5
ENSG00000117266	1	CDK18	205473723	rs17419037	1	205479770	T	C	0.094196	-0.00259098	0.00289302	0.370467	0.36924	0.0648656	1.25274e-08	-0.00701706	0.00793145	0.376311
ENSG00000041988	1	THAP3	6684926	rs3174820	1	6693097	G	A	0.352262	-0.00156391	0.00176289	0.375009	-0.366386	0.0306712	6.84468e-33	0.00426848	0.00482481	0.376323	0.878797	13
ENSG00000189042	19	ZNF567	37178514	rs3111541	19	37053965	C	T	0.396635	-0.00153772	0.00172344	0.372263	-0.233691	0.0347663	1.79532e-11	0.00658014	0.00743955	0.376437
ENSG00000100614	14	PPM1A	60712470	rs10151922	14	60713187	T	C	0.169629	-0.00199043	0.00224367	0.375007	0.228262	0.0210618	2.28088e-27	-0.00871994	0.00986224	0.376602	0.301025	9
ENSG00000126804	14	ZBTB1	64970430	rs2236225	14	64908845	A	G	0.456893	0.00150963	0.00169167	0.372185	0.150468	0.0230489	6.65595e-11	0.0100329	0.0113473	0.376606	0.358585	3
ENSG00000103037	16	SETD6	58549383	rs11644694	16	58557342	A	G	0.0475893	-0.00352455	0.00394114	0.371163	0.266713	0.0454968	4.56687e-09	-0.0132148	0.0149477	0.376659
ENSG00000196653	3	ZNF502	44754135	rs56084453	3	44762830	G	A	0.209256	-0.00183133	0.0020702	0.376366	0.788514	0.042407	3.59579e-77	-0.00232251	0.00262841	0.376904	0.938777	17
ENSG00000272686	7	RP11-390E23.6	123389122	rs1054706	7	123388732	A	G	0.459572	-0.00149949	0.00168888	0.374614	0.21596	0.0240566	2.77855e-19	-0.00694337	0.00785849	0.376939	0.880055	5
ENSG00000107890	10	ANKRD26	27280843	rs62622019	10	27436566	C	T	0.0476476	0.00349633	0.003952	0.37632	0.763292	0.0524477	5.55794e-48	0.00458059	0.00518713	0.377199	0.729838	9
ENSG00000186446	3	ZNF501	44771088	rs56084453	3	44762830	G	A	0.209256	-0.00183133	0.0020702	0.376366	0.513392	0.0411255	9.18231e-36	-0.00356712	0.00404251	0.377559	0.856522	17
ENSG00000186088	7	GSAP	76940068	rs6949654	7	77035392	C	T	0.863405	0.00218829	0.00245596	0.372921	-0.303443	0.0482945	3.31712e-10	-0.00721154	0.00817462	0.377676	0.345311	3
ENSG00000138131	10	LOXL4	100007447	rs34494334	10	99969475	C	A	0.204744	-0.00185711	0.00208814	0.373808	0.313754	0.0461259	1.03089e-11	-0.005919	0.00671199	0.377855	0.62925	3
ENSG00000197594	6	ENPP1	132129156	rs6941750	6	132093691	A	C	0.218384	-0.00179761	0.00202637	0.375021	0.295784	0.0379505	6.49508e-15	-0.00607744	0.00689508	0.378092
ENSG00000165626	10	BEND7	13480484	rs2277222	10	13494594	C	T	0.301757	-0.00162559	0.00183187	0.374866	0.129675	0.0172781	6.13429e-14	-0.0125359	0.014225	0.37818	0.851166	5
ENSG00000131845	19	ZNF304	57862675	rs8110803	19	57928709	C	A	0.24073	-0.00174234	0.00196242	0.374618	-0.303521	0.0419969	4.92957e-13	0.00574043	0.00651412	0.378194	0.822152	9
ENSG00000167281	17	RBFOX3	77085427	rs58352742	17	77093768	C	T	0.340652	-0.00158927	0.00178078	0.37215	-0.20962	0.0379821	3.41087e-08	0.00758167	0.00860563	0.378311	0.880837	4
ENSG00000105287	19	PRKD2	47177532	rs874462	19	47176880	A	G	0.354416	0.00154879	0.00175325	0.377029	-0.305075	0.0285562	1.2185e-26	-0.00507675	0.00576656	0.378655	0.176471	11
ENSG00000204792	2	AC104135.3	75145275	rs2129604	2	75183257	A	G	0.446868	-0.00148824	0.00169028	0.378606	1.02848	0.0262546	0	-0.00144703	0.00164389	0.378725	0.271505	12
ENSG00000219392	6	RP1-265C24.5	28083406	rs16893540	6	27958111	A	C	0.0319596	-0.00423735	0.0047631	0.37367	-0.669875	0.112251	2.40689e-09	0.00632558	0.007189	0.378915	0.0657873	11
ENSG00000267454	19	ZNF582-AS1	56905025	rs12610115	19	56915855	A	C	0.484815	0.00149155	0.00168589	0.376303	-0.306144	0.0368027	8.90763e-17	-0.00487205	0.00553791	0.378987	0.912979	5
ENSG00000169764	2	UGP2	64068074	rs6730863	2	63939417	C	T	0.248622	-0.00172946	0.00194413	0.373691	0.164984	0.0278298	3.06039e-09	-0.0104826	0.0119157	0.379005
ENSG00000236209	2	AC104135.2	75146682	rs2129604	2	75183257	A	G	0.446868	-0.00148824	0.00169028	0.378606	0.826027	0.0386162	1.63172e-101	-0.00180168	0.00204801	0.379009	0.321888	11
ENSG00000230836	2	AC104135.4	75167385	rs2129604	2	75183257	A	G	0.446868	-0.00148824	0.00169028	0.378606	0.773306	0.0404531	1.85396e-81	-0.00192452	0.0021881	0.37911	0.262255	10
ENSG00000258424	14	RP11-471B22.2	90868867	rs7156256	14	90859248	A	C	0.896309	0.0024278	0.00272858	0.373592	0.331891	0.0579462	1.0188e-08	0.00731505	0.00831992	0.379281
ENSG00000182676	17	PPP1R27	79791368	rs11558886	17	79818260	T	G	0.20004	0.00185876	0.00209163	0.374182	0.231796	0.0392147	3.40161e-09	0.00801895	0.00912499	0.379515
ENSG00000174705	5	SH3PXD2B	171752185	rs11134748	5	171852179	A	G	0.292875	-0.00162803	0.00184489	0.377531	0.254553	0.0263841	5.0147e-22	-0.00639564	0.00727782	0.379518	0.0762035	6
ENSG00000104689	8	TNFRSF10A	23047965	rs13255394	8	23083546	C	T	0.545901	0.00149259	0.0016906	0.377302	-0.243606	0.0305911	1.67502e-15	-0.00612707	0.00698242	0.380215
ENSG00000233154	1	RP4-655J12.4	116966346	rs72998096	1	117000024	T	C	0.02791	-0.00462077	0.00520637	0.374798	0.634958	0.110279	8.52363e-09	-0.00727728	0.00829639	0.380398
ENSG00000146243	6	IRAK1BP1	79577189	rs9343827	6	79501036	G	A	0.4869	0.00148097	0.00168526	0.379521	0.41379	0.0320999	5.07756e-38	0.00357904	0.0040822	0.380626	0.692729	12
ENSG00000173327	11	MAP3K11	65365226	rs1151490	11	65390485	C	A	0.575205	0.00149559	0.00169703	0.378158	-0.213075	0.0251538	2.43541e-17	-0.00701908	0.00800746	0.380722	0.681829	7
ENSG00000226942	16	IL9RP3	79336	rs74003635	16	101277	T	G	0.201882	0.00183513	0.00208793	0.379442	-0.628234	0.0549436	2.82273e-30	-0.00292109	0.0033333	0.380846	0.280868	5
ENSG00000179242	20	CDH4	59827482	rs11699574	20	60545683	A	C	0.493034	-0.00148842	0.00168246	0.376335	-0.227145	0.035837	2.32352e-10	0.00655273	0.00747879	0.380935	0.625512	5
ENSG00000166821	15	PEX11A	90220995	rs8179046	15	90222863	T	G	0.209476	-0.00180704	0.00205622	0.379501	-0.314016	0.0290917	3.67372e-27	0.00575461	0.0065698	0.381074	0.74999	16
ENSG00000101493	18	ZNF516	74069644	rs690397	18	74117767	T	C	0.585298	-0.00150535	0.00171127	0.379038	-0.278432	0.0307334	1.30938e-19	0.00540653	0.006175	0.381274	0.81574	4
ENSG00000117697	1	NSL1	212899495	rs10863988	1	212894474	A	G	0.181484	-0.00191848	0.00217659	0.378093	0.171581	0.0233429	1.97516e-13	-0.0111812	0.0127764	0.381495	0.76523	5
ENSG00000132275	11	RRP8	6616305	rs960456	11	6617527	C	G	0.360488	0.00154191	0.00175596	0.379889	-0.266514	0.0256006	2.22134e-25	-0.00578547	0.00661202	0.381577	0.404931	11
ENSG00000227827	16	RP11-958N24.2	16450081	rs72657698	16	16302586	C	T	0.078966	-0.00276416	0.00314703	0.379761	0.816405	0.0871906	7.71719e-21	-0.00338577	0.00387166	0.381846	0.225595	3
ENSG00000156171	1	DRAM2	111659955	rs3762374	1	111682118	T	C	0.284767	0.00163426	0.00186727	0.381459	0.654936	0.0325279	3.67327e-90	0.0024953	0.00285376	0.381907	0.389348	18
ENSG00000141101	16	NOB1	69775770	rs3811348	16	69782855	T	C	0.584707	-0.00149696	0.00170202	0.379122	0.138402	0.0170834	5.42621e-16	-0.010816	0.0123699	0.38191	0.478889	9
ENSG00000165006	9	UBAP1	34179003	rs10814083	9	34256347	T	C	0.3369	0.00156532	0.00178701	0.381061	-0.19629	0.0176635	1.08771e-28	-0.00797453	0.00913217	0.382535	0.91503	13
ENSG00000182180	10	MRPS16	75006510	rs7098453	10	75261621	G	A	0.0635954	-0.00302853	0.00343805	0.378379	0.210414	0.0317219	3.28766e-11	-0.0143932	0.0164829	0.382543
ENSG00000115523	2	GNLY	85912298	rs13011848	2	85907694	A	G	0.37853	0.00155428	0.00175952	0.377046	-0.190993	0.033953	1.85278e-08	-0.00813789	0.00932538	0.382848
ENSG00000141854	19	hsa-mir-1199	14183348	rs73509706	19	14182611	G	A	0.024122	0.00480282	0.00545095	0.378265	0.358738	0.060524	3.08143e-09	0.0133881	0.0153618	0.38347
ENSG00000137563	8	GGH	63927638	rs1800909	8	63951312	G	A	0.283278	0.00165173	0.00188908	0.381925	0.410874	0.0381985	5.53582e-27	0.00402004	0.00461288	0.383491	0.220726	9
ENSG00000089199	20	CHGB	5892076	rs236139	20	5890929	T	C	0.322606	-0.00158293	0.00179842	0.378761	0.245388	0.0397654	6.79078e-10	-0.00645072	0.00740306	0.383558	0.622539	3
ENSG00000203872	6	C6orf163	88054567	rs1753159	6	88064103	T	C	0.591292	0.00149903	0.00170875	0.380342	-0.289859	0.0386446	6.35132e-14	-0.00517158	0.00593529	0.383575	0.403977	10
ENSG00000183889	16	AC138969.4	16411301	rs72657698	16	16302586	C	T	0.078966	-0.00276416	0.00314703	0.379761	-0.537127	0.078121	6.17376e-12	0.00514619	0.00590662	0.383613	0.258361	3
ENSG00000182952	6	HMGN4	26538633	rs1321479	6	26501897	C	T	0.48057	0.00149868	0.0017168	0.382692	0.301705	0.0222868	9.40888e-42	0.00496737	0.00570215	0.383678	0.666837	15
ENSG00000249307	4	LINC01088	79892902	rs6827052	4	79949076	T	C	0.0541151	0.00329221	0.00376629	0.382049	0.439864	0.043191	2.33374e-24	0.00748461	0.00859388	0.383796	0.359497	8
ENSG00000196220	3	SRGAP3	9022275	rs11547584	3	9406704	A	G	0.190454	0.00187402	0.00213647	0.3804	0.257669	0.036104	9.54862e-13	0.00727297	0.00835392	0.383969	0.38594	4
ENSG00000134077	3	THUMPD3	9404526	rs11547584	3	9406704	A	G	0.190454	0.00187402	0.00213647	0.3804	-0.192304	0.0273341	1.988e-12	-0.00974509	0.0111959	0.384072	0.234975	4
ENSG00000170807	7	LMOD2	123295861	rs1860723	7	123037240	C	T	0.150934	-0.00205156	0.00234007	0.380646	-0.200622	0.0277283	4.64593e-13	0.010226	0.0117494	0.384113	0.67627	4
ENSG00000267058	19	RP11-15A1.3	44395956	rs415168	19	44402574	G	C	0.49731	0.00147173	0.00168343	0.381985	-0.354371	0.0384439	3.03078e-20	-0.00415308	0.00477179	0.384115	0.495355	9
ENSG00000044090	6	CUL7	43005355	rs61732148	6	43014022	A	G	0.0270135	-0.00447358	0.00508117	0.37863	-0.450387	0.0808109	2.49891e-08	0.00993275	0.0114217	0.384497	0.677475	4
ENSG00000167637	19	ZNF283	44331444	rs349037	19	44350962	G	A	0.861022	0.00211279	0.00241258	0.381171	0.347181	0.0509745	9.70056e-12	0.00608556	0.00700626	0.385072	0.0809762	9
ENSG00000167720	17	SRR	2206677	rs12450028	17	2207425	T	C	0.344618	-0.00153705	0.0017693	0.384991	-0.789503	0.0371481	3.10364e-100	0.00194686	0.0022429	0.38539	0.701476	20
ENSG00000198876	9	DCAF12	34086385	rs10814083	9	34256347	T	C	0.3369	0.00156532	0.00178701	0.381061	-0.123597	0.0197602	3.97899e-10	-0.0126647	0.0145994	0.38568
ENSG00000167799	11	NUDT8	67395409	rs11227862	11	67386311	T	C	0.432376	-0.00148678	0.00170206	0.382382	0.147516	0.0200017	1.64135e-13	-0.0100788	0.0116188	0.385693	0.429019	8
ENSG00000082212	18	ME2	48405419	rs6508038	18	48360595	T	G	0.405636	0.00150259	0.00171723	0.38157	-0.173362	0.026404	5.17755e-11	-0.00866735	0.00999303	0.385756
ENSG00000229628	7	AC073115.7	46030504	rs6950524	7	46143040	A	C	0.157553	0.00201701	0.00231811	0.38424	0.56139	0.0540334	2.76256e-25	0.00359289	0.00414369	0.385901	0.751049	8
ENSG00000152332	1	UHMK1	162467041	rs464231	1	162455412	A	G	0.481835	-0.00146292	0.00168085	0.384115	0.189956	0.019113	2.82802e-23	-0.00770136	0.00888249	0.385927	0.868695	5
ENSG00000142864	1	SERBP1	67873493	rs6699474	1	67859615	G	A	0.70887	-0.00160932	0.00185116	0.384653	-0.2662	0.0227576	1.31738e-31	0.00604553	0.0069732	0.38596	0.446387	7
ENSG00000139508	13	SLC46A3	29274201	rs8181891	13	29289043	G	A	0.360037	0.00152605	0.00174638	0.382206	0.186733	0.0272986	7.89775e-12	0.00817236	0.00942829	0.386056	0.158245	5
ENSG00000198574	1	SH2D1B	162365056	rs464231	1	162455412	A	G	0.481835	-0.00146292	0.00168085	0.384115	0.263966	0.0277478	1.85151e-21	-0.00554208	0.00639427	0.386092	0.951069	5
ENSG00000183570	21	PCBP3	47063608	rs56012600	21	47162487	T	C	0.1667	-0.00195496	0.00225177	0.385292	0.675958	0.0587026	1.10906e-30	-0.00289213	0.00334068	0.386638	0.0270365	10
ENSG00000196584	7	XRCC2	152341864	rs3218410	7	152367084	C	T	0.227402	0.00173904	0.00200562	0.385896	0.732605	0.0545751	4.38654e-41	0.00237378	0.00274336	0.386885	0.344682	7
ENSG00000142583	1	SLC2A5	9095166	rs2478868	1	9127216	A	C	0.635151	0.00153306	0.00175269	0.381743	0.1791	0.0303315	3.53185e-09	0.0085598	0.00989288	0.386903	0.2502	3
ENSG00000164933	8	SLC25A32	104410863	rs4734695	8	104256725	C	T	0.370479	-0.00153845	0.00176031	0.382137	0.11697	0.0205629	1.28239e-08	-0.0131525	0.0152258	0.387682	0.335305	4
ENSG00000164074	4	C4orf29	128886461	rs59117993	4	128863049	C	G	0.0136129	0.00625897	0.00719188	0.384146	-0.543987	0.080706	1.58e-11	-0.0115057	0.0133304	0.388072
ENSG00000228409	7	CCT6P1	65216129	rs4718273	7	65216099	A	G	0.90031	-0.00245578	0.00282766	0.38513	-0.354081	0.0503487	2.02756e-12	0.00693564	0.00804658	0.388722	0.222549	9
ENSG00000079805	19	DNM2	10828755	rs11671653	19	10838486	A	G	0.0867434	-0.00261245	0.00300153	0.384097	0.182986	0.0301487	1.28342e-09	-0.0142768	0.0165709	0.38893	0.248487	3
ENSG00000115687	2	PASK	242045514	rs1470414	2	242077496	T	C	0.368281	0.00150999	0.00174502	0.386867	-0.303753	0.0363205	6.10805e-17	-0.00497111	0.00577553	0.389393	0.205714	9
ENSG00000151233	12	GXYLT1	42475647	rs11181363	12	42566282	C	T	0.154408	0.00201754	0.00232738	0.386011	-0.273235	0.040889	2.35123e-11	-0.0073839	0.00858924	0.389972	0.761762	5
ENSG00000241186	3	TDGF1	46616045	rs7650998	3	46607255	C	T	0.34689	-0.00152732	0.00177497	0.389524	0.909602	0.0482633	3.13054e-79	-0.00167911	0.0019534	0.39002	0.192447	13
ENSG00000092094	14	OSGEP	20914570	rs883037	14	20917744	T	C	0.596213	0.00147777	0.00171914	0.390009	0.564052	0.0280994	1.26032e-89	0.00261992	0.00305063	0.390445	0.179727	14
ENSG00000198453	19	ZNF568	37407231	rs7251087	19	37455903	G	A	0.167595	0.00194465	0.00225096	0.387631	0.338234	0.0448462	4.62503e-14	0.00574942	0.00669856	0.390723	0.403261	9
ENSG00000268707	9	RP11-247A12.7	131932713	rs2480452	9	131909736	T	C	0.0756643	0.00273272	0.00317669	0.389657	0.989239	0.0776388	3.47397e-37	0.00276245	0.00321856	0.390734	0.716855	15
ENSG00000160325	9	CACFD1	136325089	rs41309954	9	136338598	A	C	0.0746427	-0.00279026	0.00321211	0.385028	0.379209	0.0681142	2.58782e-08	-0.00735811	0.00857304	0.390736
ENSG00000134121	3	CHL1	238279	rs4684609	3	158912	T	G	0.383919	0.00149069	0.00173249	0.389553	0.477313	0.0399741	7.27456e-33	0.00312309	0.00363908	0.390778	0.184797	11
ENSG00000145794	5	MEGF10	126626523	rs72790485	5	126824897	C	T	0.134132	0.00213425	0.00246432	0.386458	-0.282781	0.0446509	2.40205e-10	-0.00754736	0.00879569	0.390851	0.97852	4
ENSG00000204055	9	RP11-247A12.2	131939050	rs2480452	9	131909736	T	C	0.0756643	0.00273272	0.00317669	0.389657	0.905275	0.0759281	9.0044e-33	0.00301866	0.00351821	0.390886	0.798133	12
ENSG00000033178	4	UBA6	68478370	rs35602179	4	68492243	TAA	T	0.254396	-0.00167254	0.0019423	0.389176	-0.293592	0.0298856	8.88699e-23	0.00569682	0.00664101	0.39099	0.431985	4
ENSG00000167220	18	HDHD2	44633774	rs55730206	18	44608230	C	T	0.597552	0.001476	0.00171575	0.38964	0.294889	0.027976	5.60202e-26	0.00500527	0.00583764	0.391216	0.873547	17
ENSG00000002016	12	RAD52	1021243	rs12812346	12	1068184	C	T	0.18229	0.00186782	0.00217271	0.38997	-0.370094	0.0339275	1.05107e-27	-0.00504688	0.0058889	0.391436	0.771462	10
ENSG00000258515	14	RP11-203M5.7	20919464	rs883037	14	20917744	T	C	0.596213	0.00147777	0.00171914	0.390009	0.406085	0.0372266	1.05013e-27	0.00363907	0.00424657	0.391477	0.272577	5
ENSG00000272316	6	XXbac-BPGBPG55C20.2	58234838	rs4469327	6	58285920	A	G	0.693997	-0.00158725	0.00184548	0.389748	0.285669	0.028718	2.58906e-23	-0.00555626	0.00648431	0.391513	0.278235	10
ENSG00000090530	3	LEPREL1	189674517	rs1526033	3	189768434	G	A	0.775459	-0.0017518	0.00202799	0.387692	0.280881	0.0429965	6.46138e-11	-0.00623681	0.00728295	0.3918
ENSG00000134049	18	IER3IP1	44681413	rs1398217	18	44752238	C	G	0.568373	0.00147354	0.0017026	0.386784	0.113063	0.0194681	6.33689e-09	0.0130329	0.0152252	0.391991	0.526911	8
ENSG00000108826	17	MRPL27	48445218	rs16948935	17	48443285	G	T	0.223625	-0.00175214	0.00202387	0.386634	-0.102441	0.0185269	3.21499e-08	0.0171039	0.0199971	0.392376
ENSG00000111731	12	C2CD5	22601517	rs73076627	12	22642902	A	G	0.0518502	-0.00331294	0.0038383	0.388066	0.307166	0.0483016	2.02629e-10	-0.0107855	0.0126104	0.392393	0.298381	5
ENSG00000228782	17	MRPL45P2	45527934	rs7221345	17	45405144	A	G	0.601115	-0.00147136	0.00171983	0.39226	0.520185	0.0375576	1.26638e-43	-0.00282853	0.00331249	0.393161	0.20615	13
ENSG00000239650	6	GUSBP4	58246051	rs4469327	6	58285920	A	G	0.693997	-0.00158725	0.00184548	0.389748	0.290841	0.0421618	5.26622e-12	-0.00545745	0.00639445	0.393401
ENSG00000104738	8	MCM4	48872745	rs762679	8	48885436	A	T	0.854414	0.00205344	0.00239059	0.390357	0.212735	0.0294708	5.2568e-13	0.00965257	0.0113167	0.393687	0.0595875	6
ENSG00000213930	9	GALT	34638130	rs11575584	9	34661994	A	G	0.0648626	-0.00291572	0.00340168	0.391368	-0.406403	0.0470677	5.90153e-18	0.00717445	0.00841135	0.393688	0.159843	6
ENSG00000154814	3	OXNAD1	16306706	rs563395	3	16367258	A	G	0.399865	-0.00148619	0.00172866	0.389936	-0.172675	0.0263285	5.43562e-11	0.00860686	0.0100967	0.393969	0.263997	8
ENSG00000073050	19	XRCC1	44047192	rs2599462	19	44044886	G	A	0.444567	0.00145088	0.00169511	0.39204	0.222568	0.0260157	1.17735e-17	0.00651882	0.00765417	0.394398	0.688969	7
ENSG00000160233	21	LRRC3	45875369	rs77187675	21	45917391	C	T	0.0395086	0.00370419	0.00432005	0.391201	0.727636	0.0993297	2.38072e-13	0.00509072	0.00597764	0.394421
ENSG00000260804	2	RP11-566E18.3	217081768	rs116074580	2	217007547	G	A	0.045675	0.00341344	0.00400756	0.394353	1.04785	0.0687418	1.82499e-52	0.00325757	0.00383052	0.39509	0.628029	5
ENSG00000268119	19	CTD-2561J22.5	21627043	rs1142653	19	21544571	A	G	0.498313	0.00143454	0.00168204	0.39374	-0.538494	0.0497758	2.8171e-27	-0.00266399	0.00313329	0.395203	0.632219	20
ENSG00000253716	8	RP13-582O9.5	144362331	rs6651419	8	144376492	A	G	0.464965	0.00143425	0.00168501	0.394667	-0.630141	0.0375975	4.76997e-63	-0.00227608	0.00267747	0.395277	0.69088	14
ENSG00000100599	14	RIN3	92980118	rs57851052	14	93016441	C	T	0.339864	0.00152116	0.00177469	0.391369	0.285328	0.0435327	5.58918e-11	0.00533127	0.00627278	0.395378
ENSG00000124523	6	SIRT5	13574816	rs4712037	6	13567010	G	C	0.68364	0.00156277	0.00181723	0.389802	0.0971223	0.017659	3.80092e-08	0.0160907	0.0189381	0.39552
ENSG00000261693	8	RP13-467H17.1	143485013	rs4301486	8	143487624	G	T	0.829976	0.00190404	0.0022322	0.393667	0.461816	0.0496905	1.48797e-20	0.00412294	0.00485384	0.395649	0.754161	7
ENSG00000103510	16	KAT8	31127075	rs9925964	16	31129895	G	A	0.361484	0.00150807	0.00176934	0.394029	-0.241059	0.0242717	3.03033e-23	-0.00625602	0.00736684	0.395763	0.0898567	20
ENSG00000162998	2	FRZB	183698002	rs6434000	2	183871448	A	C	0.211725	-0.00177009	0.00207381	0.393358	-0.348317	0.0412978	3.33272e-17	0.00508184	0.00598421	0.395766	0.0833133	3
ENSG00000223678	9	RP11-311H10.4	33402855	rs12342594	9	33406609	G	A	0.0867094	-0.0025527	0.00298271	0.39209	-0.349029	0.0513141	1.03305e-11	0.00731372	0.00861312	0.395805	0.543335	3
ENSG00000132286	11	TIMM10B	6502677	rs2555158	11	6520164	A	T	0.528745	0.00143541	0.00168065	0.393057	-0.193352	0.0250958	1.31312e-14	-0.00742382	0.00874542	0.395948	0.401079	6
ENSG00000061676	2	NCKAP1	183773843	rs6434000	2	183871448	A	C	0.211725	-0.00177009	0.00207381	0.393358	-0.107539	0.0146457	2.09359e-13	0.01646	0.0194141	0.396529
ENSG00000184903	7	IMMP2L	110303110	rs214455	7	110843795	G	A	0.620313	0.00148513	0.00173841	0.392939	-0.167414	0.0247442	1.32597e-11	-0.008871	0.0104664	0.396676	0.466689	5
ENSG00000233297	7	RASA4DP	102322283	rs1131383	7	102113909	T	C	0.774378	0.00171056	0.00201221	0.395274	0.567606	0.0546776	3.02701e-25	0.00301364	0.00355695	0.396854	0.551194	7
ENSG00000178115	15	GOLGA8Q	30844183	rs61503805	15	30947569	C	G	0.0802466	-0.00262322	0.00308431	0.395045	0.819531	0.0868615	3.91298e-21	-0.00320088	0.00377877	0.396956	0.542533	3
ENSG00000061455	5	PRDM6	122424816	rs41527147	5	122361903	T	C	0.112052	0.00228661	0.00267515	0.392683	-0.413359	0.0660843	3.97455e-10	-0.00553178	0.00653188	0.397057	0.648525	5
ENSG00000168724	5	DNAJC21	34929698	rs1805327	5	34908877	C	T	0.0725903	-0.00273346	0.00321322	0.394941	0.284555	0.0321045	7.76084e-19	-0.00960609	0.011344	0.397106	0.863797	6
ENSG00000159339	1	PADI4	17634690	rs877551	1	17631353	C	A	0.581704	-0.00147312	0.00172027	0.391816	-0.266066	0.0479917	2.95631e-08	0.00553667	0.00654225	0.397388	0.872839	3
ENSG00000271553	7	RP11-274B21.10	128307097	rs4289745	7	128300843	A	G	0.127383	-0.00214856	0.00252656	0.395108	0.482204	0.0575157	5.12151e-17	-0.00445571	0.00526649	0.397526	0.782643	6
ENSG00000270775	11	AP000436.4	64792862	rs664226	11	64789194	C	T	0.620139	0.00146928	0.00172959	0.395605	0.435064	0.0468208	1.51273e-20	0.00337716	0.00399206	0.39757	0.303645	3
ENSG00000124713	6	GNMT	42928496	rs2395943	6	42940673	G	A	0.587873	-0.00145149	0.00171344	0.396927	-0.522321	0.0352006	8.26753e-50	0.00277892	0.00328578	0.397696	0.222878	12
ENSG00000003436	2	TFPI	188328957	rs4643503	2	188448778	T	C	0.106724	0.00231012	0.00272722	0.396962	-0.498305	0.0344004	1.49794e-47	-0.00463596	0.00548234	0.397767	0.726436	6
ENSG00000175749	5	EIF3KP1	102368080	rs34813	5	102433409	A	G	0.314133	-0.00153201	0.00180766	0.396709	0.528597	0.0439249	2.35166e-33	-0.00289826	0.0034282	0.397879	0.665533	19
ENSG00000115112	2	TFCP2L1	121974163	rs59894816	2	121939423	A	G	0.543419	-0.0014331	0.00168761	0.395779	-0.273973	0.0309716	9.07694e-19	0.00523081	0.00618809	0.397942	0.623385	3
ENSG00000113811	3	SELK	53918437	rs1043261	3	53899276	T	C	0.0822199	-0.00261801	0.00307668	0.394813	-0.274281	0.0383285	8.30269e-13	0.00954499	0.0112963	0.398129	0.193369	5
ENSG00000150403	13	TMCO3	114145310	rs2265155	13	114195161	A	G	0.268369	-0.00160059	0.00189218	0.397612	0.686719	0.0393771	4.13193e-68	-0.00233078	0.00275863	0.398164	0.833457	19
ENSG00000186335	5	SLC36A2	150694539	rs408316	5	150702281	A	G	0.526731	0.00143519	0.00168617	0.394685	-0.177308	0.027513	1.15962e-10	-0.00809433	0.00959242	0.398767
ENSG00000230479	21	AP000695.6	37802658	rs218642	21	37802629	C	T	0.510292	-0.00142018	0.00167753	0.397224	0.285837	0.0288781	4.24516e-23	-0.0049685	0.00589026	0.398943	0.0540225	4
ENSG00000180881	12	CAPS2	75669759	rs4882687	12	75700691	G	T	0.399784	0.00145619	0.00171927	0.397004	0.246614	0.0280001	1.27828e-18	0.00590473	0.00700366	0.399177	0.653188	10
ENSG00000029534	8	ANK1	41510739	rs516946	8	41519248	C	T	0.758136	0.00167208	0.00197165	0.396405	0.13562	0.0177025	1.8441e-14	0.0123292	0.0146269	0.399277	0.52235	3
ENSG00000233818	21	AP000695.4	37818029	rs218642	21	37802629	C	T	0.510292	-0.00142018	0.00167753	0.397224	0.281039	0.031094	1.59038e-19	-0.00505332	0.00599516	0.399284	0.0551845	7
ENSG00000137672	11	TRPC6	101322295	rs35008368	11	101496647	A	C	0.10812	-0.00230763	0.002707	0.393954	0.343654	0.0613593	2.13514e-08	-0.00671498	0.00796783	0.399362
ENSG00000138738	4	PRDM5	121606074	rs2667172	4	121749030	C	T	0.315332	-0.00155164	0.00183198	0.397009	0.206952	0.0275854	6.27443e-14	-0.00749758	0.00890843	0.399996	0.67081	4
ENSG00000244731	6	C4A	31949801	rs1811197	6	31327660	A	G	0.197494	-0.00182343	0.00215063	0.396517	-0.342843	0.0498822	6.28402e-12	0.00531856	0.00632048	0.400079	0.4892	17
ENSG00000198901	15	PRC1	91509270	rs117918230	15	91491692	T	C	0.0216412	-0.00499538	0.0058718	0.394913	0.735032	0.129043	1.22637e-08	-0.00679614	0.00807711	0.40012
ENSG00000161281	19	COX7A1	36641824	rs2967515	19	36880484	C	T	0.660491	-0.00150498	0.00177591	0.39675	0.10917	0.015689	3.44178e-12	-0.0137857	0.0163876	0.400221	0.60347	14
ENSG00000152492	3	CCDC50	191046866	rs9868965	3	191139587	T	C	0.0673626	0.00284117	0.00335763	0.39745	-0.298951	0.0398239	6.05789e-14	-0.0095038	0.0113025	0.400427	0.575114	5
ENSG00000145723	5	GIN1	102421704	rs34813	5	102433409	A	G	0.314133	-0.00153201	0.00180766	0.396709	0.150672	0.0240279	3.59399e-10	-0.0101678	0.0121064	0.400979	0.344235	7
ENSG00000156968	16	MPV17L	15489611	rs6498552	16	15539901	G	T	0.892174	0.00230361	0.00273895	0.400318	0.734611	0.0470662	6.41721e-55	0.00313582	0.00373385	0.401	0.0288596	11
ENSG00000250138	5	RP11-848G14.5	68927790	rs28703202	5	68826788	A	G	0.0577502	-0.00306517	0.00363229	0.398744	0.892627	0.104137	1.02035e-17	-0.00343388	0.00408889	0.401016
ENSG00000186111	19	PIP5K1C	3630181	rs2270083	19	3646642	G	A	0.0713642	-0.00272856	0.0032413	0.399895	0.585565	0.0491904	1.12749e-32	-0.0046597	0.00554916	0.401069	0.10466	3
ENSG00000240038	1	AMY2B	104096437	rs77572740	1	104059255	T	C	0.0926454	-0.0024245	0.00288098	0.400038	0.603822	0.0483506	8.63679e-36	-0.00401526	0.00478206	0.401105	0.587407	8
ENSG00000162961	2	DPY30	32092878	rs28383035	2	31760799	G	T	0.0100853	0.00700301	0.00830085	0.398865	1.11633	0.1314	1.96828e-17	0.00627324	0.00747241	0.401177	0.981482	5
ENSG00000166780	16	C16orf45	15528152	rs6498552	16	15539901	G	T	0.892174	0.00230361	0.00273895	0.400318	0.59401	0.0430002	2.09486e-43	0.00387807	0.00461949	0.401188	0.0414482	9
ENSG00000100055	22	CYTH4	37678068	rs56016561	22	37698667	G	A	0.0601942	0.00297699	0.00353058	0.399116	0.432176	0.0553662	5.91374e-15	0.00688837	0.00821684	0.401848
ENSG00000250312	4	ZNF718	124386	rs61792228	4	95710	A	G	0.157567	0.00193946	0.00231247	0.40164	0.921838	0.0525291	6.04219e-69	0.00210391	0.00251141	0.402177	0.197848	9
ENSG00000123352	12	SPATS2	49760367	rs11169063	12	49931585	C	T	0.186593	0.00182911	0.00216115	0.397352	0.193588	0.0329676	4.30395e-09	0.00944847	0.011279	0.402198
ENSG00000154328	8	NEIL2	11627148	rs804258	8	11634809	G	A	0.428836	-0.00167218	0.00198644	0.3999	0.240512	0.0288066	6.87299e-17	-0.00695258	0.00830109	0.402283	0.685395	7
ENSG00000074201	11	CLNS1A	77225981	rs57588070	11	77299451	A	G	0.103444	-0.0023471	0.00277304	0.397331	0.197985	0.0343717	8.40528e-09	-0.0118549	0.0141567	0.402364
ENSG00000197872	2	FAM49A	16730727	rs798368	2	16845834	C	T	0.215956	0.0017317	0.00205655	0.399764	0.307569	0.0395444	7.37892e-15	0.00563028	0.00672554	0.402508	0.746916	3
ENSG00000182552	4	RWDD4	184560788	rs67505753	4	184560790	A	G	0.213967	0.00171593	0.00204434	0.401268	-0.242172	0.0235217	7.37038e-25	-0.00708558	0.00846969	0.402828	0.435104	6
ENSG00000178078	19	STAP2	4324040	rs34302459	19	4340455	T	C	0.297612	0.00154148	0.00184072	0.402348	0.811696	0.0467702	1.80848e-67	0.00189909	0.00227038	0.402896	0.463307	9
ENSG00000250067	19	YJEFN3	19627036	rs12462698	19	19510363	G	C	0.0491615	0.00325695	0.00386494	0.399401	-0.329114	0.0491802	2.20146e-11	-0.00989612	0.0118362	0.403105	0.991259	7
ENSG00000079337	12	RAPGEF3	48128455	rs12422983	12	48142636	T	C	0.143273	-0.00202322	0.00241499	0.402156	0.408223	0.0380346	7.12975e-27	-0.00495616	0.00593385	0.403585	0.680568	9
ENSG00000131941	19	RHPN2	33469499	rs2216595	19	33533292	T	C	0.178511	-0.0018562	0.00220749	0.400422	-0.366847	0.0508571	5.46139e-13	0.00505987	0.00605822	0.4036	0.304757	10
ENSG00000122378	10	FAM213A	82167585	rs9787439	10	82169598	G	C	0.468935	0.00142398	0.00168993	0.399435	0.237646	0.0377745	3.15084e-10	0.00599202	0.00717462	0.403623	0.37128	4
ENSG00000121898	10	CPXM2	125465723	rs1996432	10	125649185	A	G	0.388713	0.00146024	0.00173058	0.398791	-0.139883	0.0240749	6.23534e-09	-0.010439	0.0125014	0.403702
ENSG00000267194	17	RP1-193H18.2	67547499	rs3809761	17	67497367	A	G	0.181773	0.00182412	0.00217653	0.401981	0.413857	0.0448467	2.75037e-20	0.00440761	0.00528078	0.403914
ENSG00000108984	17	MAP2K6	67410839	rs3809761	17	67497367	A	G	0.181773	0.00182412	0.00217653	0.401981	0.435607	0.047466	4.42247e-20	0.00418754	0.00501734	0.403936	0.742112	3
ENSG00000198633	19	ZNF534	52932440	rs56902760	19	52924208	T	G	0.124574	0.00213049	0.00253949	0.401501	0.479875	0.0593677	6.31385e-16	0.00443968	0.00532041	0.404021
ENSG00000198468	1	FLVCR1-AS1	213025450	rs12756625	1	213052118	A	G	0.553639	-0.00141819	0.00169829	0.403679	0.864212	0.0420526	7.57793e-94	-0.00164102	0.00196675	0.404066	0.98117	18
ENSG00000152689	2	RASGRP3	33661391	rs12478596	2	33784371	A	G	0.094115	0.00241289	0.00288653	0.403204	0.377554	0.0309467	3.10291e-34	0.00639085	0.00766327	0.404304	0.366557	6
ENSG00000215041	17	NEURL4	7218947	rs3809825	17	7238186	A	C	0.601648	0.00144845	0.00172115	0.400032	0.100943	0.0162919	5.79486e-10	0.0143492	0.0172073	0.404336	0.589915	5
ENSG00000121057	17	AKAP1	55162453	rs876627	17	55199216	T	C	0.482444	0.00141424	0.00168691	0.401827	0.180345	0.0226478	1.679e-15	0.00784186	0.00940549	0.40442	0.269296	7
ENSG00000140988	16	RPS2	2012053	rs13331781	16	2045661	C	T	0.201181	-0.0017583	0.00209111	0.400436	-0.165031	0.0264237	4.22292e-10	0.0106544	0.0127853	0.40466	0.453393	4
ENSG00000229367	1	HMGN2P19	229706279	rs11805194	1	229631734	C	T	0.213575	0.00173276	0.00207505	0.403694	0.6773	0.0524849	4.23626e-38	0.00255833	0.00307012	0.404674	0.1416	6
ENSG00000224769	3	AC069213.1	195341818	rs6605343	3	195328386	A	C	0.40729	-0.00143273	0.00171718	0.404081	0.7158	0.0458952	7.69958e-55	-0.00200158	0.0024024	0.404755	0.390064	20
ENSG00000261924	17	CTD-2561B21.5	78940039	rs4969331	17	78966915	T	C	0.593567	0.00143897	0.0017171	0.402017	-0.242569	0.0378672	1.496e-10	-0.00593221	0.00713913	0.406006	0.453183	5
ENSG00000139651	12	ZNF740	53574484	rs3101059	12	53581376	T	C	0.132115	-0.00207573	0.00248666	0.403861	0.350318	0.0410908	1.52203e-17	-0.00592527	0.00713224	0.406102	0.865751	8
ENSG00000184967	12	NOC4L	132628993	rs113366081	12	132609257	G	A	0.0735265	-0.00265822	0.00318635	0.404139	-0.477608	0.0525041	9.32164e-20	0.00556569	0.00669947	0.406106	0.708917	5
ENSG00000241043	9	GVQW1	32566787	rs10813835	9	32559114	T	C	0.607299	0.00144093	0.00173009	0.404923	-0.467982	0.0470297	2.50237e-23	-0.00307903	0.00370984	0.40656	0.397484	7
ENSG00000116288	1	PARK7	8014351	rs225110	1	8123684	G	A	0.611484	-0.00143104	0.00172154	0.405829	0.27367	0.0188389	8.18776e-48	-0.00522907	0.00630086	0.406596	0.496183	11
ENSG00000164022	4	AIMP1	107236701	rs7654865	4	107279450	T	C	0.174895	0.00184818	0.00221589	0.40425	0.204107	0.0269239	3.43238e-14	0.00905496	0.010922	0.407073	0.649691	4
ENSG00000184203	3	PPP1R2	195241221	rs34950021	3	195238559	T	C	0.279595	-0.00156351	0.00188261	0.406254	0.307228	0.0221186	7.2801e-44	-0.00508909	0.00613867	0.407093	0.605004	6
ENSG00000182957	13	SPATA13	24553944	rs9511176	13	24853948	G	T	0.942961	-0.00298224	0.00355612	0.401681	-0.387344	0.070901	4.67722e-08	0.0076992	0.00928832	0.407154
ENSG00000167723	17	TRPV3	3413796	rs322960	17	3460023	C	T	0.367772	-0.0014451	0.00174237	0.406886	-0.830294	0.0362023	2.08848e-116	0.00174047	0.00209987	0.407192	0.220842	9
ENSG00000159761	16	C16orf86	67700719	rs80190634	16	67660902	A	G	0.0444049	-0.00341794	0.00409575	0.403994	-0.503926	0.0733517	6.42011e-12	0.00678262	0.00818743	0.407433	0.865191	9
ENSG00000101361	20	NOP56	2632791	rs2422824	20	2647370	C	T	0.389965	-0.00143434	0.00172465	0.405597	0.183672	0.0205085	3.36955e-19	-0.00780925	0.00943024	0.40761	0.948254	5
ENSG00000255234	11	RP11-727A23.10	82997171	rs3889848	11	83092518	G	C	0.319383	-0.00150561	0.00180136	0.403259	-0.275713	0.0454912	1.35448e-09	0.00546079	0.00659529	0.407681	0.0686934	6
ENSG00000158234	3	FAIM	138327448	rs361076	3	138344699	C	G	0.563351	-0.00140964	0.00169891	0.406691	0.383109	0.0327358	1.22936e-31	-0.00367948	0.00444567	0.407866	0.154305	15
ENSG00000163870	3	TPRA1	127291912	rs12489051	3	127281141	T	C	0.105405	-0.00225919	0.002724	0.406896	-0.433945	0.0368494	5.17831e-32	0.00520617	0.00629284	0.408058	0.747652	9
ENSG00000188986	9	NELFB	140149625	rs13294457	9	140157429	A	G	0.760778	-0.00163675	0.00197711	0.407757	0.333759	0.0200508	3.25384e-62	-0.00490399	0.00593109	0.408335	0.95833	9
ENSG00000016391	3	CHDH	53846362	rs12676	3	53857803	C	A	0.704316	-0.00152818	0.00184184	0.406705	0.318415	0.034254	1.46222e-20	-0.00479933	0.0058074	0.408567	0.973721	8
ENSG00000101670	18	LIPG	47087069	rs28412220	18	47174380	G	A	0.225055	0.00167974	0.00202923	0.4078	-0.507636	0.0379246	7.35822e-41	-0.00330895	0.00400505	0.408694	0.956185	6
ENSG00000125895	20	TMEM74B	1161205	rs6078110	20	1177199	G	A	0.177383	0.00183864	0.00220347	0.40404	-0.294979	0.0523289	1.73019e-08	-0.00623312	0.00755132	0.409125
ENSG00000070610	9	GBA2	35736863	rs10814274	9	35734956	T	C	0.41627	-0.00141208	0.00170838	0.408485	0.317009	0.0222614	5.15067e-46	-0.00445438	0.00539813	0.409274	0.385543	12
ENSG00000135778	1	NTPCR	233086351	rs12725558	1	233091463	A	T	0.142084	-0.00198728	0.00240703	0.409023	-0.618051	0.0314305	4.38471e-86	0.0032154	0.00389798	0.409435
ENSG00000139880	14	CDH24	23516271	rs56187917	14	23515087	G	A	0.401027	0.00141848	0.00171284	0.407589	-0.288029	0.0337904	1.5415e-17	-0.00492478	0.00597476	0.409789	0.804984	3
ENSG00000187715	3	KBTBD12	127634075	rs6439096	3	127631264	A	C	0.0750977	-0.00266425	0.00320978	0.406515	-0.170589	0.0246185	4.2291e-12	0.0156179	0.0189504	0.409855
ENSG00000214435	10	AS3MT	104629273	rs7096169	10	104618695	G	A	0.328229	0.00149403	0.00181209	0.409667	-0.75964	0.0329999	2.9764e-117	-0.00196676	0.00238699	0.409968	0.474604	20
ENSG00000166582	17	CENPV	16245848	rs3112524	17	16245778	C	T	0.47232	0.00139465	0.00168817	0.40873	0.314576	0.0281382	5.12734e-29	0.00443343	0.00538113	0.410005	0.983504	9
ENSG00000198087	6	CD2AP	47445525	rs2184398	6	47462615	C	T	0.928078	-0.00266737	0.00322716	0.408499	-0.494779	0.0491783	8.2231e-24	0.00539103	0.0065444	0.410074	0.197208	7
ENSG00000149295	11	DRD2	113280318	rs4938050	11	113590031	G	A	0.271106	-0.00158326	0.0019161	0.408637	0.424421	0.046045	3.04042e-20	-0.0037304	0.00453272	0.410512	0.283377	3
ENSG00000058729	5	RIOK2	96496571	rs3839294	5	96504131	C	CT	0.683003	0.00150189	0.00182119	0.409556	-0.296932	0.0238731	1.62651e-35	-0.00505803	0.00614682	0.410583	0.308343	7
ENSG00000106460	7	TMEM106B	12250867	rs14978	7	12273152	G	A	0.316806	-0.00149987	0.00180766	0.406691	0.110463	0.0179994	8.40806e-10	-0.013578	0.0165133	0.410935	0.915341	4
ENSG00000227630	1	RP4-781K5.8	234859789	rs2587538	1	234875603	G	A	0.944244	0.00301958	0.003633	0.405887	-0.429427	0.0768633	2.31164e-08	-0.00703165	0.00855322	0.411017
ENSG00000168291	3	PDHB	58413357	rs4390943	3	58376639	A	C	0.78707	0.00169983	0.00206482	0.410374	0.260402	0.0172616	2.0134e-51	0.00652771	0.00794115	0.411071	0.119388	17
ENSG00000065457	16	ADAT1	75630879	rs7189895	16	75665019	G	A	0.297657	0.00150604	0.0018318	0.410982	0.649591	0.0318807	2.74866e-92	0.00231844	0.00282222	0.411364	0.250482	17
ENSG00000107175	9	CREB3	35732332	rs10814274	9	35734956	T	C	0.41627	-0.00141208	0.00170838	0.408485	-0.182044	0.024584	1.31173e-13	0.00775681	0.00944272	0.411385	0.966035	3
ENSG00000142892	1	PIGK	77554675	rs1502529	1	77571820	A	G	0.0739664	-0.00266521	0.00321229	0.406714	0.248864	0.0434141	9.90569e-09	-0.0107095	0.0130423	0.411569
ENSG00000248265	12	RP11-834C11.3	54452038	rs3195797	12	54496166	T	G	0.549639	0.00138924	0.00168953	0.410925	0.752644	0.0481564	4.60944e-55	0.00184581	0.0022479	0.411573	0.404828	15
ENSG00000272047	6	GTF2H5	158589384	rs62437115	6	158589655	G	C	0.435523	-0.001402	0.00169632	0.408524	0.161923	0.0225529	6.98596e-13	-0.00865844	0.0105453	0.411605
ENSG00000264247	18	LINC00909	72259010	rs3794942	18	72343181	G	A	0.0614619	-0.00292152	0.0035448	0.409842	-0.535506	0.0573527	9.90371e-21	0.00545563	0.00664527	0.411658	0.592497	7
ENSG00000270761	6	RP11-385F7.1	47444979	rs2184398	6	47462615	C	T	0.928078	-0.00266737	0.00322716	0.408499	-0.554204	0.0782009	1.37125e-12	0.00481298	0.00586252	0.411662
ENSG00000256091	11	RP11-627G1.1	113582442	rs4938050	11	113590031	G	A	0.271106	-0.00158326	0.0019161	0.408637	0.347304	0.0496107	2.54897e-12	-0.00455872	0.00555537	0.411876
ENSG00000188511	22	C22orf34	49808176	rs9616713	22	50049109	A	G	0.613174	-0.00141874	0.00172445	0.410664	0.408792	0.040083	2.0108e-24	-0.00347057	0.00423211	0.412184	0.936784	9
ENSG00000111816	6	FRK	116252312	rs1999930	6	116387134	T	C	0.302044	-0.001503	0.00182983	0.411425	-0.484517	0.0343808	4.21464e-45	0.00310206	0.00378302	0.412218	0.0839835	20
ENSG00000086827	11	ZW10	113603909	rs4938050	11	113590031	G	A	0.271106	-0.00158326	0.0019161	0.408637	0.130445	0.0198782	5.30113e-11	-0.0121374	0.0148049	0.412319
ENSG00000136098	13	NEK3	52706775	rs6561658	13	52734151	A	T	0.652176	0.00144836	0.00176375	0.41154	0.373199	0.0263066	1.11072e-45	0.00388093	0.00473394	0.412324	0.39685	20
ENSG00000163938	3	GNL3	52715172	rs11177	3	52721305	A	G	0.3848	-0.00142152	0.00172455	0.409779	-0.129188	0.0164233	3.65812e-15	0.0110035	0.0134222	0.412332	0.388429	19
ENSG00000164611	5	PTTG1	159848829	rs2910199	5	159847080	A	G	0.281176	-0.00154048	0.00187574	0.411495	-0.514844	0.0432925	1.29898e-32	0.00299213	0.00365199	0.412607	0.38238	7
ENSG00000173727	11	AP000769.1	65222728	rs1784859	11	65220749	T	C	0.329017	0.00146659	0.00178612	0.411585	0.295573	0.0313004	3.61912e-21	0.00496185	0.00606571	0.413347	0.582433	16
ENSG00000127948	7	POR	75528518	rs3823884	7	75544455	C	A	0.275895	-0.00154827	0.00188263	0.410852	0.171988	0.0216743	2.10331e-15	-0.0090022	0.0110049	0.413348
ENSG00000214022	7	REPIN1	150065278	rs3757424	7	150067679	A	C	0.31578	-0.00148312	0.00181195	0.413058	0.617533	0.0265477	1.09359e-119	-0.00240169	0.00293599	0.413349	0.215342	10
ENSG00000103423	16	DNAJA3	4475806	rs1139652	16	4476089	C	T	0.746924	-0.00159166	0.00194192	0.412426	0.249054	0.0198348	3.66689e-36	-0.00639082	0.00781378	0.413419	0.247026	12
ENSG00000213246	17	SUPT4H1	56422539	rs2107547	17	56432743	T	C	0.168586	0.0018294	0.00223064	0.412145	-0.263937	0.0246925	1.14635e-26	-0.0069312	0.00847625	0.413517	0.959803	17
ENSG00000129465	14	RIPK3	24805227	rs34106261	14	24806902	A	G	0.044763	0.00339312	0.004122	0.41041	-0.520144	0.0745142	2.94199e-12	-0.00652342	0.00797964	0.413638
ENSG00000106261	7	ZKSCAN1	99613204	rs71689664	7	99662515	G	GTAGT	0.284453	-0.00153518	0.00186241	0.409769	0.178046	0.0287724	6.08992e-10	-0.00862238	0.0105527	0.413883	0.44218	6
ENSG00000177663	22	IL17RA	17565844	rs3827279	22	17595929	C	G	0.220759	-0.00166352	0.00202727	0.411891	0.233909	0.0266377	1.61858e-18	-0.00711183	0.00870468	0.413922	0.797042	6
ENSG00000261701	16	HPR	72088522	rs1424241	16	72078907	A	G	0.176745	-0.00183635	0.00222967	0.410169	0.312132	0.0484311	1.15705e-10	-0.00588325	0.00720145	0.413955	0.511391	3
ENSG00000100325	22	ASCC2	30184597	rs12158466	22	30164511	C	T	0.049371	0.00323562	0.00393226	0.4106	0.227584	0.0335783	1.22102e-11	0.0142173	0.0174051	0.414019
ENSG00000111602	12	TIMELESS	56810903	rs2291739	12	56814653	A	G	0.574098	0.00140292	0.00170091	0.409481	0.121174	0.020713	4.91129e-09	0.0115777	0.0141757	0.414084
ENSG00000270210	2	RP11-373D23.3	28648812	rs11127150	2	28627629	T	C	0.45741	0.00139649	0.00169545	0.410129	-0.120237	0.0192145	3.90902e-10	-0.0116145	0.0142225	0.414143	0.899108	4
ENSG00000198160	1	MIER1	67390578	rs912797	1	67413478	G	A	0.738707	0.00157742	0.00191529	0.41017	-0.1452	0.023748	9.70421e-10	-0.0108638	0.0133098	0.414373
ENSG00000163686	3	ABHD6	58223233	rs4390943	3	58376639	A	C	0.78707	0.00169983	0.00206482	0.410374	-0.23832	0.0382761	4.77482e-10	-0.00713255	0.00873947	0.414425	0.221036	9
ENSG00000219545	7	RPA3-AS1	7680342	rs10277292	7	7722798	C	T	0.649699	-0.00145214	0.00176842	0.41156	0.189516	0.025738	1.79461e-13	-0.00766236	0.00938909	0.414448	0.211944	9
ENSG00000060069	18	CTDP1	77439801	rs60298379	18	77488422	T	C	0.367982	-0.00143216	0.00174485	0.411764	-0.121978	0.0173849	2.27769e-12	0.0117411	0.0144022	0.414939	0.790728	7
ENSG00000104442	8	ARMC1	66514694	rs6981992	8	66463478	T	G	0.714947	-0.0015231	0.00185885	0.412571	0.229309	0.0284918	8.39821e-16	-0.00664213	0.00814821	0.414978	0.524872	7
ENSG00000105707	19	HPN	35531410	rs55742440	19	35524824	C	T	0.355457	-0.00144419	0.00175703	0.411104	0.180981	0.0287219	2.95444e-10	-0.00797979	0.00979062	0.415047	0.210399	4
ENSG00000089486	16	CDIP1	4560676	rs8051695	16	4536621	C	T	0.730841	-0.00155086	0.00190104	0.414619	0.35921	0.0265056	7.68495e-42	-0.00431742	0.00530186	0.415461	0.34173	12
ENSG00000253921	5	CTB-113P19.3	151133553	rs2913888	5	151255331	G	A	0.582166	-0.00139845	0.00171122	0.413801	0.429728	0.0449423	1.15767e-21	-0.00325427	0.00399662	0.415499	0.591338	8
ENSG00000223784	10	RP11-554I8.2	6779344	rs12355935	10	6779733	T	A	0.260018	0.00157443	0.00192823	0.414207	0.250327	0.0235282	1.95253e-26	0.00628949	0.0077255	0.415575	0.306104	3
ENSG00000268516	19	CTD-3138B18.5	58768639	rs425605	19	58786623	T	C	0.625919	-0.00142141	0.00173518	0.412689	-0.288676	0.0400185	5.4507e-13	0.00492389	0.00604946	0.415679	0.075199	9
ENSG00000235358	1	RP11-399E6.1	41708045	rs12729448	1	41509834	A	G	0.115238	-0.00217022	0.0026609	0.414731	0.879027	0.0726857	1.14266e-33	-0.00246889	0.00303397	0.415789	0.780313	6
ENSG00000231768	1	RP5-855F14.1	234663637	rs271738	1	234662890	A	G	0.382107	0.00141705	0.00173663	0.414514	-0.37084	0.0375516	5.31844e-23	-0.00382119	0.00469892	0.4161	0.0560572	8
ENSG00000112699	6	GMDS	1624041	rs75992740	6	2268253	A	G	0.0556195	0.00301533	0.00367269	0.411637	0.414642	0.0702139	3.51765e-09	0.00727213	0.00894269	0.416108
ENSG00000177119	12	ANO6	45609770	rs10880774	12	45722999	T	C	0.432664	0.0013885	0.00168947	0.411158	-0.123371	0.0220479	2.19869e-08	-0.0112547	0.0138411	0.416143
ENSG00000180902	2	D2HGDH	242673994	rs71430382	2	242699290	T	C	0.370515	-0.00142197	0.00174792	0.41592	-0.320229	0.0236717	1.07007e-41	0.00444048	0.0054682	0.41676	0.151237	5
ENSG00000127364	7	TAS2R4	141478242	rs17464668	7	141501672	A	G	0.489978	-0.0013753	0.00168547	0.414514	0.31682	0.0389018	3.82142e-16	-0.00434095	0.0053466	0.416844	0.738839	7
ENSG00000100364	22	KIAA0930	45586219	rs2235159	22	45595278	C	G	0.401018	0.00139805	0.00171933	0.416142	-0.54371	0.0390864	5.472e-44	-0.00257132	0.00316762	0.416935	0.374617	10
ENSG00000174606	1	ANGEL2	213165524	rs10864039	1	213449418	G	A	0.619277	0.00141301	0.00173398	0.415133	-0.223137	0.0251577	7.3456e-19	-0.00633248	0.00780365	0.417092	0.422146	8
ENSG00000178222	4	RNF212	1050038	rs1670533	4	1078187	A	G	0.775903	0.00165076	0.00201834	0.413424	-0.34311	0.0529101	8.88665e-11	-0.00481117	0.00592909	0.417106	0.700918	5
ENSG00000106392	7	C1GALT1	7196565	rs10952045	7	7230388	G	A	0.619396	0.00140978	0.00173416	0.416249	0.306258	0.0251789	4.87591e-34	0.00460324	0.00567505	0.417287	0.445011	12
ENSG00000167711	17	SERPINF2	1646130	rs2070862	17	1648294	T	C	0.231983	-0.00161835	0.00199358	0.416917	0.478127	0.0276263	4.16947e-67	-0.00338477	0.00417415	0.417429	0.304269	10
ENSG00000145075	3	CCDC39	180320646	rs77837544	3	180683365	T	C	0.0385674	0.00358755	0.00441476	0.416433	0.68856	0.0685167	9.23112e-24	0.00521022	0.00643251	0.41795
ENSG00000157214	7	STEAP2	89796904	rs194519	7	89853425	G	A	0.757224	-0.00159007	0.00195952	0.417101	0.345961	0.0271819	4.15403e-37	-0.0045961	0.00567549	0.418047	0.015928	14
ENSG00000213024	19	NUP62	50410082	rs3826777	19	50431388	A	G	0.353079	-0.0014366	0.00176578	0.415886	-0.164917	0.0228534	5.34251e-13	0.00871105	0.0107749	0.418828	0.852601	4
ENSG00000230438	6	RP11-420G6.4	2854896	rs2252076	6	2876581	T	C	0.837061	0.00181319	0.00223879	0.418	-0.660448	0.0500034	7.88334e-40	-0.00274539	0.00339617	0.418872	0.880549	6
ENSG00000166140	15	ZFYVE19	41099284	rs2010300	15	41080131	C	T	0.347641	0.00143182	0.00176585	0.417458	-0.247104	0.024566	8.40387e-24	-0.0057944	0.00716936	0.418965	0.731869	17
ENSG00000234840	9	RP11-399D6.2	22646199	rs505061	9	22767164	A	C	0.483748	0.0013672	0.00168086	0.415995	-0.287053	0.0422163	1.04926e-11	-0.00476288	0.00589732	0.419301
ENSG00000087258	16	GNAO1	56225302	rs4784650	16	56306640	G	A	0.332882	-0.00146397	0.00179627	0.415071	-0.171598	0.0301846	1.30854e-08	0.00853139	0.0105749	0.419806	0.137088	5
ENSG00000180233	7	ZNRF2	30323923	rs7794336	7	30326225	G	A	0.0204435	0.00492635	0.00604096	0.414792	-0.345254	0.0630242	4.29875e-08	-0.0142688	0.01769	0.419895
ENSG00000255326	11	CTD-2530H12.4	75294241	rs2511005	11	75307363	G	T	0.674497	-0.00145472	0.0017922	0.416967	-0.397789	0.055549	8.00634e-13	0.00365701	0.00453425	0.419937	0.301214	6
ENSG00000171813	10	PWWP2B	134210672	rs117148158	10	134178628	A	G	0.0203821	0.00501823	0.00616551	0.41569	-0.502903	0.0844315	2.57939e-09	-0.00997852	0.0123738	0.419998
ENSG00000168306	3	ACOX2	58490863	rs4681863	3	58521124	G	A	0.935176	0.00279074	0.00344446	0.417818	0.381553	0.0456909	6.78386e-17	0.00731416	0.00906986	0.419998	0.766111	5
ENSG00000105497	19	ZNF175	52074551	rs6509552	19	52075622	A	G	0.733021	-0.00154425	0.00190324	0.417148	0.224857	0.031951	1.95641e-12	-0.0068677	0.00852029	0.42022	0.0356139	3
ENSG00000267724	18	RP11-49K24.8	44632317	rs75911383	18	44716011	T	C	0.0546237	-0.00299475	0.00369311	0.417422	0.583061	0.0837351	3.32723e-12	-0.00513626	0.00637681	0.420555	0.229684	3
ENSG00000168661	19	ZNF30	35417807	rs10422961	19	35422808	T	C	0.323908	0.0014595	0.00180308	0.418257	-0.238744	0.029653	8.19454e-16	-0.00611324	0.00759043	0.420596	0.0965536	5
ENSG00000221923	19	ZNF880	52873170	rs8104808	19	52887427	C	A	0.379937	-0.00140538	0.00173937	0.4191	0.356514	0.0369133	4.54042e-22	-0.00394201	0.00489587	0.420722	0.22691	4
ENSG00000129933	19	MAU2	19431490	rs3764567	19	19440066	T	C	0.656126	-0.00143226	0.00177451	0.419593	0.222578	0.0197898	2.39244e-29	-0.00643487	0.00799303	0.420785	0.616974	14
ENSG00000169189	16	NSMCE1	27236312	rs17856580	16	27246617	C	T	0.176249	0.00179722	0.00221354	0.416839	-0.1751	0.0282303	5.55547e-10	-0.010264	0.0127494	0.420789	0.739492	4
ENSG00000241852	8	C8orf58	22457114	rs34268501	8	22460204	G	A	0.339971	0.00145568	0.00180088	0.418907	0.211525	0.0253087	6.3895e-17	0.00688183	0.00855352	0.421073	0.760815	14
ENSG00000103415	16	HMOX2	4524691	rs77430528	16	4523389	C	T	0.0340892	0.00381068	0.00472999	0.420449	0.696164	0.0544335	1.88263e-37	0.00547383	0.00680783	0.421369	0.205439	14
ENSG00000259416	15	RP11-158M2.5	86298172	rs7177107	15	86123364	A	G	0.235643	-0.00160666	0.00198381	0.418005	-0.343004	0.0530629	1.01906e-10	0.00468409	0.00582885	0.421626	0.928718	3
ENSG00000180370	3	PAK2	196466728	rs2084385	3	196553867	G	A	0.877403	-0.00207163	0.00257411	0.420938	0.386178	0.0265278	5.23369e-48	-0.00536444	0.00667578	0.421647	0.120842	5
ENSG00000100439	14	ABHD4	23067146	rs8011143	14	23067931	C	T	0.287092	-0.00149105	0.00185434	0.421348	-0.562093	0.0294841	5.00341e-81	0.00265267	0.00330192	0.42176	0.108089	12
ENSG00000268536	19	AC005523.3	4785132	rs34928894	19	4789477	C	T	0.170137	0.001794	0.0022251	0.420096	0.549363	0.0579334	2.47867e-21	0.0032656	0.00406494	0.421768	0.842013	7
ENSG00000087076	19	HSD17B14	49316274	rs17206679	19	49342237	G	C	0.147981	0.00190395	0.00236472	0.420733	-0.560924	0.0475893	4.56707e-32	-0.00339431	0.00422558	0.421815	0.895742	14
ENSG00000213995	13	CARKD	111267881	rs330563	13	111290880	A	G	0.256665	-0.00155422	0.00193222	0.421183	-0.452213	0.0297082	2.53322e-52	0.00343692	0.00427877	0.421831	0.144007	14
ENSG00000172123	17	SLFN12	33738079	rs7220689	17	33759458	G	C	0.0767478	-0.00253995	0.00314841	0.419817	0.463142	0.0563896	2.15277e-16	-0.00548417	0.00683065	0.422046	0.174912	5
ENSG00000145416	4	MARCH1	164445450	rs1054683	4	164447003	C	T	0.617329	0.00139662	0.00173788	0.421608	-0.495924	0.0289607	9.81912e-66	-0.0028162	0.00350818	0.422119	0.466678	6
ENSG00000240344	2	PPIL3	201735630	rs2136600	2	201742345	T	C	0.219201	0.0016304	0.00203022	0.421937	-0.904693	0.0366021	7.02342e-135	-0.00180216	0.00224528	0.422182	0.825454	20
ENSG00000010803	1	SCMH1	41492872	rs3738368	1	41485902	G	C	0.31939	0.00145995	0.00180083	0.417532	0.140683	0.0248663	1.53517e-08	0.0103776	0.0129314	0.422257	0.507054	4
ENSG00000267470	19	ZNF571-AS1	38039816	rs10417503	19	37842735	C	T	0.154763	0.00187318	0.0023142	0.418268	0.266582	0.0452827	3.93139e-09	0.00702666	0.00876268	0.42262	0.56958	6
ENSG00000269834	19	CTD-3018O17.3	52892095	rs8104808	19	52887427	C	A	0.379937	-0.00140538	0.00173937	0.4191	-0.260149	0.040135	9.06076e-11	0.00540221	0.0067378	0.422682	0.284822	3
ENSG00000273449	4	RP11-218F10.3	164450923	rs1054683	4	164447003	C	T	0.617329	0.00139662	0.00173788	0.421608	-0.479632	0.0417827	1.67811e-30	-0.00291186	0.00363223	0.422743	0.425008	5
ENSG00000125257	13	ABCC4	95672083	rs7490267	13	95970258	C	T	0.637852	-0.00141331	0.0017567	0.421094	-0.29382	0.0311066	3.5347e-21	0.00481012	0.00600048	0.422771	0.392453	7
ENSG00000168216	6	LMBRD1	70385694	rs9346342	6	70454409	T	C	0.491164	-0.00136065	0.00168828	0.420277	-0.163843	0.0224436	2.87288e-13	0.0083046	0.0103669	0.42309	0.316423	4
ENSG00000103316	16	CRYM	21250195	rs9935333	16	21276182	A	C	0.143154	0.00191955	0.00239467	0.422787	1.19303	0.0560762	1.92914e-100	0.00160897	0.00200864	0.423118	0.741139	8
ENSG00000184887	14	BTBD6	105714827	rs2816606	14	105716034	T	C	0.27419	-0.00152719	0.00189357	0.419947	-0.140493	0.0208296	1.5317e-11	0.0108702	0.0135741	0.423242	0.537229	3
ENSG00000204104	2	TRAF3IP1	239229082	rs4663304	2	239233732	C	T	0.727869	0.0015173	0.0018926	0.422725	-0.397098	0.0283928	1.90078e-44	-0.00382097	0.0047739	0.423486	0.943703	15
ENSG00000154222	1	CC2D1B	52811395	rs7513934	1	52818188	A	G	0.515976	-0.00135198	0.00168229	0.421596	0.145457	0.0163909	7.04038e-19	-0.00929471	0.0116129	0.423491	0.607632	7
ENSG00000213347	5	MXD3	176728462	rs11949767	5	176740244	G	A	0.736632	-0.0015412	0.00191609	0.4212	-0.245214	0.0308346	1.82706e-15	0.00628512	0.00785382	0.423558	0.219646	7
ENSG00000198648	2	STK39	168810530	rs6712819	2	168954776	T	C	0.482629	0.00137444	0.00171473	0.422814	-0.491033	0.039113	3.76938e-36	-0.00279908	0.0034992	0.423757	0.49659	8
ENSG00000221821	6	C6orf226	42858005	rs61732354	6	42858524	T	C	0.0300611	-0.00404102	0.00503964	0.422641	-0.843676	0.082043	8.37749e-25	0.00478978	0.00599156	0.424047	0.233109	6
ENSG00000267648	17	RP11-686D22.3	33733967	rs7220689	17	33759458	G	C	0.0767478	-0.00253995	0.00314841	0.419817	0.41472	0.0726728	1.15205e-08	-0.00612449	0.00766714	0.424407	0.199918	3
ENSG00000260604	6	RP1-140K8.5	3905144	rs9502088	6	3905683	C	G	0.296542	-0.0014821	0.00184299	0.421294	0.261433	0.0396205	4.15532e-11	-0.00566914	0.00710173	0.424711
ENSG00000130957	9	FBP2	97321002	rs540124	9	97328175	G	A	0.345869	-0.00142156	0.00177169	0.422335	-0.171643	0.0217707	3.16745e-15	0.00828207	0.0103753	0.424724	0.355861	5
ENSG00000237159	9	CNTFR-AS1	34568013	rs72735302	9	34576226	C	T	0.0523086	-0.00304181	0.00379954	0.42338	-0.597872	0.065169	4.55045e-20	0.00508773	0.00637926	0.425136	0.218642	8
ENSG00000124549	6	BTN2A3P	26421619	rs742090	6	26415637	C	A	0.515167	-0.00137511	0.00171711	0.423231	-0.312023	0.0363429	9.04141e-18	0.00440708	0.00552704	0.425238	0.692104	18
ENSG00000231993	22	RP1-85F18.5	41570595	rs139458	22	41610668	A	G	0.364864	-0.00139355	0.00173937	0.423026	-0.384384	0.0490475	4.61538e-15	0.00362541	0.00454867	0.425436	0.734746	7
ENSG00000120800	12	UTP20	101673887	rs10507130	12	101753954	A	G	0.228237	0.00160184	0.00199986	0.423146	-0.184813	0.024103	1.75198e-14	-0.00866736	0.0108799	0.425659	0.624213	7
ENSG00000213413	7	PVRIG	99815864	rs6948729	7	99787372	G	A	0.274533	-0.00153005	0.00191609	0.424566	0.323276	0.0279142	5.1416e-31	-0.00473295	0.00594118	0.425663	0.119393	20
ENSG00000237886	9	RP11-611D20.2	139440664	rs3013306	9	139440845	A	G	0.646134	0.00141019	0.00176045	0.423109	-0.312742	0.0418787	8.15469e-14	-0.00450912	0.00566137	0.425759	0.904553	5
ENSG00000186510	1	CLCNKA	16345370	rs945420	1	16345208	A	G	0.559342	0.00135623	0.00170043	0.425114	-0.566969	0.0394389	7.3331e-47	-0.00239207	0.00300377	0.425825	0.574332	20
ENSG00000205531	11	NAP1L4	2965667	rs4758622	11	3009921	G	A	0.773151	0.00160977	0.00200234	0.421429	0.170939	0.0294884	6.75814e-09	0.00941722	0.0118259	0.425845	0.0179094	3
ENSG00000105135	19	ILVBL	15225795	rs11882609	19	15252255	A	G	0.138144	-0.00195961	0.00244317	0.42251	0.2439	0.0370908	4.84047e-11	-0.00803448	0.0100913	0.42593
ENSG00000089101	20	C20orf26	20033158	rs7261425	20	20068635	G	C	0.283565	-0.0015006	0.00187816	0.424306	-0.334603	0.0355672	5.07406e-21	0.00448472	0.00563331	0.42597	0.494414	8
ENSG00000177370	17	TIMM22	900357	rs3744750	17	907315	T	C	0.779719	-0.00160775	0.00201714	0.425426	-0.415141	0.0256326	5.39717e-59	0.00387278	0.00486481	0.425985	0.525789	8
ENSG00000145217	4	SLC26A1	972861	rs3796622	4	983060	C	T	0.636179	0.00139534	0.00175029	0.425333	-0.508638	0.0437581	3.11722e-31	-0.00274329	0.00344921	0.426418	0.521995	16
ENSG00000158987	5	RAPGEF6	130759614	rs11242077	5	130771037	A	G	0.193107	0.00170726	0.00213983	0.424959	0.336523	0.0344577	1.57126e-22	0.00507323	0.00637983	0.426498	0.861708	13
ENSG00000161016	8	RPL8	146015150	rs66716313	8	145995765	A	G	0.521144	-0.00133614	0.00167928	0.426228	-0.288405	0.0178457	9.49361e-59	0.00463286	0.0058297	0.426788	0.149755	20
ENSG00000119812	2	FAM98A	33808725	rs11675093	2	33893582	G	A	0.516127	-0.00134583	0.00167974	0.423008	0.125877	0.0204193	7.06606e-10	-0.0106916	0.0134565	0.426887	0.121784	3
ENSG00000186230	19	ZNF749	57946697	rs11665675	19	57939619	T	C	0.53438	0.00133983	0.00168675	0.427007	0.751661	0.0359763	6.17156e-97	0.00178249	0.00224565	0.427339	0.565392	15
ENSG00000173641	1	HSPB7	16340523	rs945420	1	16345208	A	G	0.559342	0.00135623	0.00170043	0.425114	0.160894	0.0205993	5.68869e-15	0.00842934	0.0106236	0.427513	0.87963	4
ENSG00000262006	17	RP11-700H6.4	48986998	rs16949441	17	48972547	T	C	0.306772	-0.00145781	0.0018258	0.424609	0.203154	0.0295182	5.88787e-12	-0.00717589	0.00904755	0.427702	0.513167	3
ENSG00000197893	10	NRAP	115348475	rs17773680	10	115424373	T	C	0.10872	0.00215585	0.00270829	0.426021	0.375375	0.0404057	1.54078e-20	0.00574319	0.00724133	0.427712
ENSG00000140323	15	DISP2	40650436	rs2289328	15	40705417	A	G	0.165783	0.00179765	0.00226455	0.4273	0.960747	0.0591495	2.51642e-59	0.0018711	0.00235989	0.42785	0.456645	14
ENSG00000160190	21	SLC37A1	43916118	rs228055	21	43954542	C	T	0.821271	0.00174964	0.00220594	0.42769	0.691981	0.036181	1.5482e-81	0.00252845	0.0031906	0.428088	0.521596	12
ENSG00000231106	21	AP000688.8	37377636	rs2835241	21	37411380	G	T	0.389833	0.00137337	0.0017313	0.427626	0.701497	0.0436377	3.78999e-58	0.00195777	0.00247101	0.428189	0.763312	18
ENSG00000145214	4	DGKQ	952675	rs3796622	4	983060	C	T	0.636179	0.00139534	0.00175029	0.425333	-0.205124	0.0300583	8.84135e-12	-0.00680242	0.00859086	0.428465	0.402358	5
ENSG00000110628	11	SLC22A18	2920951	rs367035	11	2923826	G	A	0.4364	-0.00134171	0.00169454	0.428488	-0.349918	0.0297743	6.86709e-32	0.00383436	0.00485366	0.429532	0.0473806	6
ENSG00000086200	5	IPO11	61699799	rs1862569	5	61928513	C	T	0.667126	-0.00142125	0.00178554	0.426046	0.166205	0.0264739	3.42823e-10	-0.00855119	0.010829	0.429729	0.360098	3
ENSG00000120451	11	SNX19	130745331	rs3751039	11	130773076	A	G	0.447392	0.00133609	0.00169071	0.429377	-0.462341	0.0256076	7.23187e-73	-0.00288984	0.00366035	0.429821	0.827367	12
ENSG00000110711	11	AIP	67250512	rs11601325	11	67227006	A	G	0.421869	-0.00135612	0.00170909	0.427499	-0.155535	0.0198414	4.54464e-15	0.00871907	0.0110446	0.429854	0.181669	11
ENSG00000235475	7	RP11-166O4.5	66800963	rs11765091	7	66826435	G	A	0.272413	-0.00149447	0.00189043	0.429207	-0.383596	0.0262066	1.62175e-48	0.00389595	0.00493536	0.429881	0.681269	17
ENSG00000137720	11	C11orf1	111749659	rs7107213	11	111750430	G	A	0.296711	-0.00146184	0.0018383	0.426489	-0.182529	0.0290323	3.23464e-10	0.00800881	0.0101515	0.430154	0.861236	4
ENSG00000273448	7	RP11-166O4.6	66798034	rs11765091	7	66826435	G	A	0.272413	-0.00149447	0.00189043	0.429207	0.526673	0.0451019	1.66312e-31	-0.00283757	0.0035976	0.430264	0.572734	15
ENSG00000232229	10	LINC00865	91589267	rs34407717	10	91595983	G	A	0.133292	-0.00195443	0.00247337	0.429418	0.751751	0.0623154	1.64338e-33	-0.00259984	0.0032972	0.430405	0.235945	6
ENSG00000255455	11	RP11-890B15.3	130736149	rs3751039	11	130773076	A	G	0.447392	0.00133609	0.00169071	0.429377	-0.401046	0.0345411	3.63632e-31	-0.00333151	0.0042255	0.430445	0.593853	10
ENSG00000121933	1	ADORA3	112025970	rs2275796	1	112028577	T	A	0.56028	-0.00134385	0.00169625	0.428218	-0.289559	0.0360931	1.03572e-15	0.00464102	0.00588654	0.430455	0.472121	5
ENSG00000185917	21	SETD4	37406839	rs2835241	21	37411380	G	T	0.389833	0.00137337	0.0017313	0.427626	-0.22232	0.0339673	5.94446e-11	-0.00617745	0.00784441	0.430991	0.809824	4
ENSG00000100284	22	TOM1	35695268	rs9610279	22	35667461	G	A	0.651018	-0.00138834	0.00176123	0.430534	-0.317283	0.0188971	2.8872e-63	0.00437571	0.00555709	0.431041	0.0979387	18
ENSG00000160392	19	C19orf47	40825443	rs10418932	19	40800288	C	T	0.147102	0.0018701	0.00236212	0.428533	0.189347	0.0250273	3.86067e-14	0.00987658	0.0125432	0.431045	0.256577	4
ENSG00000175756	1	AURKAIP1	1309110	rs2649589	1	1311716	A	G	0.933126	0.00266275	0.00335318	0.427138	0.140672	0.024115	5.43172e-09	0.0189288	0.0240567	0.431376
ENSG00000112367	6	FIG4	110012499	rs6942171	6	110061911	T	C	0.355851	0.00138518	0.00175389	0.429658	0.269882	0.0296322	8.41359e-20	0.00513254	0.00652312	0.431385	0.977858	3
ENSG00000173200	3	PARP15	122296449	rs2332240	3	122296834	G	A	0.46229	0.0013295	0.0016865	0.43051	0.348927	0.030426	1.90886e-30	0.00381025	0.0048448	0.431596	0.369285	4
ENSG00000121101	17	TEX14	56634039	rs444393	17	56709222	G	A	0.330364	-0.00142953	0.00181117	0.429945	0.459925	0.0495483	1.65758e-20	-0.00310818	0.00395218	0.431605	0.482901	10
ENSG00000105298	19	CACTIN	3610639	rs4806946	19	3631694	A	G	0.566759	-0.0013413	0.00169633	0.429115	-0.138256	0.0185603	9.40485e-14	0.00970157	0.0123384	0.431698	0.743367	9
ENSG00000259330	15	LINC00984	40617417	rs2289328	15	40705417	A	G	0.165783	0.00179765	0.00226455	0.4273	0.189175	0.0332018	1.21407e-08	0.00950258	0.0120863	0.431734	0.456018	4
ENSG00000172661	10	FAM21C	46222648	rs3802542	10	46169848	C	A	0.148383	0.00186341	0.00235876	0.42953	0.344875	0.0462486	8.85223e-14	0.00540315	0.00687774	0.432102	0.524178	4
ENSG00000228049	7	POLR2J2	102277474	rs11981219	7	102339168	T	C	0.891627	0.00212383	0.00270289	0.432007	-1.22338	0.0767143	2.97862e-57	-0.00173603	0.00221204	0.432565	0.593627	12
ENSG00000138658	4	C4orf21	113460492	rs17605622	4	113482146	A	G	0.0948141	-0.00225801	0.00286896	0.431255	0.511456	0.0520106	8.06136e-23	-0.00441487	0.00562733	0.432724	0.46186	6
ENSG00000099984	22	GSTT2	24322339	rs738809	22	24405492	A	G	0.71733	0.0014616	0.00185884	0.431693	-0.60377	0.0521732	5.68605e-31	-0.00242079	0.00308582	0.432754	0.540175	10
ENSG00000100714	14	MTHFD1	64854749	rs73263765	14	64900323	A	G	0.0250526	-0.00426619	0.00539088	0.428727	0.346872	0.0589271	3.94565e-09	-0.012299	0.0156812	0.432855
ENSG00000179277	17	MEIS3P1	15689932	rs6502474	17	15717546	T	C	0.347865	-0.00140152	0.00177478	0.42971	-0.220572	0.0374288	3.78987e-09	0.00635403	0.00811818	0.433809	0.447272	3
ENSG00000118946	13	PCDH17	58205944	rs12585180	13	58269763	T	C	0.247184	-0.00152918	0.00193552	0.429493	-0.27689	0.0488413	1.43483e-08	0.0055227	0.00705777	0.433921
ENSG00000149231	11	CCDC82	96085933	rs11021552	11	96097932	T	C	0.144937	-0.00188574	0.00241015	0.433971	0.639239	0.0463657	3.05694e-43	-0.00294998	0.00377641	0.434709	0.620522	4
ENSG00000127252	3	HRASLS	192958914	rs2271791	3	192994543	G	A	0.491918	0.00132547	0.00168769	0.432233	0.121023	0.0162661	1.00518e-13	0.0109522	0.0140227	0.434781	0.516256	3
ENSG00000003989	8	SLC7A2	17354597	rs1858715	8	17379221	T	C	0.807465	-0.00167192	0.00213184	0.432887	0.235836	0.0287796	2.51503e-16	-0.00708933	0.00908081	0.434982	0.204612	3
ENSG00000117748	1	RPA2	28218035	rs17185038	1	28219658	G	C	0.0670039	-0.00262194	0.00335788	0.434901	1.32694	0.0513308	2.38649e-147	-0.00197593	0.0025317	0.435111	0.450625	8
ENSG00000151365	11	THRSP	77774907	rs624350	11	77823557	A	G	0.681418	0.00141764	0.00180435	0.432057	-0.227325	0.0340634	2.49639e-11	-0.00623618	0.00799213	0.43522	0.171084	3
ENSG00000141759	18	TXNL4A	77732867	rs10438902	18	77745640	G	A	0.832458	-0.00176702	0.0022622	0.43474	-0.295334	0.0220366	5.8873e-41	0.00598312	0.0076728	0.435518	0.126143	20
ENSG00000242689	11	CNTF	58390146	rs17568220	11	58395023	C	T	0.141587	-0.00188087	0.00240752	0.434657	0.381645	0.0311878	1.97232e-34	-0.00492832	0.00632111	0.435591	0.541562	8
ENSG00000183696	7	UPP1	48128225	rs3763505	7	48128850	A	G	0.558907	-0.00132006	0.00169123	0.435076	0.397287	0.027168	1.99363e-48	-0.00332269	0.00426301	0.435731	0.504197	13
ENSG00000236508	3	ATP13A5-AS1	193025033	rs2271791	3	192994543	G	A	0.491918	0.00132547	0.00168769	0.432233	0.16716	0.0273638	1.00384e-09	0.00792935	0.0101794	0.436001
ENSG00000127084	9	FGD3	95709733	rs55654224	9	95796063	C	A	0.0411659	0.00338901	0.00433087	0.433907	0.771578	0.0965391	1.32344e-15	0.00439231	0.00563984	0.436098	0.475195	3
ENSG00000253910	5	PCDHGB2	140739703	rs11575948	5	140724060	C	A	0.0847697	0.0023861	0.00303474	0.431715	0.321184	0.0567157	1.48706e-08	0.00742907	0.00953924	0.436103
ENSG00000138399	2	FASTKD1	170386259	rs1446898	2	170529468	T	G	0.130758	0.00196137	0.00251403	0.43529	0.336308	0.0266196	1.37379e-36	0.00583206	0.00748962	0.436165	0.378615	14
ENSG00000224205	22	AP000351.4	24329511	rs1002286	22	24257337	A	G	0.53713	0.00131506	0.00168758	0.435829	0.831155	0.0426824	1.85999e-84	0.00158221	0.00203203	0.436195	0.237786	17
ENSG00000159199	17	ATP5G1	46970127	rs962273	17	46978353	C	T	0.696215	0.00142646	0.00182756	0.435079	0.142112	0.0129859	7.1355e-28	0.0100376	0.0128927	0.436245	0.823514	13
ENSG00000237989	21	AP001046.5	44778027	rs17004533	21	44781021	A	G	0.0616901	-0.00278825	0.00354902	0.432079	0.392535	0.0685693	1.03651e-08	-0.00710319	0.00912603	0.436366
ENSG00000250470	22	AP000351.3	24319095	rs1002286	22	24257337	A	G	0.53713	0.00131506	0.00168758	0.435829	0.716445	0.0457534	2.89144e-55	0.00183554	0.00235841	0.436395	0.260412	17
ENSG00000183023	2	SLC8A1	40324410	rs17466980	2	40641410	A	G	0.180894	-0.00172351	0.00219271	0.431857	-0.198626	0.0361691	3.9833e-08	0.00867716	0.0111519	0.436517
ENSG00000188690	10	UROS	127477146	rs2281957	10	127484234	G	A	0.469013	-0.00131319	0.00168686	0.436283	-0.402121	0.020739	9.44609e-84	0.00326566	0.00419829	0.436654	0.860229	20
ENSG00000204444	6	APOM	31620193	rs10573	6	31655438	A	G	0.062228	-0.00285106	0.0036317	0.432424	-0.264308	0.046999	1.86918e-08	0.0107869	0.0138736	0.436858	0.727559	3
ENSG00000136682	2	CBWD2	114195268	rs1191646	2	114174684	C	G	0.213096	-0.00161112	0.00206123	0.434432	0.199129	0.0265715	6.67609e-14	-0.00809084	0.0104074	0.436915	0.869383	3
ENSG00000261824	19	LINC00662	28175488	rs758765	19	28168589	G	A	0.532939	0.0013191	0.00168882	0.434757	-0.201923	0.0261864	1.24856e-14	-0.00653269	0.00840648	0.437099	0.856943	9
ENSG00000100889	14	PCK2	24563262	rs8017358	14	24525274	A	G	0.496841	-0.00131689	0.00168225	0.433735	0.177589	0.0277787	1.6267e-10	-0.00741538	0.00954347	0.437152
ENSG00000171903	19	CYP4F11	16023177	rs4808002	19	16017873	C	T	0.720295	0.00145894	0.00187668	0.43692	-0.697741	0.0462056	1.60026e-51	-0.00209095	0.00269321	0.437527	0.19685	17
ENSG00000184492	2	FOXD4L1	114256661	rs1191646	2	114174684	C	G	0.213096	-0.00161112	0.00206123	0.434432	-0.310998	0.0473848	5.26502e-11	0.00518048	0.00667463	0.437663
ENSG00000031698	1	SARS	109756540	rs4970829	1	109757295	A	G	0.0721799	0.00255195	0.00326063	0.433829	0.326552	0.0573139	1.21502e-08	0.00781483	0.0100788	0.438119
ENSG00000205678	4	TECRL	65140975	rs7656244	4	65170415	A	C	0.184575	-0.00170378	0.0021831	0.435133	0.164208	0.0243835	1.64622e-11	-0.0103757	0.0133837	0.438191	0.160694	3
ENSG00000237651	2	C2orf74	61372243	rs34279970	2	61372507	G	A	0.408413	-0.00132817	0.00171313	0.438171	0.955989	0.0173965	0	-0.00138932	0.00179218	0.438215	0.0562538	20
ENSG00000259495	15	RP11-210M15.2	80637195	rs36104834	15	80672260	A	C	0.0662295	-0.00262476	0.00337344	0.436529	0.584032	0.0660732	9.64357e-19	-0.00449421	0.00579846	0.438299	0.133846	3
ENSG00000225083	13	GRTP1-AS1	114005988	rs755992	13	114006350	G	C	0.293306	-0.00143484	0.00184473	0.436683	-0.292029	0.0344353	2.24193e-17	0.00491335	0.00634345	0.438603	0.884799	3
ENSG00000198948	4	MFAP3L	170907748	rs6842442	4	170933203	T	C	0.426828	-0.00132095	0.00170518	0.438535	0.993454	0.0258856	0	-0.00132965	0.00171677	0.438629	0.0739227	20
ENSG00000256069	12	A2MP1	9381129	rs7967738	12	9417026	A	G	0.644127	-0.00136728	0.00176187	0.437728	-0.627159	0.0512882	2.19955e-34	0.00218012	0.00281494	0.438646	0.86389	15
ENSG00000258572	14	RP11-1070N10.3	95982473	rs179145	14	95983975	A	G	0.366101	-0.00135875	0.00174703	0.436716	-0.308137	0.0374921	2.05693e-16	0.00440956	0.00569498	0.43876	0.253816	3
ENSG00000173545	5	ZNF622	16451628	rs332811	5	16508674	G	A	0.615007	-0.00134847	0.00172627	0.434718	-0.115986	0.019811	4.7811e-09	0.0116261	0.0150153	0.438762
ENSG00000204161	10	C10orf128	50362773	rs7906537	10	50496617	T	C	0.93878	0.00275472	0.00352722	0.43481	0.336279	0.0569968	3.63585e-09	0.00819177	0.0105805	0.438792
ENSG00000075711	3	DLG1	196769431	rs9850696	3	196968108	G	A	0.611016	0.00134683	0.001729	0.436003	-0.1283	0.0191802	2.24396e-11	-0.0104975	0.0135673	0.439087	0.607109	3
ENSG00000101639	18	CEP192	12991361	rs474337	18	13095609	C	T	0.611233	0.00133337	0.00172075	0.438415	-0.361631	0.0280968	6.56419e-38	-0.0036871	0.00476692	0.43924	0.327601	11
ENSG00000184110	16	EIF3C	28699879	rs11642638	16	28984945	C	A	0.357476	-0.00137211	0.00175901	0.435364	-0.230993	0.0391885	3.76015e-09	0.00594005	0.00768138	0.439342	0.179524	10
ENSG00000143067	1	ZNF697	120162045	rs4481896	1	120131516	T	C	0.118099	0.00204648	0.00262992	0.436479	-0.350274	0.0515818	1.11627e-11	-0.00584251	0.00755731	0.439467
ENSG00000127463	1	EMC1	19542158	rs10799734	1	19519782	T	C	0.421601	0.00132249	0.00170896	0.439016	-0.302987	0.0272202	8.86911e-29	-0.00436484	0.00565399	0.440119	0.668343	11
ENSG00000164346	5	NSA2	74062817	rs7732440	5	74039263	T	C	0.118795	0.00201786	0.00261354	0.440067	1.34438	0.0264714	0	0.00150096	0.00194427	0.44012	0.457707	9
ENSG00000227838	22	RP1-213J1P__B.1	28072556	rs1885364	22	28094845	A	G	0.520806	-0.00130802	0.00168677	0.43807	-0.257728	0.0319207	6.80214e-16	0.0050752	0.00657488	0.44017	0.401021	6
ENSG00000099991	22	CABIN1	24407642	rs1002286	22	24257337	A	G	0.53713	0.00131506	0.00168758	0.435829	0.120718	0.0217549	2.87324e-08	0.0108937	0.0141167	0.440301
ENSG00000103723	15	AP3B2	83328033	rs28607761	15	83384069	G	A	0.196383	0.00162654	0.00210589	0.439893	0.707696	0.0401307	1.33236e-69	0.00229836	0.00297855	0.44033	0.462273	20
ENSG00000272789	2	RP11-286H15.1	128383572	rs10174611	2	128381154	A	G	0.366286	-0.00136071	0.00175288	0.43759	-0.269651	0.0399937	1.55856e-11	0.00504619	0.00654349	0.440602	0.582025	10
ENSG00000254860	11	TMEM9B-AS1	8986222	rs11042148	11	9008674	G	A	0.183506	0.00166978	0.00216561	0.440682	1.11942	0.0469541	1.26298e-125	0.00149165	0.00193559	0.44092	0.867732	16
ENSG00000139182	12	CLSTN3	7282294	rs730165	12	7270804	G	A	0.330649	0.00137853	0.00178249	0.439303	0.226727	0.0257928	1.49142e-18	0.00608013	0.0078922	0.441064	0.125301	7
ENSG00000076242	3	MLH1	37034823	rs1860968	3	37091325	A	G	0.456732	0.00130729	0.00169117	0.439515	0.22078	0.0236903	1.16988e-20	0.00592123	0.00768628	0.441084	0.481182	11
ENSG00000175727	12	MLXIP	122516628	rs10847853	12	122613599	G	A	0.676855	0.00139684	0.00179698	0.436966	-0.127119	0.0223147	1.22183e-08	-0.0109884	0.0142672	0.441188	0.276748	4
ENSG00000166762	15	CATSPER2	43920701	rs10163069	15	44047570	C	T	0.823429	0.00171028	0.00220629	0.438233	-0.260053	0.0391667	3.14449e-11	-0.00657666	0.00854163	0.441327	0.902604	3
ENSG00000074219	19	TEAD2	49843852	rs11882571	19	49885000	T	C	0.242814	-0.00151049	0.00195578	0.439925	0.382533	0.0399795	1.08744e-21	-0.00394865	0.00512934	0.441408	0.896516	7
ENSG00000140521	15	POLG	89859534	rs17803620	15	89804043	T	C	0.370264	-0.00134808	0.00173825	0.438022	0.149356	0.0235505	2.26877e-10	-0.00902595	0.011725	0.441416	0.143676	3
ENSG00000169184	22	MN1	28144265	rs1885364	22	28094845	A	G	0.520806	-0.00130802	0.00168677	0.43807	-0.116284	0.0195208	2.57028e-09	0.0112485	0.014628	0.441911	0.311392	3
ENSG00000164715	7	LMTK2	97736197	rs3735252	7	97736577	G	C	0.0488373	-0.00300774	0.00389685	0.440209	0.372404	0.0429956	4.65784e-18	-0.00807655	0.0105055	0.442017	0.905311	4
ENSG00000198780	5	FAM169A	74073399	rs7732440	5	74039263	T	C	0.118795	0.00201786	0.00261354	0.440067	0.491968	0.0590189	7.69978e-17	0.00410161	0.00533516	0.442019	0.368427	5
ENSG00000050767	5	COL23A1	177664619	rs2973739	5	177820134	C	T	0.590066	0.00133324	0.00171919	0.438041	0.202257	0.034607	5.08426e-09	0.00659181	0.00857453	0.442032
ENSG00000205885	12	C1RL-AS1	7260648	rs730165	12	7270804	G	A	0.330649	0.00137853	0.00178249	0.439303	0.212318	0.0302481	2.23117e-12	0.00649276	0.00844618	0.442059	0.137702	5
ENSG00000256967	12	RP11-273B20.1	7281675	rs730165	12	7270804	G	A	0.330649	0.00137853	0.00178249	0.439303	0.257782	0.0370823	3.61122e-12	0.00534766	0.00695738	0.442112	0.388273	3
ENSG00000125445	17	MRPS7	73257755	rs8075276	17	73257986	T	C	0.826347	-0.00172505	0.00224017	0.441268	0.17732	0.015142	1.1261e-31	-0.00972846	0.0126608	0.442253	0.559546	14
ENSG00000110931	12	CAMKK2	121675497	rs7965129	12	121735407	G	A	0.027743	0.00390217	0.00507028	0.441527	0.786332	0.0660285	1.06263e-32	0.0049625	0.00646146	0.442479	0.737669	5
ENSG00000198680	9	TUSC1	25676396	rs4978005	9	25661720	G	A	0.45948	-0.00130607	0.00169118	0.439945	0.280416	0.0388996	5.64805e-13	-0.00465762	0.00606548	0.442553	0.97542	4
ENSG00000170502	4	NUDT9	88343734	rs7690728	4	88356799	T	C	0.153632	-0.00178245	0.00230558	0.439462	-0.167286	0.0256485	6.92561e-11	0.0106551	0.0138787	0.442649	0.78044	4
ENSG00000234444	7	ZNF736	63767837	rs10253630	7	63827340	A	G	0.294948	-0.00142096	0.00184225	0.440519	0.313991	0.0401249	5.06279e-15	-0.00452548	0.00589564	0.442726	0.0201193	9
ENSG00000177951	11	BET1L	167784	rs2280543	11	203788	T	C	0.0438623	0.00313831	0.00407893	0.441659	0.734185	0.0654225	3.17271e-29	0.00427455	0.00556877	0.442729	0.735114	3
ENSG00000186453	2	FAM228A	24397938	rs4665253	2	24382546	A	G	0.626315	0.00133656	0.00173774	0.441812	-0.430271	0.0435036	4.57833e-23	-0.00310632	0.0040509	0.443188	0.699312	16
ENSG00000132507	17	EIF5A	7210318	rs4796398	17	7208197	T	C	0.576565	0.0013117	0.00170765	0.442409	-0.220755	0.0168976	5.26671e-39	-0.00594188	0.00774886	0.443196	0.667962	6
ENSG00000251022	4	THAP9-AS1	83814162	rs2305876	4	83821324	G	A	0.258366	0.00148328	0.00193344	0.44298	-0.513594	0.0251335	8.22803e-93	-0.00288804	0.00376718	0.443301	0.00839043	8
ENSG00000163536	3	SERPINI1	167453031	rs11717419	3	167464512	A	G	0.219842	0.00155963	0.00202269	0.440669	0.218839	0.0307857	1.17343e-12	0.00712684	0.00929704	0.443337
ENSG00000214575	15	CPEB1	83211951	rs28607761	15	83384069	G	A	0.196383	0.00162654	0.00210589	0.439893	0.28784	0.0467366	7.33109e-10	0.00565085	0.00737349	0.443454	0.496199	5
ENSG00000075151	1	EIF4G3	21132963	rs885363	1	21325360	A	C	0.412194	-0.00133527	0.00173753	0.442198	-0.186711	0.0217035	7.77805e-18	0.00715153	0.00934304	0.44401	0.908487	7
ENSG00000255513	16	AC005363.9	2013746	rs72764893	16	2013756	C	T	0.154996	-0.00178854	0.00233717	0.444117	0.853216	0.0468434	3.98129e-74	-0.00209623	0.00274166	0.444519	0.58902	13
ENSG00000131401	19	NAPSB	50837053	rs59323905	19	50848025	A	G	0.306088	-0.00141621	0.00184077	0.441682	-0.319807	0.0512053	4.22219e-10	0.00442833	0.00579938	0.445114
ENSG00000243708	15	PLA2G4B	42120283	rs3959569	15	42115747	C	G	0.331699	-0.00136748	0.00178341	0.443211	0.167525	0.0200543	6.6238e-17	-0.00816284	0.0106904	0.445125	0.189745	10
ENSG00000263843	17	RP11-649A18.12	73267450	rs8075276	17	73257986	T	C	0.826347	-0.00172505	0.00224017	0.441268	-0.195788	0.035136	2.51416e-08	0.00881081	0.0115506	0.44558	0.915382	3
ENSG00000269190	19	FBXO17	39432044	rs11544093	19	39416887	T	C	0.168347	-0.00172805	0.00224874	0.442219	0.217212	0.0345523	3.24773e-10	-0.00795559	0.0104298	0.445598
ENSG00000228925	2	AC016722.4	47126414	rs13404033	2	47173359	T	C	0.18174	0.00169065	0.00220106	0.442423	-0.304115	0.046932	9.17795e-11	-0.00555925	0.00728826	0.445602
ENSG00000213144	12	RP11-64B16.2	119632655	rs12811848	12	119619632	A	G	0.0565918	-0.00279724	0.00364403	0.442711	-0.366784	0.0558039	4.9402e-11	0.0076264	0.0100026	0.445797
ENSG00000137101	9	CD72	35609530	rs10972542	9	35643363	T	C	0.0779163	0.00249115	0.00323716	0.441567	-0.369721	0.0673851	4.09533e-08	-0.00673792	0.00884139	0.446007
ENSG00000114473	3	IQCG	197615946	rs76437467	3	197590529	G	T	0.109703	-0.00207805	0.00270859	0.442957	0.343536	0.0521475	4.46477e-11	-0.006049	0.00793773	0.446026	0.606564	11
ENSG00000165985	10	C1QL3	16555742	rs6602130	10	16558290	T	C	0.553389	0.00130559	0.00171277	0.4459	0.966993	0.0406718	5.98507e-125	0.00135015	0.00177214	0.446134	0.635017	9
ENSG00000115896	2	PLCL1	198669426	rs1435568	2	198762879	C	T	0.67423	0.00138214	0.00180486	0.443804	0.150185	0.021382	2.15757e-12	0.00920292	0.0120888	0.446492	0.182859	8
ENSG00000204577	19	LILRB3	54720147	rs3865476	19	54714057	G	A	0.0318334	-0.00367963	0.00479843	0.443177	0.528615	0.0839181	2.99227e-10	-0.00696089	0.00914438	0.446525
ENSG00000164615	5	CAMLG	134074191	rs12657663	5	134076812	A	G	0.0998247	0.00215984	0.00282943	0.445256	0.268665	0.0289714	1.80202e-20	0.00803916	0.0105671	0.446792	0.0968626	7
ENSG00000109332	4	UBE2D3	103715540	rs3974604	4	103849758	C	T	0.489366	0.00128605	0.00168057	0.444126	-0.0976855	0.0139077	2.15857e-12	-0.0131652	0.0173057	0.44681	0.679722	9
ENSG00000103335	16	PIEZO1	88781751	rs7184427	16	88804734	G	A	0.846353	-0.00183523	0.00239587	0.443679	0.204574	0.0319941	1.61476e-10	-0.00897098	0.0117952	0.44692	0.0433675	4
ENSG00000166313	11	APBB1	6416355	rs7129298	11	6450724	T	C	0.241632	-0.00149875	0.0019644	0.44549	0.298809	0.0317318	4.6549e-21	-0.00501575	0.00659564	0.446978	0.739752	3
ENSG00000198015	12	MRPL42	93861264	rs11107043	12	93865840	T	C	0.268282	-0.0014566	0.00190962	0.445599	0.274801	0.0331248	1.07729e-16	-0.00530056	0.00697841	0.447514	0.510949	4
ENSG00000141447	18	OSBPL1A	21742008	rs7235992	18	21887587	C	T	0.32238	-0.00137707	0.00179975	0.444185	-0.185377	0.0308265	1.8149e-09	0.00742848	0.00978687	0.447837
ENSG00000235954	22	TTC28-AS1	28315364	rs75650828	22	28415655	A	G	0.0529424	0.00290288	0.00380903	0.445997	0.69213	0.0819377	2.98805e-17	0.00419413	0.0055257	0.44784	0.327557	8
ENSG00000140105	14	WARS	100800125	rs2400899	14	100828487	T	C	0.732444	0.00144414	0.00189405	0.445786	0.253279	0.0336441	5.14478e-14	0.00570178	0.00751637	0.448103	0.319918	5
ENSG00000122026	13	RPL21	27825446	rs7999846	13	27757375	T	C	0.0751138	0.00243436	0.00318824	0.445139	-0.20467	0.0315217	8.41556e-11	-0.0118941	0.0156848	0.448261	0.639115	3
ENSG00000258521	14	RP11-638I2.9	100806169	rs2400899	14	100828487	T	C	0.732444	0.00144414	0.00189405	0.445786	0.332044	0.0462871	7.30662e-13	0.00434924	0.00573634	0.448337	0.528208	6
ENSG00000111615	12	KRR1	75890684	rs3809118	12	75872256	T	G	0.245476	-0.00148578	0.00196197	0.448878	0.422029	0.0268376	1.01525e-55	-0.00352056	0.00465429	0.449402	0.24358	15
ENSG00000255328	11	RP11-326C3.12	327171	rs7395319	11	331326	T	C	0.84125	0.00175114	0.00230081	0.4466	0.463067	0.0686206	1.49669e-11	0.00378161	0.00500013	0.449468
ENSG00000130653	9	PNPLA7	140354404	rs10732688	9	140581700	G	T	0.306881	-0.00139196	0.0018316	0.447273	0.19655	0.0256485	1.81337e-14	-0.00708196	0.00936446	0.449493	0.823464	7
ENSG00000245958	4	RP11-33B1.1	120375946	rs10011097	4	120310359	G	T	0.299514	-0.00139188	0.00183914	0.449163	-0.719049	0.0413238	8.2e-68	0.00193572	0.00256016	0.449592	0.319674	20
ENSG00000100099	22	HPS4	26839389	rs713998	22	26862212	C	T	0.887313	0.00201301	0.00265577	0.448466	0.323756	0.0340625	2.00514e-21	0.00621768	0.00822904	0.449903	0.318759	7
ENSG00000227107	2	AC096574.5	238521620	rs13384601	2	238522813	A	G	0.54571	0.00129066	0.00169501	0.446393	-0.160532	0.0272223	3.6998e-09	-0.00803989	0.0106464	0.450143
ENSG00000170759	10	KIF5B	32297938	rs17409410	10	32343105	A	G	0.123798	0.00195689	0.00258217	0.448543	0.20257	0.0238988	2.32748e-17	0.00966031	0.0127979	0.450347	0.508374	6
ENSG00000204396	6	VWA7	31733367	rs62395823	6	31736065	A	G	0.0429801	0.00320648	0.0042408	0.449587	-0.679555	0.0636704	1.36129e-26	-0.0047185	0.00625619	0.450722	0.564001	7
ENSG00000164306	4	PRIMPOL	185570767	rs113420705	4	185570553	C	T	0.262298	0.00143837	0.00190262	0.449653	0.347368	0.0329092	4.79872e-26	0.00414077	0.00549128	0.450811	0.914578	18
ENSG00000109180	4	OCIAD1	48807229	rs7665209	4	48814687	C	T	0.532156	-0.00127461	0.00168403	0.449122	-0.135454	0.0165321	2.53969e-16	0.00940991	0.0124854	0.451046	0.379701	13
ENSG00000058453	1	CROCC	17066768	rs6691985	1	17289911	T	C	0.292251	-0.00139284	0.00184665	0.450699	0.429218	0.0337645	5.06418e-37	-0.00324506	0.00430993	0.451493	0.538189	16
ENSG00000164096	4	C4orf3	120218207	rs10011097	4	120310359	G	T	0.299514	-0.00139188	0.00183914	0.449163	0.179481	0.0243038	1.52583e-13	-0.00775503	0.0103007	0.45153	0.541527	11
ENSG00000213420	7	GPC2	99767229	rs17249588	7	99808097	C	T	0.0277889	-0.00384892	0.00509373	0.449877	0.94836	0.113835	8.01703e-17	-0.0040585	0.00539314	0.451732	0.779903	5
ENSG00000235241	1	RP11-108M9.5	17215590	rs6691985	1	17289911	T	C	0.292251	-0.00139284	0.00184665	0.450699	0.574411	0.0524621	6.71373e-28	-0.00242481	0.00322248	0.451769	0.376653	14
ENSG00000137841	15	PLCB2	40570377	rs12439272	15	40584804	A	G	0.233074	0.00151571	0.00200105	0.448776	0.20944	0.0320362	6.25134e-11	0.00723697	0.0096182	0.451796	0.323288	3
ENSG00000186715	1	MST1L	17081405	rs6691985	1	17289911	T	C	0.292251	-0.00139284	0.00184665	0.450699	0.548221	0.050929	5.06833e-27	-0.00254065	0.0033767	0.451806	0.589204	17
ENSG00000157637	17	SLC38A10	79218800	rs115343321	17	79268733	C	T	0.1175	0.00194412	0.00258223	0.45152	0.683676	0.0352422	7.81183e-84	0.00284363	0.00377982	0.45186	0.437905	10
ENSG00000164305	4	CASP3	185548850	rs113420705	4	185570553	C	T	0.262298	0.00143837	0.00190262	0.449653	0.167337	0.0241281	4.05226e-12	0.00859565	0.0114373	0.452326	0.999856	6
ENSG00000226864	10	RP11-500G22.2	123687827	rs11200264	10	123685862	A	C	0.324465	-0.00136554	0.00181417	0.451624	-0.603417	0.0467374	3.91183e-38	0.00226301	0.0030116	0.452393	0.597589	7
ENSG00000158286	1	RNF207	6265535	rs3827723	1	6259130	G	A	0.291015	-0.00140093	0.00185129	0.449211	-0.259859	0.0411476	2.69664e-10	0.00539112	0.00717517	0.452438	0.69411	4
ENSG00000189136	15	UBE2Q2P1	85070012	rs56130099	15	85131257	C	A	0.171003	0.001707	0.00225209	0.448472	-0.210263	0.0373481	1.80396e-08	-0.0081184	0.0108075	0.452541
ENSG00000238142	1	RP11-108M9.4	17215033	rs6691985	1	17289911	T	C	0.292251	-0.00139284	0.00184665	0.450699	0.435992	0.0525413	1.05813e-16	-0.00319465	0.00425297	0.452559	0.293606	8
ENSG00000085733	11	CTTN	70244510	rs7128969	11	70205017	A	C	0.117721	-0.00195774	0.00258694	0.449184	0.17121	0.028298	1.44622e-09	-0.0114347	0.0152275	0.452697	0.610256	3
ENSG00000130348	6	QRSL1	107077453	rs1026619	6	107114361	G	A	0.422453	-0.00128256	0.00170645	0.452294	-0.443909	0.0253233	8.51022e-69	0.00288924	0.00384768	0.452709	0.0148215	20
ENSG00000025039	6	RRAGD	90074355	rs10944445	6	90071201	C	T	0.623197	0.00130705	0.0017346	0.451138	0.229286	0.0256108	3.46853e-19	0.00570052	0.00759197	0.452736	0.779031	8
ENSG00000261351	15	CTD-3185P2.1	66782086	rs41306345	15	66782048	T	C	0.0850521	0.00229391	0.00303675	0.450018	-0.393229	0.062168	2.52804e-10	-0.00583352	0.00777747	0.453222
ENSG00000273160	1	RP11-104L21.3	167426979	rs2056626	1	167420425	G	T	0.421935	0.00128414	0.00169785	0.449453	0.227829	0.0400068	1.2355e-08	0.00563642	0.00751774	0.453406	0.183972	3
ENSG00000173145	10	NOC3L	96075004	rs3781264	10	96070375	G	A	0.267787	-0.00142948	0.00189921	0.451648	0.231618	0.0296439	5.56948e-15	-0.00617171	0.00823771	0.453735	0.435297	5
ENSG00000130347	6	RTN4IP1	107018903	rs1026619	6	107114361	G	A	0.422453	-0.00128256	0.00170645	0.452294	-0.164024	0.0178139	3.33344e-20	0.00781934	0.0104383	0.453795	0.0570204	7
ENSG00000183255	21	PTTG1IP	46269500	rs235324	21	46279505	C	T	0.580753	0.00128178	0.00169917	0.450636	0.182329	0.029072	3.57255e-10	0.00703004	0.00938642	0.453882	0.229949	5
ENSG00000182551	2	ADI1	3501132	rs9309718	2	3497661	A	G	0.240327	0.0014892	0.0019822	0.452479	0.24967	0.0272989	5.92028e-20	0.00596467	0.00796602	0.453999	0.166094	9
ENSG00000079393	10	DUSP13	76854192	rs3088142	10	76854564	T	C	0.406527	0.00129204	0.00171431	0.451042	-0.110978	0.0171549	9.85451e-11	-0.0116423	0.0155518	0.454089	0.984579	4
ENSG00000114054	3	PCCB	135969148	rs940174	3	136309710	C	T	0.39643	-0.00128438	0.00171229	0.453196	0.193288	0.0162334	1.09075e-32	-0.0066449	0.00887631	0.454092	0.509767	16
ENSG00000072195	2	SPEG	220299568	rs13386459	2	220299018	C	T	0.387724	0.00129471	0.00172269	0.452312	-0.157807	0.0193821	3.8919e-16	-0.00820439	0.0109628	0.45423	0.218763	3
ENSG00000227953	1	RP11-439E19.3	246939315	rs3795462	1	246940442	C	T	0.462405	-0.00126391	0.00168245	0.452511	-0.270795	0.0335588	7.07141e-16	0.00466741	0.00623987	0.454462	0.489907	7
ENSG00000198826	15	ARHGAP11A	32907345	rs55654632	15	32947045	G	T	0.22311	-0.00151909	0.00202435	0.453007	-0.390055	0.0435743	3.50733e-19	0.00389455	0.00520811	0.454589	0.635079	4
ENSG00000164694	6	FNDC1	159590429	rs538860	6	159949798	C	A	0.266448	-0.00142728	0.00189808	0.452074	-0.18177	0.0271751	2.24929e-11	0.00785212	0.010508	0.454911	0.558946	4
ENSG00000092054	14	MYH7	23881947	rs875908	14	23907608	G	C	0.645947	0.00131879	0.00175749	0.453026	-0.116013	0.0165046	2.07793e-12	-0.0113676	0.0152352	0.455581	0.455411	3
ENSG00000119414	9	PPP6C	127908852	rs7852933	9	127932402	A	G	0.311531	-0.00136571	0.00181661	0.452176	-0.110075	0.0185744	3.10094e-09	0.0124071	0.0166357	0.45578	0.826578	3
ENSG00000213221	9	DNLZ	139253932	rs3812561	9	139270876	A	G	0.0306888	-0.00368241	0.00493871	0.455895	1.62419	0.0838037	1.11921e-83	-0.00226723	0.00304297	0.456229	0.0314097	3
ENSG00000105576	19	TNPO2	12810008	rs722572	19	12811045	C	T	0.373102	0.00130653	0.00174748	0.454661	0.232891	0.0265713	1.87182e-18	0.00561005	0.00753068	0.456296	0.55989	3
ENSG00000173692	2	PSMD1	231921578	rs2303351	2	232030510	A	C	0.307446	0.00136525	0.00182135	0.453505	-0.110596	0.016621	2.85269e-11	-0.0123445	0.0165727	0.45635	0.644194	3
ENSG00000006747	7	SCIN	12610203	rs7800736	7	12591475	A	G	0.618687	-0.00129382	0.00173542	0.455947	-0.431967	0.0401924	6.09037e-27	0.00299518	0.00402714	0.457028	0.650266	4
ENSG00000237541	6	HLA-DQA2	32709119	rs521539	6	32581973	A	G	0.21224	0.00158119	0.00212463	0.456743	1.07782	0.055235	8.45483e-85	0.00146703	0.00197266	0.457071	0.355798	20
ENSG00000270179	11	RP11-159N11.4	113239200	rs11214587	11	113232422	G	T	0.466702	0.00125891	0.00168409	0.454742	-0.315342	0.0436469	5.01684e-13	-0.00399221	0.00536903	0.457142	0.841461	5
ENSG00000224389	6	C4B	31982539	rs2524078	6	31242649	G	A	0.164342	-0.00176526	0.00235331	0.453183	0.301863	0.0543951	2.86566e-08	-0.00584788	0.00786685	0.457265
ENSG00000177409	7	SAMD9L	92759368	rs12666302	7	92775741	G	A	0.0585644	0.0026519	0.00355898	0.456193	-0.591443	0.0600954	7.44212e-23	-0.00448378	0.00603467	0.45748	0.262516	6
ENSG00000159322	15	ADPGK	73043710	rs11072383	15	72996259	A	G	0.141394	-0.0017983	0.00240419	0.45447	0.168684	0.0265239	2.02141e-10	-0.0106608	0.0143509	0.457563	0.637288	3
ENSG00000089006	20	SNX5	17922241	rs41276404	20	17922239	A	G	0.133129	0.00185215	0.00247844	0.454879	-0.224026	0.0363511	7.14488e-10	-0.00826757	0.0111442	0.458166
ENSG00000187048	1	CYP4A11	47394849	rs9726786	1	47481640	C	T	0.272502	0.00141139	0.00188868	0.454891	0.287643	0.0467102	7.3651e-10	0.00490674	0.00661423	0.45818	0.743053	5
ENSG00000125450	17	NUP85	73201754	rs1478785	17	73222865	A	G	0.779322	-0.0015127	0.00203763	0.457856	-0.407762	0.0253863	4.69147e-58	0.00370976	0.00500244	0.458336	0.575621	19
ENSG00000139291	12	TMEM19	72079867	rs11178896	12	72098297	G	A	0.144052	0.00179414	0.00240187	0.455079	-0.145162	0.0239436	1.3389e-09	-0.0123596	0.0166713	0.458469	0.416031	5
ENSG00000111110	12	PPM1H	63037762	rs772550	12	63303184	G	A	0.462094	0.00125698	0.0016873	0.456293	0.266639	0.037951	2.12742e-12	0.00471416	0.0063635	0.458807	0.143373	5
ENSG00000128039	4	SRD5A3	56212276	rs11933778	4	56498973	T	C	0.169718	-0.00167079	0.00225155	0.45805	0.581855	0.046328	3.5275e-36	-0.00287149	0.00387636	0.458833	0.508008	13
ENSG00000170542	6	SERPINB9	2887500	rs318491	6	2898596	G	A	0.610382	0.00128435	0.00172257	0.455908	0.190382	0.0295553	1.1826e-10	0.00674617	0.00910838	0.458902
ENSG00000068745	3	IP6K2	48725436	rs73078357	3	48695834	C	T	0.123261	0.00190213	0.00255805	0.457128	-0.324953	0.04478	3.96801e-13	-0.00585355	0.00791328	0.459474	0.780012	8
ENSG00000152558	11	TMEM123	102267063	rs17350205	11	102296024	G	A	0.0758213	-0.00236869	0.00318971	0.457721	0.400475	0.0485211	1.53661e-16	-0.0059147	0.00799699	0.459533	0.0695683	4
ENSG00000034971	1	MYOC	171604557	rs171000	1	171598082	T	G	0.61286	0.0012836	0.00172523	0.456867	0.175137	0.0271519	1.11662e-10	0.00732912	0.00991606	0.459836
ENSG00000164258	5	NDUFS4	52856463	rs11749138	5	52932120	A	C	0.491569	-0.00124892	0.0016838	0.458251	0.134944	0.0156563	6.74465e-18	-0.0092551	0.0125239	0.45991	0.293037	6
ENSG00000089327	19	FXYD5	35645633	rs1046345	19	35660752	T	C	0.394645	-0.00128355	0.00172217	0.456084	-0.11922	0.0210303	1.43668e-08	0.0107662	0.0145696	0.459937
ENSG00000100941	14	PNN	39644387	rs1061583	14	39644498	A	G	0.246107	0.0014507	0.0019526	0.457506	0.190981	0.0271666	2.06562e-12	0.00759604	0.010281	0.460002
ENSG00000143641	1	GALNT2	230193536	rs9432148	1	230413313	C	T	0.251516	0.00143995	0.00194145	0.458277	0.189203	0.0245466	1.27883e-14	0.00761061	0.0103086	0.460346
ENSG00000112308	6	C6orf62	24705089	rs3756814	6	24705835	C	T	0.40485	-0.00127527	0.00171441	0.456964	0.181015	0.0302401	2.15175e-09	-0.00704511	0.00954394	0.460408
ENSG00000111802	6	TDP2	24650205	rs3756814	6	24705835	C	T	0.40485	-0.00127527	0.00171441	0.456964	0.126844	0.0216829	4.91729e-09	-0.0100538	0.0136247	0.460568	0.973116	3
ENSG00000125247	13	TMTC4	101256181	rs946837	13	101287340	T	C	0.291715	0.00137135	0.00184795	0.458032	0.202516	0.0294194	5.82921e-12	0.00677156	0.00917783	0.460625
ENSG00000273257	4	RP11-177J6.1	56254116	rs11933778	4	56498973	T	C	0.169718	-0.00167079	0.00225155	0.45805	0.400014	0.0589119	1.12108e-11	-0.00417683	0.00566219	0.460715	0.612782	8
ENSG00000125871	20	MGME1	17949556	rs11551768	20	17950545	T	A	0.127335	0.00188528	0.00254647	0.459088	-0.297414	0.0367058	5.37777e-16	-0.00633891	0.0085977	0.460953	0.618117	5
ENSG00000175643	16	RMI2	11343476	rs918738	16	11439679	G	C	0.518608	0.0012406	0.00168173	0.460703	-0.565799	0.0353807	1.45847e-57	-0.00219265	0.00297547	0.461178	0.938613	20
ENSG00000235387	9	LINC00961	35909480	rs10814296	9	35910801	A	G	0.243603	-0.00144786	0.00195941	0.459954	-0.404799	0.042005	5.5837e-22	0.00357674	0.00485466	0.461266
ENSG00000175003	6	SLC22A1	160542821	rs1479355	6	160530626	C	T	0.234238	-0.00147067	0.00199042	0.459985	-0.370688	0.0399024	1.54479e-20	0.00396741	0.00538649	0.461397	0.701233	4
ENSG00000188732	7	FAM221A	23719749	rs4722244	7	23720985	T	C	0.479496	-0.00124059	0.00168268	0.460958	-0.506532	0.0336745	3.89501e-51	0.00244918	0.00332595	0.461496	0.1355	19
ENSG00000100299	22	ARSA	51061182	rs6151429	22	51063477	C	T	0.0787526	-0.00230652	0.00312444	0.460381	-0.486003	0.0497254	1.45974e-22	0.0047459	0.00644716	0.461657	0.563229	4
ENSG00000242611	7	AC093627.8	77038	rs7786521	7	98406	C	A	0.574756	-0.00125426	0.00169865	0.460281	-0.385873	0.0446987	5.98902e-18	0.00325045	0.00441817	0.461913	0.742882	5
ENSG00000223813	7	AC007255.8	29553841	rs79351313	7	29590471	A	G	0.0199719	-0.00454943	0.00617283	0.461117	1.77047	0.164516	5.22173e-27	-0.00256962	0.00349472	0.462165	0.442319	7
ENSG00000137070	9	IL11RA	34650699	rs3176823	9	34685765	T	C	0.0602233	-0.00262793	0.00355191	0.459382	0.252874	0.0393922	1.36825e-10	-0.0103923	0.0141392	0.46234	0.147765	4
ENSG00000188747	9	NOXA1	140317802	rs6422889	9	140313025	T	C	0.687236	-0.00133725	0.00181423	0.461067	-0.189173	0.0213046	6.71922e-19	0.00706893	0.00962331	0.462606	0.928901	5
ENSG00000065000	19	AP3D1	2100988	rs10413398	19	2106696	C	T	0.227029	0.00147463	0.00200191	0.461359	-0.145407	0.0159313	7.03301e-20	-0.0101414	0.0138124	0.462812	0.191242	5
ENSG00000183935	12	HTR7P1	13152812	rs3782568	12	13145457	A	C	0.802403	0.00155689	0.00210943	0.460477	0.306867	0.0443592	4.58793e-12	0.0050735	0.0069131	0.463012	0.156225	3
ENSG00000182150	9	ERCC6L2	98637983	rs689804	9	98630856	C	T	0.314944	0.00136801	0.00185788	0.461533	0.282233	0.0322316	2.01589e-18	0.00484709	0.00660602	0.463108	0.78573	4
ENSG00000105136	19	ZNF419	57999079	rs2074072	19	58003613	T	C	0.702914	-0.00134274	0.0018291	0.462889	-0.766834	0.0410858	9.67906e-78	0.00175102	0.00238711	0.463234	0.0649444	19
ENSG00000133250	19	ZNF414	8575462	rs968502	19	8567475	C	T	0.169552	0.00167925	0.00228039	0.461494	0.243482	0.0292493	8.47791e-17	0.00689681	0.00940232	0.46324	0.932763	7
ENSG00000143570	1	SLC39A1	153931575	rs11264680	1	153926078	C	T	0.297538	0.00136198	0.00184105	0.459432	0.112433	0.0201889	2.56135e-08	0.0121137	0.0165185	0.46335	0.385051	4
ENSG00000093072	22	CECR1	17660194	rs17807317	22	17680519	C	A	0.48818	-0.00123368	0.00168151	0.463146	0.808878	0.0349496	1.66671e-118	-0.00152517	0.00207986	0.463372	0.120343	7
ENSG00000152583	4	SPARCL1	88394487	rs10516793	4	88448480	G	T	0.205408	0.00154508	0.00209844	0.46155	0.189915	0.0234812	6.06797e-16	0.00813564	0.0110951	0.463396	0.791481	8
ENSG00000272079	16	LA16c-380H5.5	3056121	rs2526270	16	3056563	G	A	0.629499	-0.00128194	0.00174768	0.463249	0.44212	0.0358739	6.70485e-35	-0.00289953	0.00395995	0.464038	0.241595	6
ENSG00000114654	3	EFCC1	128720472	rs6439154	3	128762833	A	G	0.461011	-0.00124437	0.00168914	0.461313	-0.242555	0.0366007	3.42458e-11	0.00513026	0.00700684	0.46406	0.205227	5
ENSG00000162517	1	PEF1	32095463	rs10914458	1	32096746	C	T	0.62495	-0.00127354	0.00173381	0.462625	0.150865	0.0193592	6.54771e-15	-0.00844159	0.0115434	0.464601	0.662946	10
ENSG00000166130	12	IKBIP	99007183	rs2278361	12	99043207	G	A	0.212951	-0.0015071	0.00205661	0.463676	0.420951	0.0370855	7.34788e-30	-0.00358023	0.0048958	0.464605	0.427538	6
ENSG00000227855	7	AC007276.5	29689843	rs79351313	7	29590471	A	G	0.0199719	-0.00454943	0.00617283	0.461117	-0.786909	0.134951	5.50768e-09	0.00578139	0.00790681	0.464662
ENSG00000008277	7	ADAM22	87563458	rs3753106	7	87735981	A	G	0.494737	-0.00123356	0.00168455	0.464001	-0.358556	0.0278825	7.60141e-38	0.00344036	0.00470576	0.464722	0.494681	11
ENSG00000133069	1	TMCC2	205197304	rs10900472	1	205181526	C	T	0.595155	-0.00125559	0.00171198	0.463306	0.198629	0.0222802	4.87672e-19	-0.00632128	0.0086481	0.464813	0.292318	7
ENSG00000112419	6	PHACTR2	143857982	rs62427409	6	144057385	C	T	0.147306	0.00174037	0.00237398	0.463497	0.411131	0.0480449	1.15625e-17	0.00423313	0.00579542	0.465129	0.32207	4
ENSG00000018699	2	TTC27	32853099	rs41410549	2	32894470	C	G	0.125669	0.00186597	0.00255154	0.464588	-0.494305	0.0379535	8.94003e-39	-0.00377494	0.00517	0.465292	0.894513	10
ENSG00000165806	10	CASP7	115438942	rs3814231	10	115481018	T	C	0.264632	-0.00139793	0.00191263	0.464845	-0.634371	0.0430224	3.30699e-49	0.00220365	0.0030187	0.465392	0.760584	12
ENSG00000172985	2	SH3RF3	109745804	rs11903987	2	109807066	C	A	0.818031	-0.00161316	0.00219254	0.461884	-0.200571	0.0352427	1.26193e-08	0.00804284	0.0110225	0.465588
ENSG00000237575	17	PYY2	26553589	rs4435306	17	26549716	G	T	0.521799	-0.00124077	0.00168822	0.462365	0.248852	0.0410224	1.3093e-09	-0.00498598	0.00683364	0.465621
ENSG00000171133	9	OR2K2	114089763	rs2418163	9	114174415	C	T	0.489361	-0.00123668	0.00168306	0.462473	0.216004	0.0351514	7.99806e-10	-0.00572526	0.00784731	0.465645	0.272787	4
ENSG00000076344	16	RGS11	318300	rs11649528	16	328365	G	A	0.352036	0.00129285	0.00176858	0.464775	-0.44544	0.0408656	1.15096e-27	-0.00290241	0.00397933	0.465774	0.81193	11
ENSG00000232774	14	RP11-47I22.3	62037258	rs698027	14	62120767	G	T	0.807827	0.00159699	0.002175	0.462799	-0.362826	0.0574417	2.67689e-10	-0.00440153	0.00603498	0.465795	0.775447	5
ENSG00000177917	2	ARL6IP6	153574407	rs7591590	2	153609090	T	C	0.154681	-0.00171949	0.00234369	0.463153	-0.235161	0.0349942	1.81729e-11	0.00731197	0.0100255	0.465797	0.323893	4
ENSG00000157379	14	DHRS1	24759804	rs4982894	14	24772822	A	G	0.504523	-0.00123796	0.00169339	0.464747	-0.284343	0.0278415	1.73548e-24	0.00435376	0.00597069	0.465886	0.561274	7
ENSG00000144677	3	CTDSPL	37903451	rs9311171	3	37996477	G	T	0.164265	0.00165634	0.00226034	0.463691	0.246826	0.0343345	6.53348e-13	0.00671056	0.00920508	0.465998	0.152071	6
ENSG00000112290	6	WASF1	110421022	rs9372247	6	110389869	C	G	0.14906	0.00172343	0.00235833	0.464913	-0.366427	0.0362038	4.4479e-24	-0.00470334	0.00645277	0.466071	0.107668	7
ENSG00000174652	19	ZNF266	9523272	rs2335532	19	9504598	C	T	0.582509	-0.00124998	0.00171516	0.466135	0.869724	0.0194836	0	-0.00143721	0.00197234	0.466194	0.231467	20
ENSG00000173456	11	RNF26	119205237	rs6649	11	119207928	T	C	0.148811	0.00172323	0.00236469	0.466164	1.34481	0.03204	0	0.00128139	0.00175865	0.466232	0.893782	20
ENSG00000178935	19	ZNF552	58315209	rs13037	19	58269173	C	G	0.549113	-0.0012545	0.00171471	0.464405	-0.27787	0.0348356	1.50394e-15	0.0045147	0.00619681	0.466275	0.478972	13
ENSG00000263072	16	RP11-473M20.14	3166043	rs2717685	16	3147674	T	C	0.404724	-0.00125061	0.00171132	0.464909	0.250765	0.0282322	6.55345e-19	-0.00498718	0.00684746	0.466414	0.853922	9
ENSG00000163132	4	MSX1	4861393	rs4234840	4	4917511	G	A	0.680867	0.00131909	0.00180268	0.464327	-0.298226	0.0401324	1.07732e-13	-0.00442312	0.00607391	0.466481
ENSG00000138347	10	MYPN	69865912	rs7079481	10	69959242	A	C	0.495666	0.00123417	0.00168593	0.464142	0.162663	0.0231733	2.22794e-12	0.00758728	0.0104208	0.466557	0.273166	5
ENSG00000089351	19	GRAMD1A	35485688	rs2546042	19	35462160	T	C	0.547378	-0.00123907	0.00169423	0.464568	0.168967	0.0254987	3.43763e-11	-0.00733321	0.0100879	0.467267	0.0949859	5
ENSG00000168528	1	SERINC2	31882412	rs12132936	1	31895931	G	A	0.432142	-0.00123621	0.00169958	0.467003	-0.598458	0.0325442	1.60643e-75	0.00206566	0.00284215	0.467352	0.280468	14
ENSG00000154415	7	PPP1R3A	113516832	rs10953740	7	113460282	G	A	0.557801	0.00123627	0.0016913	0.464805	-0.0996096	0.0149587	2.75724e-11	-0.0124112	0.0170813	0.467475	0.790688	4
ENSG00000225706	9	RP11-75C9.1	8858130	rs2570297	9	8839965	A	G	0.859253	0.00176849	0.00242397	0.465644	-0.543261	0.0686875	2.59125e-15	-0.00325532	0.00448083	0.467533	0.349318	3
ENSG00000261600	2	RP11-575H3.1	91768393	rs7559391	2	91925461	A	T	0.0981873	0.00207609	0.00284019	0.464797	0.445838	0.0695789	1.47769e-10	0.0046566	0.00641177	0.46768
ENSG00000197265	8	GTF2E2	30435835	rs62505308	8	30484054	C	T	0.425891	-0.0012449	0.00170274	0.464708	0.119225	0.0189904	3.42561e-10	-0.0104416	0.0143782	0.467711	0.376778	4
ENSG00000113430	5	IRX4	1877541	rs34817531	5	2081817	C	A	0.298343	0.00134093	0.00183985	0.46611	0.395204	0.0477733	1.31195e-16	0.00339301	0.00467348	0.46783	0.476742	6
ENSG00000164136	4	IL15	142557752	rs6856713	4	142290920	T	C	0.0523195	0.00274407	0.00376333	0.465905	-0.417012	0.0564537	1.50414e-13	-0.00658031	0.00906837	0.468064
ENSG00000123836	1	PFKFB2	207222801	rs11120093	1	207211326	T	C	0.404626	0.00124443	0.00170985	0.466738	-0.259816	0.0278076	9.33421e-21	-0.00478966	0.00660094	0.468082	0.91651	3
ENSG00000171502	1	COL24A1	86194916	rs4912453	1	86457334	C	T	0.503453	-0.00122477	0.00168277	0.466718	-0.257599	0.0283258	9.53421e-20	0.00475456	0.00655341	0.468139	0.273454	5
ENSG00000235098	1	ANKRD65	1353800	rs904589	1	1354515	G	C	0.0763982	-0.00231773	0.00318667	0.467029	-0.532943	0.0528954	7.09574e-24	0.00434893	0.00599494	0.468187	0.356521	15
ENSG00000035928	4	RFC1	39289076	rs13123782	4	39377405	A	C	0.474673	-0.00122437	0.00168348	0.467051	0.245642	0.0251299	1.44324e-22	-0.00498437	0.00687233	0.46828	0.817476	7
ENSG00000136143	13	SUCLA2	48510622	rs7990266	13	48584940	C	T	0.696304	-0.00133304	0.00183498	0.467558	-0.145807	0.0125706	4.16853e-31	0.0091425	0.0126097	0.468428	0.87089	9
ENSG00000081913	18	PHLPP1	60382672	rs9958375	18	60457304	A	G	0.124743	0.00186704	0.00256028	0.465859	0.237674	0.0351353	1.3374e-11	0.00785547	0.0108346	0.468432	0.298658	6
ENSG00000131398	19	KCNC3	50815194	rs35577331	19	50820610	C	G	0.471302	0.00123177	0.00168581	0.464981	-0.202442	0.03511	8.12051e-09	-0.00608456	0.00839397	0.46853
ENSG00000040275	5	SPDL1	169010638	rs10061474	5	169006461	G	A	0.0573151	-0.0026065	0.00359035	0.467854	-0.818263	0.0673475	5.74547e-34	0.00318541	0.0043956	0.468648	0.640226	8
ENSG00000158406	6	HIST1H4H	26281283	rs2893820	6	26295686	A	G	0.342143	0.00132337	0.00181793	0.466642	-0.200432	0.0263176	2.61875e-14	-0.00660259	0.0091114	0.468666	0.727499	6
ENSG00000169857	15	AVEN	34158428	rs11638109	15	34327659	T	C	0.188969	0.00157052	0.00215139	0.465387	-0.173988	0.029097	2.23717e-09	-0.0090266	0.012457	0.468684	0.815002	4
ENSG00000251600	4	RP11-673E1.1	144833484	rs17018500	4	144746002	C	T	0.321166	0.00130934	0.00180333	0.467795	-0.456435	0.0428909	1.90499e-26	-0.00286862	0.00396009	0.46883	0.813253	12
ENSG00000118369	11	USP35	77899858	rs2511176	11	77902825	G	A	0.425512	0.00123941	0.00170666	0.467706	-0.295535	0.0297594	3.05781e-23	-0.00419378	0.00579024	0.46889	0.610505	5
ENSG00000188779	15	SKOR1	68112042	rs4776970	15	68080886	T	A	0.363035	0.00127735	0.00175281	0.466158	-0.203438	0.031226	7.26836e-11	-0.00627882	0.00866967	0.468926	0.579344	7
ENSG00000114948	2	ADAM23	207308263	rs1448903	2	207308961	G	A	0.0938048	0.00210227	0.00288902	0.466813	0.34353	0.047326	3.90522e-13	0.00611961	0.00845196	0.469037	0.380574	4
ENSG00000188997	11	KCTD21	77882295	rs2511176	11	77902825	G	A	0.425512	0.00123941	0.00170666	0.467706	-0.189102	0.0202235	8.71486e-21	-0.00655419	0.00905226	0.469042
ENSG00000106069	7	CHN2	29161890	rs3812367	7	29295894	G	A	0.240685	0.00142814	0.00196052	0.46634	0.265556	0.042766	5.31497e-10	0.00537792	0.00743333	0.46938
ENSG00000171962	17	LRRC48	17876127	rs7219320	17	17880877	G	A	0.326257	0.00130937	0.00180107	0.46723	0.305772	0.0429241	1.05178e-12	0.00428218	0.00592083	0.469533	0.927091	13
ENSG00000116221	1	MRPL37	54649714	rs13571	1	54681920	C	G	0.775768	-0.00145775	0.00201009	0.468318	0.20993	0.0237439	9.45149e-19	-0.00694398	0.00960721	0.46981	0.506827	3
ENSG00000073614	12	KDM5A	389295	rs2253565	12	497910	G	T	0.753333	-0.00141898	0.00195146	0.467143	0.186876	0.0288965	9.99205e-11	-0.00759316	0.0105083	0.469935	0.751813	6
ENSG00000231013	2	AC013275.2	120234024	rs74393452	2	120240226	A	G	0.13894	0.00176425	0.00244015	0.469676	1.03302	0.0506415	1.71834e-92	0.00170786	0.00236363	0.469953	0.77765	7
ENSG00000196363	9	WDR5	137000487	rs11556390	9	137005023	T	C	0.466777	0.00121934	0.00168351	0.468889	0.134043	0.0144282	1.53758e-20	0.00909663	0.0125976	0.470237	0.950114	6
ENSG00000158104	12	HPD	122277433	rs2141875	12	122310599	T	C	0.462603	0.0012177	0.00168296	0.469345	0.439825	0.0397316	1.75578e-28	0.0027686	0.0038346	0.470291	0.0284816	9
ENSG00000167930	16	ITFG3	284545	rs1122794	16	309155	A	C	0.181896	0.00157997	0.00218054	0.468709	0.212671	0.027794	1.98354e-14	0.00742917	0.010299	0.470694	0.97901	7
ENSG00000253320	8	KB-1507C5.2	103876528	rs10955294	8	103892855	G	C	0.230157	-0.00145973	0.0020157	0.468955	-0.317605	0.0403612	3.57287e-15	0.00459606	0.00637338	0.470828	0.237694	5
ENSG00000023909	1	GCLM	94350761	rs6696231	1	94423602	C	G	0.364459	0.00127227	0.00175017	0.467261	-0.166296	0.0298235	2.46092e-08	-0.00765063	0.0106135	0.471007	0.772168	6
ENSG00000169371	15	SNUPN	75890424	rs79471369	15	75771103	C	T	0.262094	0.00137826	0.00190197	0.468668	-0.180197	0.0261297	5.33902e-12	-0.00764863	0.0106131	0.471106	0.892671	5
ENSG00000171227	2	TMEM37	120187477	rs74393452	2	120240226	A	G	0.13894	0.00176425	0.00244015	0.469676	0.452851	0.0537199	3.46091e-17	0.00389587	0.0054082	0.471301	0.451356	3
ENSG00000111215	12	PRR4	10977559	rs1376251	12	11138852	T	C	0.306974	0.00132081	0.00183246	0.471042	-0.808755	0.042575	1.8401e-80	-0.00163314	0.00226741	0.471361	0.265972	19
ENSG00000175691	19	ZNF77	2933216	rs35699176	19	2936535	A	G	0.0521574	-0.00271858	0.00377397	0.471308	1.51787	0.0891279	4.89914e-65	-0.00179105	0.00248858	0.471706
ENSG00000167377	16	ZNF23	71481500	rs9928243	16	71541641	C	A	0.401188	0.00123631	0.00171084	0.469904	-0.232703	0.0292374	1.7331e-15	-0.00531282	0.00738227	0.471726	0.909261	6
ENSG00000126215	14	XRCC3	104163946	rs861539	14	104165753	A	G	0.375258	0.00126479	0.00175278	0.470544	-0.25651	0.026967	1.87036e-21	-0.00493076	0.00685282	0.471818	0.435054	17
ENSG00000175110	3	MRPS22	138724648	rs2118981	3	139178853	C	T	0.394088	0.00124533	0.00171647	0.468132	0.0864864	0.0157092	3.68203e-08	0.0143991	0.0200183	0.471957
ENSG00000166311	11	SMPD1	6411655	rs7951904	11	6412931	C	T	0.135919	0.00174771	0.00242218	0.470574	-0.329681	0.036188	8.22051e-20	-0.00530122	0.00737005	0.471961	0.469663	3
ENSG00000180185	16	FAHD1	1876968	rs1742446	16	1918125	G	T	0.855977	0.00171473	0.00238383	0.471946	-0.826091	0.0332031	1.22699e-136	-0.00207572	0.00288688	0.472131	0.605312	20
ENSG00000065548	2	ZC3H15	187350883	rs2084488	2	187298747	A	G	0.309155	-0.00131825	0.00182065	0.469031	0.134192	0.0230137	5.51082e-09	-0.00982361	0.0136717	0.472427
ENSG00000185163	12	DDX51	132621139	rs57037358	12	132625643	T	C	0.19078	-0.0015376	0.00213834	0.472102	0.423574	0.026563	3.03654e-57	-0.00363006	0.00505346	0.472552	0.1698	17
ENSG00000198478	6	SH3BGRL2	80341000	rs2746313	6	80366145	C	T	0.181478	0.00156909	0.00217522	0.470697	-0.299833	0.0402974	1.00298e-13	-0.00523321	0.00728879	0.472769	0.25706	3
ENSG00000141446	18	ESCO1	19109242	rs13381941	18	19154143	A	G	0.339693	0.00128064	0.00177616	0.4709	0.170568	0.0238427	8.43484e-13	0.00750809	0.010466	0.473139	0.149486	9
ENSG00000066379	6	ZNRD1	30026676	rs73728107	6	30038823	G	A	0.0495218	-0.00298032	0.0041473	0.472377	0.557439	0.0463952	2.96317e-33	-0.00534645	0.00745321	0.473167	0.290581	20
ENSG00000128833	15	MYO5C	52484519	rs80072979	15	52568807	A	G	0.0474255	0.00283466	0.00392372	0.470023	0.442428	0.0735169	1.76532e-09	0.00640705	0.00893228	0.473194
ENSG00000221971	7	TTC4P1	46039220	rs10228324	7	46118766	C	T	0.141213	0.00173459	0.00241517	0.472631	0.83633	0.0597962	1.88861e-44	0.00207405	0.00289162	0.473213	0.609461	9
ENSG00000141219	17	C17orf80	71228372	rs1026128	17	71196809	G	A	0.534148	-0.00121583	0.00169123	0.472202	0.205096	0.0213434	7.3021e-22	-0.0059281	0.00826908	0.473436	0.465288	5
ENSG00000135709	16	KIAA0513	85061375	rs7201736	16	85071126	G	A	0.315021	-0.00130361	0.00180785	0.47086	0.176979	0.0295336	2.06686e-09	-0.0073659	0.0102887	0.474042	0.217762	7
ENSG00000143919	2	CAMKMT	44589089	rs149693750	2	44731656	A	G	0.0497322	-0.00284161	0.00394845	0.471724	0.517635	0.0783548	3.94055e-11	-0.0054896	0.00767299	0.474334
ENSG00000163586	2	FABP1	88422510	rs2241883	2	88424066	C	T	0.312807	0.0013063	0.00181451	0.471575	-0.324329	0.0514356	2.87208e-10	-0.0040277	0.005631	0.474441	0.54256	6
ENSG00000260630	16	SNAI3-AS1	88729706	rs11076697	16	88740084	T	C	0.336891	0.0013061	0.00182178	0.473413	-0.28458	0.0310217	4.57525e-20	-0.00458957	0.00642116	0.474759	0.677379	14
ENSG00000162373	1	BEND5	49193195	rs11578117	1	49219560	T	C	0.0611586	-0.00253903	0.00353878	0.473074	-0.396121	0.0494097	1.08302e-15	0.00640973	0.00896929	0.474837	0.616869	3
ENSG00000145912	5	NHP2	177576461	rs145890370	5	177577923	T	C	0.00983188	-0.00603526	0.00842792	0.473928	-0.916116	0.0869286	5.72759e-26	0.00658788	0.00922083	0.474946
ENSG00000186638	9	KIF24	34252379	rs4879782	9	34372873	C	G	0.210489	-0.00148406	0.00206954	0.473316	0.316876	0.0388373	3.37618e-16	-0.00468341	0.00655625	0.475015	0.702176	8
ENSG00000204525	6	HLA-C	31236526	rs2844619	6	31242223	G	C	0.613232	0.00141846	0.00198496	0.474855	-0.634997	0.0401941	3.1979e-56	-0.00223381	0.00312913	0.475305	0.647156	20
ENSG00000163466	2	ARPC2	219081817	rs10206984	2	219066980	T	C	0.503389	0.00120606	0.00168803	0.474932	0.311172	0.0224904	1.5507e-43	0.00387586	0.00543198	0.47552	0.773628	13
ENSG00000204618	6	RNF39	30038043	rs73728107	6	30038823	G	A	0.0495218	-0.00298032	0.0041473	0.472377	0.435245	0.0730608	2.56441e-09	-0.00684745	0.00959773	0.475571	0.614765	10
ENSG00000273456	2	RP11-686O6.2	203239655	rs3731696	2	203431804	G	A	0.122553	-0.00184917	0.00258473	0.47435	0.56878	0.0614816	2.2194e-20	-0.00325112	0.00455791	0.475666	0.24637	5
ENSG00000164904	5	ALDH7A1	125877533	rs35960414	5	125904684	T	C	0.171943	0.0015951	0.00222994	0.474418	0.302955	0.0323023	6.67683e-21	0.00526514	0.00738201	0.475698	0.674399	9
ENSG00000114988	2	LMAN2L	97371666	rs2271893	2	97405440	A	G	0.31965	0.00128878	0.00180413	0.475013	0.266609	0.0221775	2.73689e-33	0.00483397	0.00677889	0.475789	0.466172	13
ENSG00000184371	1	CSF1	110452864	rs333947	1	110470764	A	G	0.150588	0.00169422	0.00235595	0.472065	0.205451	0.037593	4.62561e-08	0.00824635	0.0115661	0.475859
ENSG00000196511	7	TPK1	144149034	rs10261806	7	144532104	A	G	0.409794	-0.00122538	0.00171564	0.475079	-0.470025	0.0405974	5.34613e-31	0.00260705	0.00365704	0.475917	0.453235	9
ENSG00000133574	7	GIMAP4	150264365	rs2204129	7	150251439	G	A	0.605336	0.00123363	0.0017195	0.473104	-0.185913	0.0295439	3.11831e-10	-0.00663552	0.00930887	0.475959	0.271523	3
ENSG00000033327	11	GAB2	77926343	rs2292572	11	78052864	T	G	0.163115	0.00163143	0.00228067	0.474407	0.295543	0.0372275	2.0409e-15	0.00552011	0.00774814	0.476191	0.931664	8
ENSG00000139835	13	GRTP1	113978505	rs59255646	13	114021805	A	G	0.357995	-0.00125116	0.00175023	0.474699	-0.259906	0.030902	4.07728e-17	0.00481389	0.00675837	0.476287	0.569905	4
ENSG00000099937	22	SERPIND1	21128167	rs165877	22	21241854	C	T	0.327606	0.00127654	0.00178957	0.475646	0.548048	0.0498293	3.88484e-28	0.00232925	0.00327221	0.476572	0.276658	12
ENSG00000157259	7	GATAD1	92076767	rs140591168	7	92196737	T	C	0.0155858	0.00473061	0.00660361	0.473765	-0.598762	0.0967984	6.18422e-10	-0.00790065	0.0111025	0.476706	0.548056	3
ENSG00000099940	22	SNAP29	21213271	rs5751939	22	21139242	T	C	0.0778603	-0.00228741	0.00321039	0.476154	-0.467381	0.0352773	4.5862e-40	0.0048941	0.00687882	0.476791	0.0345364	4
ENSG00000026950	6	BTN3A1	26402465	rs4712990	6	26413744	A	C	0.109963	0.00196504	0.00275641	0.475909	0.394205	0.041539	2.31016e-21	0.00498482	0.00701203	0.477149	0.147169	17
ENSG00000172247	11	C1QTNF4	47611216	rs17788930	11	47752775	G	A	0.348354	-0.00126438	0.00177664	0.476668	-0.582294	0.0430994	1.3563e-41	0.00217138	0.00305533	0.47728	0.162847	20
ENSG00000256464	11	RP11-613F22.5	18511790	rs73436701	11	18446663	T	C	0.126252	0.00179775	0.00251125	0.474067	0.367376	0.0626186	4.44062e-09	0.00489349	0.00688634	0.477327
ENSG00000196588	22	MKL1	40806285	rs73167034	22	40826534	C	T	0.0907609	-0.00210261	0.00293515	0.473773	-0.278421	0.0496819	2.09375e-08	0.00755191	0.0106279	0.477349	0.881568	3
ENSG00000127054	1	CPSF3L	1246965	rs12142199	1	1249187	A	G	0.795634	0.00147947	0.00207321	0.475468	-0.202671	0.026769	3.70088e-14	-0.00729986	0.0102748	0.477416	0.633483	8
ENSG00000204528	6	PSORS1C3	31141512	rs12660817	6	31336757	G	A	0.0537511	0.00264736	0.00371957	0.476627	1.08051	0.101391	1.61906e-26	0.0024501	0.00345009	0.477607	0.584426	20
ENSG00000005187	16	ACSM3	20621565	rs2301771	16	20811681	T	C	0.730638	0.00134833	0.00189631	0.477069	0.561026	0.0468484	4.78412e-33	0.00240333	0.00338603	0.477842	0.572036	17
ENSG00000180776	13	ZDHHC20	21950263	rs1073039	13	22011562	T	C	0.258469	0.00136374	0.00191702	0.476845	0.291714	0.028607	2.03906e-24	0.00467492	0.00658755	0.477915	0.271313	6
ENSG00000198093	19	ZNF649	52392477	rs4584941	19	52392141	T	C	0.101108	0.00198364	0.00278768	0.476731	-0.46538	0.052163	4.59405e-19	-0.00426241	0.00600914	0.478125	0.497607	10
ENSG00000226824	7	RP4-756H11.3	66119525	rs2707836	7	66160435	C	A	0.538286	-0.00119978	0.00169109	0.478032	-0.841951	0.0415789	3.59039e-91	0.001425	0.00200977	0.478302	0.549633	20
ENSG00000144488	2	ESPNL	239008798	rs6744116	2	239031741	G	A	0.442991	-0.00120533	0.00169737	0.47763	0.535954	0.0435278	7.71987e-35	-0.00224894	0.00317227	0.478363	0.903786	14
ENSG00000118680	18	MYL12B	3261907	rs3786457	18	3254658	T	C	0.815548	-0.00154988	0.00217668	0.476442	0.172497	0.0234169	1.7538e-13	-0.00898497	0.0126775	0.478489	0.529544	4
ENSG00000168026	3	TTC21A	39149152	rs12635796	3	39110246	T	C	0.108876	-0.0019182	0.00270202	0.477758	0.560565	0.0512007	6.76395e-28	-0.0034219	0.0048303	0.478681	0.758426	8
ENSG00000119673	14	ACOT2	74034324	rs114873088	14	73180300	T	C	0.0152244	0.00481871	0.00676246	0.476113	-0.685172	0.106532	1.26275e-10	-0.00703285	0.00993012	0.4788	0.937303	3
ENSG00000196678	16	ERI2	20791515	rs2301771	16	20811681	T	C	0.730638	0.00134833	0.00189631	0.477069	0.194089	0.0256021	3.42953e-14	0.00694697	0.00981319	0.478994
ENSG00000159210	17	SNF8	47006678	rs3895874	17	47047868	A	G	0.561977	0.00121411	0.0017013	0.475451	0.117105	0.0209841	2.39613e-08	0.0103677	0.0146463	0.479025
ENSG00000095383	9	TBC1D2	100961311	rs7021760	9	100978294	C	A	0.584794	0.00122388	0.00172562	0.478175	0.307741	0.0295098	1.83879e-25	0.00397698	0.00562033	0.47919	0.148988	9
ENSG00000265399	18	RP13-270P17.2	3190395	rs3786457	18	3254658	T	C	0.815548	-0.00154988	0.00217668	0.476442	0.2833	0.045626	5.32619e-10	-0.00547081	0.00773366	0.479316	0.828367	3
ENSG00000149294	11	NCAM1	112831997	rs748631	11	112605041	G	A	0.50947	-0.00119493	0.00168757	0.478896	0.397427	0.0292747	5.57398e-42	-0.00300667	0.00425201	0.479494	0.94946	6
ENSG00000127980	7	PEX1	92116334	rs2058015	7	92169872	T	C	0.138996	0.00173394	0.00244263	0.477787	0.243396	0.0328501	1.2698e-13	0.00712395	0.0100816	0.479796	0.293454	5
ENSG00000170464	5	DNAJC18	138744279	rs3923060	5	138775301	T	C	0.738298	0.00135041	0.00191032	0.479624	-0.7886	0.0341527	5.77934e-118	-0.00171241	0.00242355	0.479833	0.133319	19
ENSG00000124406	4	ATP8A1	42410390	rs13135170	4	42623407	G	A	0.217301	-0.00144824	0.00204657	0.479167	-0.348681	0.0289668	2.26312e-33	0.00415348	0.0058796	0.479925	0.407403	9
ENSG00000267053	19	CTD-3162L10.1	36795482	rs73043902	19	36908677	C	T	0.227334	0.00143492	0.00201641	0.476701	-0.37584	0.0677793	2.9386e-08	-0.0038179	0.00540908	0.480292	0.363169	6
ENSG00000250303	11	RP11-356J5.12	112141472	rs748631	11	112605041	G	A	0.50947	-0.00119493	0.00168757	0.478896	0.197536	0.0223707	1.04568e-18	-0.00604918	0.00857052	0.480305	0.97849	5
ENSG00000163171	2	CDC42EP3	37869032	rs59984376	2	37903112	C	T	0.0673496	-0.00239695	0.00337642	0.477761	-0.348433	0.0536641	8.42286e-11	0.00687923	0.00974805	0.480373
ENSG00000018189	4	RUFY3	71569921	rs1043903	4	71672653	G	A	0.368723	0.00123379	0.0017431	0.479059	0.236795	0.0260112	8.73976e-20	0.00521037	0.00738344	0.480385	0.614153	7
ENSG00000140682	16	TGFB1I1	31482906	rs11150624	16	31476458	T	C	0.413372	0.00122406	0.00172404	0.477707	0.128812	0.0205234	3.46586e-10	0.00950269	0.0134695	0.480502	0.847579	3
ENSG00000213551	10	DNAJC9	74943120	rs7072086	10	74886598	G	C	0.0642239	-0.00243543	0.00343249	0.478	-0.405398	0.0643691	3.01464e-10	0.0060075	0.00852052	0.480771
ENSG00000197070	9	ARRDC1	140500106	rs863701	9	140470119	G	A	0.190778	0.00151745	0.00214794	0.479899	0.331735	0.0335931	5.3391e-23	0.00457428	0.00649142	0.481018	0.401261	6
ENSG00000172339	1	ALG14	95439963	rs12119469	1	95549438	T	C	0.051072	0.00269196	0.003789	0.477415	0.310023	0.0564142	3.89652e-08	0.0086831	0.0123234	0.481057
ENSG00000204460	2	AC079586.1	129999746	rs705083	2	130007381	C	G	0.907583	-0.0020439	0.0028898	0.479391	0.364716	0.0457468	1.55515e-15	-0.00560409	0.00795454	0.481113	0.815879	3
ENSG00000088340	20	FER1L4	34146507	rs1970357	20	34339200	A	G	0.0993696	0.00198147	0.0028056	0.480029	-0.630356	0.0637216	4.49372e-23	-0.00314341	0.00446215	0.481145	0.296232	19
ENSG00000269737	1	RP11-345P4.7	1603429	rs6604981	1	1599161	G	A	0.964037	-0.00315916	0.0044808	0.480783	-1.72555	0.110634	7.64261e-55	0.00183081	0.00259939	0.481231	0.18236	3
ENSG00000171469	19	ZNF561	9715356	rs10414485	19	9868404	T	C	0.197388	-0.00151422	0.00213464	0.478104	-0.195583	0.0334908	5.22332e-09	0.00774208	0.0109945	0.48132
ENSG00000104047	15	DTWD1	49913177	rs10851475	15	49625930	G	A	0.636072	-0.00123781	0.00174835	0.478955	-0.184841	0.0286602	1.12295e-10	0.00669662	0.00951549	0.481582	0.228217	7
ENSG00000156958	15	GALK2	49447853	rs10851475	15	49625930	G	A	0.636072	-0.00123781	0.00174835	0.478955	0.168955	0.0275053	8.11594e-10	-0.00732627	0.0104165	0.481849	0.210888	6
ENSG00000234389	2	AC007278.3	103055173	rs4851004	2	103009537	T	C	0.489262	-0.00119686	0.00169302	0.479604	0.293415	0.0441456	3.00093e-11	-0.00407907	0.0058026	0.482073	0.635463	4
ENSG00000184677	1	ZBTB40	22778344	rs998978	1	22849003	C	A	0.383752	-0.00122401	0.00173065	0.479409	-0.134374	0.0211317	2.03217e-10	0.00910898	0.0129588	0.482106	0.642582	3
ENSG00000198515	4	CNGA1	47937994	rs10002500	4	47958679	T	C	0.115594	-0.00184767	0.00262636	0.481738	-0.785544	0.0498611	6.38061e-56	0.00235209	0.0033467	0.482175	0.786093	10
ENSG00000247416	11	RP11-629G13.1	112830002	rs748631	11	112605041	G	A	0.50947	-0.00119493	0.00168757	0.478896	0.248863	0.0431433	8.00815e-09	-0.00480156	0.00683202	0.482179	0.905938	3
ENSG00000138722	4	MMRN1	90800683	rs28532850	4	90632935	A	G	0.0479131	0.00284087	0.00402586	0.480402	0.68119	0.0874312	6.64016e-15	0.00417045	0.00593423	0.482194	0.694495	14
ENSG00000166847	16	DCTN5	23652713	rs35635	16	23693770	G	T	0.256359	-0.00135786	0.00192679	0.480981	0.184819	0.0213516	4.88719e-18	-0.00734697	0.0104598	0.482428	0.10504	9
ENSG00000142197	21	DOPEY2	37529080	rs2835308	21	37560715	C	A	0.206134	0.00146282	0.00207388	0.480591	-0.194124	0.0280669	4.63041e-12	-0.00753549	0.0107387	0.482857	0.941153	3
ENSG00000115020	2	PIKFYVE	209130991	rs7355562	2	209189442	C	T	0.83854	0.00162506	0.00229824	0.479513	-0.162636	0.0290605	2.1877e-08	-0.00999201	0.0142435	0.482984	0.800725	3
ENSG00000047579	6	DTNBP1	15523032	rs2619539	6	15620855	G	C	0.532765	-0.00119219	0.00169076	0.480735	0.165003	0.0241856	8.95587e-12	-0.00722526	0.0103014	0.483063	0.40586	3
ENSG00000106809	9	OGN	95146249	rs8067	9	95218829	T	G	0.36939	-0.00122569	0.00174466	0.482346	0.275843	0.0254099	1.87271e-27	-0.00444343	0.00633806	0.483258	0.47432	19
ENSG00000266718	17	RP11-466A19.1	30822554	rs4795701	17	30824081	A	G	0.670947	-0.00125123	0.00178244	0.482693	0.288275	0.0265854	2.14471e-27	-0.0043404	0.00619607	0.483609	0.835823	14
ENSG00000215256	14	DHRS4-AS1	24407940	rs45504295	14	24391837	A	G	0.0862	0.00208142	0.00295724	0.481534	0.323283	0.0461725	2.52989e-12	0.00643838	0.00919363	0.483734	0.337782	7
ENSG00000266601	17	RP11-6N17.3	46007048	rs3764396	17	46015969	C	T	0.423665	-0.0011972	0.00170085	0.481507	-0.261529	0.0391802	2.47185e-11	0.0045777	0.00653954	0.483926	0.974499	4
ENSG00000177302	17	TOP3A	18174742	rs4925159	17	18185510	A	G	0.42957	0.00119075	0.00169878	0.483338	-0.292336	0.0285808	1.47937e-24	-0.00407322	0.00582468	0.484362	0.720295	15
ENSG00000112799	6	LY86	6588341	rs9328371	6	6586171	T	C	0.724462	0.00133645	0.00189877	0.481526	0.274756	0.0449494	9.80425e-10	0.00486413	0.00695641	0.484408
ENSG00000139200	12	PIANP	6802958	rs7959658	12	6754191	G	A	0.357531	-0.00124107	0.00176504	0.481969	0.269926	0.0462072	5.16864e-09	-0.00459782	0.00658618	0.485114
ENSG00000130414	2	NDUFA10	240831867	rs6746937	2	240957243	T	C	0.160322	0.00160093	0.00229088	0.48466	-0.338066	0.0237507	5.64344e-46	-0.00473555	0.00678459	0.485185	0.960693	9
ENSG00000144674	3	GOLGA4	37284668	rs62241896	3	37368755	A	T	0.398543	0.00120066	0.00171711	0.484407	0.198714	0.0171198	3.78468e-31	0.00604215	0.00865678	0.485197	0.541305	12
ENSG00000127083	9	OMD	95176527	rs8067	9	95218829	T	G	0.36939	-0.00122569	0.00174466	0.482346	0.148914	0.0252307	3.58902e-09	-0.00823086	0.0117986	0.485419	0.719461	5
ENSG00000254837	11	AP001372.2	74204411	rs628656	11	74253330	C	T	0.37011	-0.00122012	0.00173976	0.483106	0.224019	0.0359913	4.83875e-10	-0.0054465	0.00781527	0.485862
ENSG00000198909	17	MAP3K3	61699775	rs8069687	17	61883023	G	A	0.273494	-0.00131856	0.00188187	0.483514	0.158469	0.0239434	3.62907e-11	-0.00832062	0.0119417	0.485946	0.904701	3
ENSG00000134905	13	CARS2	111293759	rs413235	13	111298906	C	T	0.208156	0.00146613	0.0020876	0.482488	-0.139281	0.0251855	3.19857e-08	-0.0105264	0.0151088	0.485985	0.834985	7
ENSG00000141255	17	SPATA22	3343313	rs75797569	17	3407617	C	A	0.291934	-0.00129897	0.00185589	0.483978	-0.362433	0.0542598	2.39628e-11	0.00358403	0.00514868	0.486362
ENSG00000176222	19	ZNF404	44376515	rs396973	19	44399306	G	A	0.503177	0.00116925	0.00167822	0.48598	-0.430013	0.0291566	3.15014e-49	-0.0027191	0.00390707	0.486464	0.726353	20
ENSG00000114354	3	TFG	100428205	rs6810101	3	100427937	C	T	0.397255	-0.00119637	0.00171554	0.485572	0.2524	0.0257891	1.27942e-22	-0.00473998	0.00681414	0.486674	0.491637	9
ENSG00000180016	17	OR1E1	3300398	rs75797569	17	3407617	C	A	0.291934	-0.00129897	0.00185589	0.483978	-0.316982	0.0523379	1.39153e-09	0.00409793	0.00589384	0.486874
ENSG00000163655	3	GMPS	155588325	rs62286789	3	155585120	C	G	0.091057	-0.00204317	0.00292288	0.484535	0.204807	0.0350157	4.94533e-09	-0.00997608	0.0143729	0.487628	0.572624	3
ENSG00000095787	10	WAC	28821422	rs72809652	10	28912412	G	A	0.276765	0.00131138	0.00188306	0.486173	0.108922	0.0157774	5.06708e-12	0.0120396	0.0173759	0.488377
ENSG00000143028	1	SYPL2	110009180	rs11590351	1	110035159	C	T	0.245645	0.00135207	0.0019525	0.488636	0.301338	0.0223454	1.90436e-41	0.00448689	0.00648797	0.489207	0.769693	11
ENSG00000237310	7	GS1-124K5.4	65958693	rs35459055	7	65944386	A	G	0.260464	-0.00132911	0.00192029	0.488848	0.659893	0.0393237	3.35824e-63	-0.00201413	0.00291248	0.489219	0.661682	20
ENSG00000103275	16	UBE2I	1355548	rs4984806	16	1364281	C	T	0.875307	0.00175604	0.00253464	0.488424	0.436423	0.039149	7.34378e-29	0.00402371	0.00581897	0.489263	0.270713	12
ENSG00000228436	1	RP5-864K19.4	39325672	rs11538784	1	39329700	T	G	0.15515	-0.00161635	0.00233362	0.488536	0.515187	0.045418	8.01275e-30	-0.0031374	0.00453809	0.489346	0.0054529	9
ENSG00000146411	6	SLC2A12	134309835	rs2627234	6	134364428	T	C	0.494054	0.001169	0.00168902	0.488863	0.341492	0.0261141	4.46194e-39	0.00342321	0.00495292	0.489471	0.322265	3
ENSG00000141956	21	PRDM15	43218385	rs35079426	21	43263742	A	G	0.208538	-0.00142579	0.00206313	0.489513	0.712666	0.0482827	2.64208e-49	-0.00200064	0.00289812	0.48999	0.623715	14
ENSG00000197696	15	NMB	85198360	rs1051168	15	85200520	T	G	0.258376	-0.00133022	0.00191965	0.488342	-0.350417	0.0441909	2.1982e-15	0.00379611	0.00549907	0.489994	0.273458	14
ENSG00000116133	1	DHCR24	55315306	rs3170766	1	55354302	A	C	0.577275	0.00118611	0.00170955	0.487798	0.158179	0.0233023	1.13603e-11	0.00749853	0.010864	0.490057	0.907027	4
ENSG00000233016	9	SNHG7	139615818	rs11793962	9	139617379	A	G	0.367765	0.00121935	0.00176105	0.488688	-0.233294	0.0274827	2.08854e-17	-0.00522667	0.0075737	0.490127
ENSG00000206341	6	HLA-H	29855350	rs16896051	6	29803818	G	T	0.0782852	0.00226558	0.00327958	0.489682	0.983817	0.0679796	1.81446e-47	0.00230285	0.00333732	0.490176	0.817126	20
ENSG00000184232	11	OAF	120081475	rs2444239	11	120056416	T	A	0.559555	0.00117593	0.00169728	0.488413	0.205857	0.0273938	5.70298e-14	0.00571236	0.00827991	0.490253	0.300088	5
ENSG00000235290	6	HLA-W	29924373	rs16896051	6	29803818	G	T	0.0782852	0.00226558	0.00327958	0.489682	0.815537	0.0730007	5.61388e-29	0.00277802	0.00402906	0.490511	0.723931	17
ENSG00000230521	6	HCG4P7	29855071	rs16896051	6	29803818	G	T	0.0782852	0.00226558	0.00327958	0.489682	-0.743788	0.0735341	4.74613e-24	-0.003046	0.00441957	0.490692	0.545048	18
ENSG00000006652	7	IFRD1	112063023	rs12537798	7	112086758	G	A	0.349707	-0.00122284	0.00176577	0.48861	0.216226	0.0308224	2.29599e-12	-0.00565538	0.00820601	0.490713	0.165402	6
ENSG00000080166	13	DCT	95089558	rs9561576	13	95157722	T	C	0.315399	0.00125411	0.00181425	0.489407	0.316004	0.037347	2.64448e-17	0.00396865	0.00576035	0.490848	0.0640482	3
ENSG00000167397	16	VKORC1	31102163	rs2884737	16	31105554	C	A	0.258031	0.00132895	0.00192436	0.489819	0.243084	0.0295912	2.12608e-16	0.00546704	0.00794437	0.491348	0.192652	19
ENSG00000204632	6	HLA-G	29794744	rs16896051	6	29803818	G	T	0.0782852	0.00226558	0.00327958	0.489682	0.585937	0.0748337	4.88441e-15	0.00386659	0.0056189	0.491364	0.724364	14
ENSG00000103227	16	LMF1	903634	rs742036	16	960725	A	G	0.376559	0.00119554	0.00173612	0.491057	0.323013	0.0263859	1.85662e-34	0.00370121	0.00538326	0.491742	0.301869	11
ENSG00000116874	1	WARS2	119573839	rs12086	1	119573860	C	T	0.259569	0.00132171	0.00192129	0.491497	-0.752199	0.0386907	3.45175e-84	-0.00175713	0.00255583	0.491769	0.861309	17
ENSG00000162946	1	DISC1	231762561	rs1998406	1	231929956	A	G	0.758939	0.00135682	0.00196828	0.490608	-0.39208	0.0433173	1.41202e-19	-0.00346057	0.00503464	0.491861	0.989968	4
ENSG00000127415	4	IDUA	980785	rs73211813	4	975238	T	C	0.154611	-0.00163451	0.00236657	0.489774	-0.245237	0.035454	4.61146e-12	0.00666502	0.00969812	0.491926	0.485649	7
ENSG00000256274	12	TAS2R64P	11229368	rs34373518	12	11304132	G	A	0.308425	0.00125434	0.00182488	0.491859	0.959562	0.0447257	4.15556e-102	0.0013072	0.00190276	0.492081	0.477186	20
ENSG00000185324	16	CDK10	89747145	rs1805008	16	89986144	T	C	0.0865906	-0.00205934	0.00299549	0.491781	-0.755405	0.0423888	4.86824e-71	0.00272614	0.00396836	0.492102	0.592739	20
ENSG00000181458	3	TMEM45A	100211463	rs6441308	3	100242358	C	T	0.211073	-0.0014234	0.00205954	0.489488	-0.195301	0.032495	1.85313e-09	0.00728824	0.010615	0.492335	0.250172	4
ENSG00000105248	19	CCDC94	4247076	rs1972635	19	4265942	A	G	0.28382	0.00129035	0.00186674	0.489422	0.150611	0.0253641	2.8861e-09	0.00856744	0.0124781	0.492338
ENSG00000253210	8	RP11-809O17.1	142136143	rs7839297	8	142131930	C	T	0.448173	-0.00116497	0.00169218	0.491174	-0.443468	0.0485924	7.08955e-20	0.00262695	0.00382663	0.492402	0.766083	3
ENSG00000198830	1	HMGN2	26798941	rs72651510	1	26801229	A	C	0.285002	0.00130064	0.00188505	0.490208	0.117648	0.0183058	1.30295e-10	0.0110554	0.0161149	0.492692	0.00665979	5
ENSG00000270903	11	HNRNPA3P9	32613339	rs201873	11	32613135	G	A	0.437713	0.00116785	0.00169653	0.491214	0.286061	0.0348815	2.38532e-16	0.00408252	0.00595151	0.492736	0.906541	5
ENSG00000272279	6	RP11-157J24.2	1528599	rs6596831	6	1529098	G	T	0.793655	-0.00142443	0.00207533	0.492484	-0.858414	0.0464336	2.63243e-76	0.00165937	0.0024193	0.492782	0.729975	13
ENSG00000167333	11	TRIM68	4619902	rs146711685	11	4594557	TG	T	0.0691492	0.00230983	0.00335237	0.490815	-0.342227	0.0485691	1.83889e-12	-0.00674941	0.00984247	0.492875	0.257624	4
ENSG00000139428	12	MMAB	109991542	rs2270374	12	110029186	A	G	0.179744	0.00151083	0.00219628	0.491514	-0.273874	0.0320417	1.25864e-17	-0.00551651	0.00804524	0.49291	0.377513	14
ENSG00000110104	11	CCDC86	60609544	rs514524	11	60645214	G	A	0.29637	0.00127584	0.00184663	0.489629	0.121384	0.0222059	4.59507e-08	0.0105108	0.0153342	0.493061
ENSG00000138376	2	BARD1	215590370	rs7588888	2	215584193	G	T	0.385838	-0.0011878	0.00172889	0.492063	0.272834	0.0306276	5.1917e-19	-0.00435356	0.0063556	0.493346	0.45804	5
ENSG00000206127	15	GOLGA8O	32737307	rs4539568	15	32902065	T	G	0.39345	0.00118655	0.00173387	0.493765	0.793929	0.0463637	9.8373e-66	0.00149453	0.00218565	0.494107	0.121933	5
ENSG00000105339	8	DENND3	142127377	rs7839297	8	142131930	C	T	0.448173	-0.00116497	0.00169218	0.491174	-0.120717	0.0210322	9.48891e-09	0.00965042	0.0141182	0.494263
ENSG00000184313	1	MROH7	55107463	rs892446	1	55069790	A	C	0.515062	-0.00116377	0.00169944	0.49347	0.29553	0.0268072	2.9187e-28	-0.00393791	0.00576157	0.494304	0.705902	8
ENSG00000101166	20	SLMO2	57608200	rs151354	20	57606971	G	A	0.222289	0.00138149	0.00201644	0.493275	0.208418	0.0254789	2.83787e-16	0.00662846	0.00970885	0.494782
ENSG00000163312	4	HELQ	84328496	rs12642536	4	84383810	T	C	0.406065	-0.00117353	0.00171502	0.493807	0.28238	0.0300873	6.27057e-21	-0.00415585	0.00608957	0.494951	0.423884	10
ENSG00000132842	5	AP3B1	77296349	rs2046894	5	77309710	A	G	0.285314	0.00129337	0.00188199	0.491933	-0.147494	0.025569	7.99921e-09	-0.00876897	0.01285	0.49498	0.865245	3
ENSG00000129534	14	MIS18BP1	45672393	rs183256252	14	45676151	A	G	0.0171637	-0.00456067	0.00666945	0.494092	-0.890087	0.12541	1.27106e-12	0.00512385	0.00752773	0.496085	0.755438	6
ENSG00000127804	17	METTL16	2308856	rs4613098	17	2318550	C	G	0.242027	0.00133589	0.00196106	0.495739	0.483036	0.0322122	7.86485e-51	0.00276561	0.00406405	0.496184	0.100505	14
ENSG00000105650	19	PDE4C	18318771	rs2229228	19	18329784	T	C	0.328725	-0.00122229	0.00179038	0.494797	0.311704	0.0376158	1.16616e-16	-0.00392132	0.00576331	0.496255	0.278523	8
ENSG00000186891	1	TNFRSF18	1138888	rs2274791	1	1132938	A	G	0.107202	-0.00186579	0.00272484	0.493513	0.439051	0.0733821	2.18962e-09	-0.0042496	0.00624672	0.496319
ENSG00000183486	21	MX2	42733870	rs398800	21	42742212	A	C	0.699409	0.0012571	0.00183366	0.492985	-0.204614	0.0372511	3.95536e-08	-0.00614376	0.00903109	0.496321	0.655535	3
ENSG00000116120	2	FARSB	223435255	rs28529764	2	223484106	A	G	0.135268	0.00167101	0.00245162	0.495495	-0.299715	0.0287356	1.80698e-25	-0.00557533	0.00819728	0.496414	0.801122	5
ENSG00000064115	12	TM7SF3	27126128	rs61741737	12	27234914	A	G	0.130326	-0.00172282	0.00251712	0.493695	0.225454	0.0371476	1.28599e-09	-0.00764156	0.0112354	0.496422
ENSG00000166260	17	COX11	53029263	rs12325736	17	53036501	A	T	0.297092	0.00125244	0.00183955	0.495973	-0.244866	0.0194279	2.01134e-36	-0.0051148	0.00752343	0.4966	0.689654	7
ENSG00000130255	19	RPL36	5674958	rs117030331	19	5565605	A	G	0.0164604	0.00462859	0.0067767	0.494598	-0.311902	0.04743	4.83093e-11	-0.0148399	0.0218439	0.496909	0.811422	4
ENSG00000166263	17	STXBP4	53046088	rs12325736	17	53036501	A	T	0.297092	0.00125244	0.00183955	0.495973	0.330647	0.0369582	3.6689e-19	0.00378785	0.00557957	0.497215	0.539682	7
ENSG00000167543	17	TP53I13	27893070	rs614334	17	27904985	G	A	0.737837	0.00130323	0.00190781	0.494542	0.139703	0.0231948	1.71172e-09	0.00932858	0.0137437	0.497296
ENSG00000186184	13	POLR1D	28194903	rs10492487	13	28199368	A	T	0.12037	-0.00175962	0.0025908	0.497025	0.503573	0.0293021	3.40563e-66	-0.00349427	0.00514885	0.497359	0.436908	6
ENSG00000128463	15	EMC4	34517200	rs16958878	15	34534723	G	A	0.0984329	0.00193266	0.0028313	0.494856	-0.165538	0.0270944	9.98363e-10	-0.011675	0.01721	0.497528	0.647767	3
ENSG00000140199	15	SLC12A6	34525460	rs16958878	15	34534723	G	A	0.0984329	0.00193266	0.0028313	0.494856	-0.16751	0.0284132	3.73569e-09	-0.0115376	0.0170152	0.497724	0.842914	6
ENSG00000188295	1	ZNF669	247263264	rs4925692	1	247267274	A	C	0.330073	-0.00121769	0.00179167	0.496732	0.286357	0.0374352	2.01923e-14	-0.00425235	0.00628142	0.498423	0.99193	8
ENSG00000165810	5	BTNL9	180467225	rs13359580	5	180474814	T	C	0.502631	-0.00114469	0.00168632	0.497259	0.29849	0.0363708	2.27033e-16	-0.00383494	0.00566879	0.498724	0.482314	4
ENSG00000258682	14	CTD-2002H8.2	58731380	rs12891852	14	58797640	T	C	0.644106	-0.00119585	0.00175625	0.495928	-0.254594	0.0464717	4.28998e-08	0.00469709	0.00695131	0.499223
ENSG00000169710	17	FASN	80036214	rs11077969	17	80085633	G	A	0.589104	0.00117187	0.00173282	0.498864	0.340137	0.0258154	1.21043e-39	0.00344529	0.00510118	0.499428	0.185456	11
ENSG00000267257	18	RP11-1151B14.4	56202647	rs12456021	18	56213390	A	G	0.189932	0.00145784	0.00214651	0.497032	-0.261713	0.0433764	1.60415e-09	-0.00557038	0.00825357	0.499736	0.735998	4
ENSG00000187764	9	SEMA4D	91975702	rs17054928	9	92094296	A	G	0.18524	-0.00145626	0.00215175	0.498545	0.294035	0.0326362	2.0707e-19	-0.00495268	0.00733862	0.499753	0.835389	6
ENSG00000168904	15	LRRC28	99791567	rs62023768	15	99792471	C	T	0.0720032	0.0021796	0.00321531	0.497847	0.353928	0.0493174	7.14984e-13	0.00615831	0.00912508	0.499754	0.115987	4
ENSG00000131143	16	COX4I1	85832239	rs111612910	16	85798352	T	C	0.0208844	0.00391604	0.00576435	0.496913	-0.268288	0.0457295	4.44158e-09	-0.0145964	0.0216292	0.499774
ENSG00000250565	2	ATP6V1E2	46717889	rs3754553	2	46769135	C	T	0.472907	-0.00113998	0.00168799	0.499457	-0.458617	0.0278358	5.47724e-61	0.00248569	0.0036837	0.499815	0.60095	19
ENSG00000254635	10	WAC-AS1	28811581	rs2790446	10	28801030	G	A	0.268819	0.00128218	0.00189753	0.499223	-0.379268	0.0304238	1.14218e-35	-0.00338067	0.00501048	0.499854	0.748904	16
ENSG00000188672	1	RHCE	25688740	rs1053438	1	25687901	C	T	0.444403	0.00113799	0.0016888	0.500411	-0.789265	0.0351531	1.21734e-111	-0.00144184	0.00214068	0.500602	0.979385	14
ENSG00000150433	11	TMEM218	124966398	rs7030	11	124967155	T	G	0.308686	0.0012285	0.00181934	0.499518	0.225034	0.0259825	4.67754e-18	0.00545918	0.00810927	0.500819	0.784229	4
ENSG00000198185	20	ZNF334	45129701	rs6011978	20	45152468	A	C	0.188535	-0.00144708	0.00214952	0.500812	0.889315	0.0424901	2.8594e-97	-0.00162718	0.0024183	0.501035	0.265562	11
ENSG00000169750	17	RAC3	79989500	rs11077969	17	80085633	G	A	0.589104	0.00117187	0.00173282	0.498864	0.235591	0.0390539	1.61483e-09	0.00497417	0.00740128	0.50154	0.850296	4
ENSG00000142449	19	FBN3	8130286	rs3813777	19	8196222	C	T	0.187541	-0.0014452	0.00214912	0.50129	0.773649	0.0454783	6.76268e-65	-0.00186803	0.00278007	0.501624	0.259536	11
ENSG00000232533	7	AC093673.5	143076785	rs1135411	7	143077036	T	C	0.0801462	-0.00211197	0.00312648	0.49935	-0.360614	0.0559698	1.17127e-10	0.00585659	0.0087174	0.501693
ENSG00000080709	5	KCNN2	113696642	rs296486	5	113308201	A	G	0.298195	0.00123809	0.00183644	0.500197	0.237412	0.0309826	1.82e-14	0.00521494	0.00776513	0.501848	0.316384	3
ENSG00000197894	4	ADH5	99992132	rs1126671	4	100048414	C	T	0.695993	-0.0012286	0.0018261	0.501074	-0.35958	0.0328994	8.31504e-28	0.00341676	0.00508804	0.501884	0.57294	14
ENSG00000185619	4	PCGF3	699537	rs34434107	4	727153	T	C	0.293876	-0.0012399	0.00184572	0.501731	-0.556714	0.0295574	3.9012e-79	0.00222718	0.00331749	0.502002	0.616151	14
ENSG00000170291	17	ELP5	7154735	rs4562	17	7163739	G	A	0.614	-0.00115886	0.00172587	0.501924	-0.466695	0.0219497	2.55372e-100	0.00248312	0.00369991	0.502138	0.217056	20
ENSG00000134874	13	DZIP1	96230457	rs12428035	13	96300872	T	C	0.107464	0.00182414	0.00270398	0.499922	0.213357	0.0344191	5.68963e-10	0.00854971	0.0127483	0.502441	0.988979	3
ENSG00000103148	16	NPRL3	134273	rs2562164	16	176743	G	A	0.341209	0.00119241	0.00177635	0.502049	-0.444873	0.0327514	5.02928e-42	-0.00268034	0.00399781	0.50257	0.705344	8
ENSG00000251628	5	RP11-371M22.1	113391703	rs296486	5	113308201	A	G	0.298195	0.00123809	0.00183644	0.500197	0.216051	0.0354026	1.043e-09	0.00573055	0.00855174	0.502792
ENSG00000169919	7	GUSB	65425671	rs1167385	7	65513308	A	G	0.446704	0.00113372	0.00168332	0.500627	-0.147389	0.0226003	6.95829e-11	-0.00769203	0.0114817	0.502896	0.371957	5
ENSG00000249453	4	RP13-497K6.1	23781213	rs2875216	4	23413809	C	A	0.429333	-0.00114555	0.00169767	0.499817	0.211225	0.0381164	2.99748e-08	-0.00542336	0.00809662	0.502966
ENSG00000219626	2	FAM228B	24299396	rs12329297	2	24358001	C	G	0.143862	0.00161587	0.00241027	0.502596	-0.60908	0.0387779	1.35677e-55	-0.00265297	0.00396083	0.502985	0.959375	15
ENSG00000137824	15	RMDN3	41028082	rs2304580	15	41029667	C	T	0.159789	-0.00154699	0.00230771	0.502629	-0.490381	0.0373417	2.15123e-39	0.00315467	0.00471208	0.503186	0.0466165	9
ENSG00000181031	17	RPH3AL	62293	rs12941133	17	68686	C	G	0.256864	0.00128917	0.00192452	0.502943	1.01425	0.0518782	4.07645e-85	0.00127106	0.00189859	0.503194	0.981635	10
ENSG00000136448	17	NMT1	43128978	rs2239916	17	43165185	C	T	0.578105	-0.00115166	0.00171022	0.500694	-0.0957736	0.0154457	5.62283e-10	0.0120248	0.0179619	0.503201	0.174547	7
ENSG00000203706	1	SERTAD4-AS1	210404801	rs654523	1	210413739	T	C	0.427606	0.00114771	0.00170616	0.501148	0.235582	0.0377298	4.26745e-10	0.00487181	0.00728423	0.503613	0.733577	5
ENSG00000163257	4	DCAF16	17802278	rs6842128	4	17854031	C	T	0.730658	0.0012855	0.00190967	0.500849	-0.122675	0.0220219	2.53892e-08	-0.0104789	0.0156801	0.503948	0.149169	3
ENSG00000166199	11	ALKBH3	43902361	rs35278338	11	43914033	A	C	0.108079	0.00183889	0.00273702	0.501673	-0.247474	0.0392227	2.80012e-10	-0.00743064	0.0111224	0.504082
ENSG00000226742	18	HSBP1L1	77724561	rs2298645	18	77728135	T	G	0.831129	-0.00150908	0.00225687	0.50371	-0.575821	0.0400471	7.05229e-47	0.00262075	0.00392363	0.504173	0.129807	20
ENSG00000226696	19	LENG8-AS1	54955991	rs10424856	19	54959349	G	A	0.357948	-0.00119035	0.00177748	0.503061	0.233954	0.0257299	9.66123e-20	-0.00508797	0.00761814	0.504213	0.378224	13
ENSG00000231507	1	RP11-134P9.3	203256280	rs4543864	1	203260500	C	T	0.551818	0.00113516	0.00168966	0.501695	0.225324	0.0384389	4.57681e-09	0.0050379	0.00754789	0.50448	0.586044	3
ENSG00000196792	14	STRN3	31363005	rs4981084	14	31368061	T	C	0.898463	-0.00187079	0.00279133	0.502721	0.264283	0.0359789	2.05006e-13	-0.00707874	0.0106058	0.50449
ENSG00000215908	1	CROCCP2	16944751	rs9439632	1	16830833	T	C	0.500902	-0.00112931	0.00168639	0.503074	-0.298456	0.0367996	5.04951e-16	0.00378384	0.00566961	0.504523	0.737816	3
ENSG00000055147	5	FAM114A2	153369688	rs816025	5	153438808	G	A	0.63233	-0.00116838	0.00174664	0.503539	0.220909	0.0253462	2.89024e-18	-0.00528897	0.00792986	0.504792	0.0749242	4
ENSG00000214021	3	TTLL3	9849770	rs4686374	3	9853472	T	G	0.232292	-0.00134201	0.00200198	0.502639	0.123037	0.0189185	7.84578e-11	-0.0109074	0.0163576	0.504894	0.303706	5
ENSG00000138028	2	CGREF1	27321757	rs6746337	2	27341063	T	A	0.36701	0.00117764	0.00176105	0.50368	0.336572	0.0381869	1.20968e-18	0.00349892	0.00524735	0.504901	0.383584	11
ENSG00000120333	1	MRPS14	174979925	rs17302165	1	174939375	G	A	0.239601	-0.00131946	0.00197026	0.503054	0.22303	0.0310448	6.76313e-13	-0.00591607	0.00887236	0.504902	0.163462	7
ENSG00000269837	19	RP11-15H20.5	23437855	rs11670874	19	23393286	C	T	0.300957	0.00122548	0.00182918	0.502881	0.208116	0.0320816	8.75121e-11	0.00588845	0.00883598	0.505145	0.783053	3
ENSG00000152760	1	TCTEX1D1	67218142	rs3816989	1	67242087	A	G	0.132049	-0.00165154	0.00247254	0.504164	-0.469024	0.0504357	1.41174e-20	0.00352123	0.00528525	0.50526	0.114654	5
ENSG00000213614	15	HEXA	72635775	rs12904366	15	72667215	A	C	0.940994	-0.00234029	0.00349785	0.503453	0.270307	0.0388354	3.3948e-12	-0.0086579	0.0129999	0.505414	0.0525731	6
ENSG00000225484	10	RP11-773D16.1	81563813	rs2493732	10	81626286	C	A	0.231006	0.00133353	0.0020014	0.505219	-0.412558	0.0443771	1.44964e-20	-0.00323235	0.00486364	0.50631	0.354926	11
ENSG00000204713	6	TRIM27	28870779	rs1061625	6	28891458	C	T	0.287553	0.00135789	0.00203646	0.504905	0.149898	0.0189543	2.60753e-15	0.00905876	0.0136338	0.506414	0.618877	12
ENSG00000116957	1	TBCE	235530675	rs12405889	1	235597252	G	T	0.49891	0.00112635	0.00169275	0.505798	-0.270878	0.0284155	1.53175e-21	-0.00415815	0.00626433	0.50683	0.810689	12
ENSG00000099377	16	HSD3B7	30996519	rs9938550	16	30999142	G	A	0.628842	-0.00115357	0.00173616	0.506409	-0.440308	0.0304079	1.61943e-47	0.00261992	0.00394721	0.506857	0.201486	20
ENSG00000114125	3	RNF7	141457046	rs16851736	3	141469078	G	A	0.143941	-0.00159689	0.00239668	0.505224	-0.163297	0.0249707	6.17053e-11	0.00977905	0.0147528	0.50742	0.632261	3
ENSG00000263412	17	RP5-890E16.2	46122503	rs72823592	17	46123004	A	G	0.252106	-0.00128669	0.00193428	0.50592	0.306874	0.0418946	2.39066e-13	-0.00419289	0.00632911	0.507665	0.0355198	7
ENSG00000008517	16	IL32	3115298	rs76580947	16	3115325	C	G	0.0881698	0.00198724	0.00299706	0.507291	-0.796082	0.0594939	7.81947e-41	-0.00249628	0.00376938	0.507811
ENSG00000153786	16	ZDHHC7	85007787	rs10454072	16	85044117	G	T	0.203894	0.00138492	0.00208122	0.50577	0.192485	0.0288561	2.54915e-11	0.00719495	0.010866	0.507875	0.545415	5
ENSG00000153551	3	CMTM7	32433163	rs2458024	3	32458185	G	T	0.425635	0.00113248	0.00170019	0.505354	0.172842	0.0288535	2.09425e-09	0.00655211	0.0098973	0.507965
ENSG00000100304	22	TTLL12	43562628	rs4822262	22	43577214	T	C	0.400336	0.00113461	0.0017131	0.50777	-0.264476	0.0224621	5.29317e-32	-0.00429003	0.00648758	0.50844	0.655842	8
ENSG00000155304	21	HSPA13	15743436	rs71315768	21	15733674	C	T	0.363449	0.00118432	0.00178261	0.506452	0.156119	0.0250982	4.96139e-10	0.00758601	0.0114832	0.508858
ENSG00000135502	12	SLC26A10	58013310	rs1078109	12	57986366	A	G	0.103146	-0.00182594	0.0027489	0.506534	-0.34365	0.0571881	1.86538e-09	0.00531337	0.00804785	0.509111
ENSG00000091262	16	ABCC6	16242785	rs8056397	16	16289532	C	T	0.659136	0.00117573	0.00177522	0.507779	-0.302426	0.0397937	2.96468e-14	-0.00388766	0.00589218	0.509382	0.412521	9
ENSG00000196418	1	ZNF124	247285277	rs4925715	1	247288469	T	G	0.287709	-0.00122764	0.0018572	0.5086	-0.395842	0.039297	7.26595e-24	0.00310134	0.00470186	0.509512	0.837788	5
ENSG00000108352	17	RAPGEFL1	38333263	rs75314826	17	37809021	A	G	0.0244177	0.00359949	0.00543945	0.50814	0.939133	0.137399	8.19681e-12	0.00383278	0.00581907	0.510115	0.398434	5
ENSG00000188820	6	FAM26F	116782533	rs117361304	6	116783619	G	T	0.0881092	-0.00198464	0.00300092	0.508394	-0.590885	0.0839738	1.97075e-12	0.00335876	0.00510107	0.510254	0.507124	7
ENSG00000141252	17	VPS53	411908	rs684232	17	618965	C	T	0.350463	0.00115985	0.00175936	0.509738	-0.279895	0.024247	7.96093e-31	-0.00414388	0.00629603	0.510427	0.0585458	18
ENSG00000005379	17	BZRAP1	56378592	rs2526376	17	56427142	C	A	0.606891	-0.00115014	0.0017464	0.510168	0.214697	0.0221495	3.22671e-22	-0.00535704	0.00815301	0.51114	0.387792	19
ENSG00000175611	9	LINC00476	98521513	rs10988792	9	98719799	A	C	0.150045	0.00155784	0.00237038	0.511047	0.87087	0.0458354	1.70787e-80	0.00178883	0.00272348	0.511298	0.269657	14
ENSG00000131791	1	PRKAB2	146626685	rs1036852	1	146633933	A	G	0.400499	0.00113528	0.00172787	0.511155	-0.224178	0.0267905	5.87021e-17	-0.00506419	0.0077313	0.512452	0.305742	9
ENSG00000163319	4	MRPS18C	84377085	rs17006802	4	84330059	G	A	0.0901721	-0.00195975	0.00297953	0.510707	-0.263127	0.0398797	4.16671e-11	0.00744792	0.0113797	0.512794	0.23494	6
ENSG00000205959	4	RP11-689P11.2	8483997	rs2688224	4	8404700	G	C	0.657991	-0.00116006	0.00176784	0.511697	-0.220469	0.0273343	7.2853e-16	0.00526178	0.00804504	0.513085	0.643855	9
ENSG00000260657	15	RP11-315D16.4	68560130	rs7174755	15	68597127	C	T	0.342781	-0.00116137	0.00177461	0.512828	0.496404	0.0332737	2.48628e-50	-0.00233957	0.00357837	0.513235	0.199525	11
ENSG00000226251	1	RP11-15I11.3	212398620	rs12728266	1	212430756	G	A	0.210607	-0.00135979	0.00206563	0.51035	-0.20114	0.0358889	2.08831e-08	0.00676042	0.0103402	0.513242
ENSG00000139410	12	SDSL	113860042	rs16942799	12	113863514	T	A	0.0371622	0.00296276	0.00450884	0.511115	0.442187	0.0683939	1.01096e-10	0.00670024	0.0102492	0.513284	0.0805353	3
ENSG00000102547	13	CAB39L	49882786	rs9535201	13	49897577	G	A	0.234619	0.00129801	0.00198247	0.512631	0.376709	0.0367911	1.32412e-24	0.00344566	0.00527335	0.513492	0.731018	11
ENSG00000088053	19	GP6	55525073	rs6509916	19	55562402	G	A	0.484187	0.00111643	0.00170074	0.511542	0.299152	0.0440002	1.05433e-11	0.00373198	0.00571164	0.513499	0.176653	18
ENSG00000239521	7	GATS	99798276	rs1727128	7	99809921	G	C	0.493262	-0.00111467	0.00169972	0.511954	0.149292	0.0220247	1.21515e-11	-0.00746637	0.0114384	0.513918	0.278443	12
ENSG00000160741	1	CRTC2	153920145	rs1043608	1	153909069	C	G	0.296772	0.00120635	0.00184054	0.51219	-0.10979	0.0152717	6.52071e-13	-0.0109878	0.0168337	0.513933	0.608628	8
ENSG00000117640	1	MTFR1L	26145131	rs159523	1	26215316	T	C	0.551851	-0.00110589	0.00169363	0.513775	0.382357	0.020204	7.12958e-80	-0.0028923	0.00443208	0.514026	0.393019	20
ENSG00000133687	12	TMTC1	29653773	rs302340	12	29938127	G	C	0.320734	0.00117711	0.0017992	0.512956	-0.229133	0.0295629	9.13895e-15	-0.00513723	0.00788013	0.514451	0.114711	4
ENSG00000242372	20	EIF6	33866714	rs2425050	20	33879478	G	A	0.227414	0.00131252	0.00201325	0.51444	0.424466	0.0243368	4.00458e-68	0.00309217	0.00474633	0.514733	0.767965	20
ENSG00000164778	7	EN2	155250824	rs3948592	7	155243008	C	T	0.872911	0.00168351	0.0025714	0.512658	0.305894	0.0494371	6.11103e-10	0.00550357	0.00845311	0.515001
ENSG00000170955	11	PRKCDBP	6340176	rs11544764	11	6341365	T	C	0.118758	0.0016771	0.00256713	0.513564	0.291571	0.037585	8.65271e-15	0.00575194	0.00883564	0.515051	0.452578	3
ENSG00000118514	6	ALDH8A1	135238528	rs9376086	6	135371329	C	T	0.49577	0.00109064	0.00167626	0.51528	-0.780489	0.037934	4.60609e-94	-0.00139738	0.00214878	0.51549	0.490547	20
ENSG00000179743	1	RP11-169K16.9	16160560	rs72647191	1	16137436	C	T	0.11534	-0.00171869	0.00263402	0.514081	0.268613	0.0341348	3.56971e-15	-0.00639839	0.00983966	0.515521	0.545673	4
ENSG00000171488	1	LRRC8C	90098631	rs6694039	1	90223073	T	C	0.347205	0.00116786	0.00178451	0.512825	0.145565	0.0259523	2.03563e-08	0.00802294	0.0123424	0.515671
ENSG00000126005	20	MMP24-AS1	33804265	rs2425050	20	33879478	G	A	0.227414	0.00131252	0.00201325	0.51444	-0.268955	0.0349067	1.30869e-14	-0.00488007	0.0075122	0.515938	0.500619	3
ENSG00000138380	2	CARF	203776937	rs7581515	2	204093040	C	A	0.560965	-0.00110578	0.00169485	0.514122	0.138464	0.0207094	2.2926e-11	-0.00798605	0.0122985	0.516111	0.243653	5
ENSG00000002746	7	HECW1	43152198	rs55687362	7	43287807	G	A	0.16451	-0.0014929	0.00229732	0.515792	0.619143	0.0503946	1.07848e-34	-0.00241124	0.00371567	0.516379	0.231041	10
ENSG00000133878	8	DUSP26	33448856	rs1044115	8	33457369	A	G	0.368227	0.00113819	0.00174879	0.515147	-0.139115	0.0177175	4.09963e-15	-0.00818165	0.0126139	0.516584	0.00113269	9
ENSG00000196668	12	LINC00173	116971227	rs11609040	12	116983341	C	T	0.045582	-0.00252727	0.00387713	0.514504	-0.426222	0.0655044	7.67864e-11	0.00592947	0.00914204	0.516601
ENSG00000107651	10	SEC23IP	121652223	rs7072901	10	121605530	A	G	0.116654	-0.00169585	0.00259969	0.514188	-0.213026	0.0374894	1.32901e-08	0.00796077	0.0122838	0.516939
ENSG00000111725	12	PRKAB1	120105558	rs17485664	12	120043595	C	T	0.0603052	0.00226117	0.00347623	0.51539	0.292413	0.0410815	1.09607e-12	0.0077328	0.0119376	0.517136
ENSG00000156398	10	SFXN2	104474295	rs7917772	10	104487443	A	G	0.628797	0.00113567	0.00174421	0.514977	0.17213	0.027793	5.89247e-10	0.00659775	0.0101889	0.517283
ENSG00000178386	19	ZNF223	44555520	rs6509138	19	44570393	A	C	0.657146	0.00115364	0.00177637	0.516055	-0.300572	0.0415329	4.58843e-13	-0.00383815	0.00593371	0.517737	0.474672	10
ENSG00000106018	7	VIPR2	158820866	rs62487879	7	158946474	C	T	0.33912	-0.00115124	0.00177515	0.51664	0.225248	0.0252896	5.25533e-19	-0.00511099	0.00790173	0.517749	0.294099	9
ENSG00000132386	17	SERPINF1	1665253	rs9892691	17	1665699	A	G	0.0183428	0.00408273	0.00628532	0.515973	0.530882	0.0775958	7.82964e-12	0.00769047	0.0118926	0.517853
ENSG00000246174	11	KCTD21-AS1	77850817	rs72946531	11	77826985	T	C	0.45143	-0.00109311	0.00169125	0.518065	-0.824242	0.0362442	1.74687e-114	0.0013262	0.00205271	0.518233	0.400477	17
ENSG00000163608	3	C3orf17	112721287	rs1110819	3	112726046	C	G	0.837369	0.00147668	0.00227241	0.515801	0.183286	0.0311027	3.79399e-09	0.0080567	0.0124733	0.518335	0.00547816	3
ENSG00000177383	3	MAGEF1	184428156	rs10937186	3	184426945	C	T	0.754419	-0.00126706	0.00195461	0.516827	-0.217881	0.0306205	1.11485e-12	0.00581538	0.00900815	0.518559	0.341998	3
ENSG00000243795	3	RP11-572M11.3	112861197	rs1110819	3	112726046	C	G	0.837369	0.00147668	0.00227241	0.515801	-0.371402	0.066321	2.14266e-08	-0.00397596	0.00615952	0.518604	0.0514244	4
ENSG00000203791	10	METTL10	126436718	rs10901823	10	126488660	A	G	0.569312	-0.00109772	0.00169824	0.518028	-0.275388	0.0240743	2.66724e-30	0.00398609	0.00617655	0.518696	0.604663	12
ENSG00000128313	22	APOL5	36113919	rs8140555	22	36082417	G	A	0.580159	0.00110415	0.00170964	0.518385	-0.491121	0.0320668	6.01995e-53	-0.00224822	0.00348419	0.518756	0.327917	4
ENSG00000228587	22	RP1-41P2.7	36081987	rs8140555	22	36082417	G	A	0.580159	0.00110415	0.00170964	0.518385	-0.468876	0.0355904	1.23474e-39	-0.00235489	0.00365063	0.518886	0.260214	3
ENSG00000130413	11	STK33	8413418	rs10769908	11	8484089	T	C	0.471876	-0.00109298	0.00168931	0.517632	-0.199427	0.0239601	8.55486e-17	0.0054806	0.00849637	0.518894	0.867905	5
ENSG00000124786	6	SLC35B3	8413301	rs9406138	6	8428853	G	A	0.164002	0.00145925	0.0022559	0.517721	-0.294396	0.0382954	1.50043e-14	-0.00495676	0.00768989	0.519198	0.673404	5
ENSG00000132881	1	RSG1	16558195	rs1008529	1	16582686	A	G	0.735012	-0.00123063	0.001907	0.518718	-0.285128	0.0266635	1.09111e-26	0.00431606	0.00670039	0.519478	0.623699	15
ENSG00000144214	2	LYG1	99900701	rs2309604	2	100090098	G	A	0.430936	-0.00109755	0.00169738	0.517881	0.225847	0.0311768	4.35415e-13	-0.00485971	0.0075455	0.519541	0.616093	9
ENSG00000204147	10	ASAH2B	52499078	rs10821826	10	52550158	G	A	0.855075	0.00153272	0.00237753	0.519142	-0.563941	0.0382986	4.46406e-49	-0.00271787	0.00421996	0.519542	0.676138	6
ENSG00000184206	15	GOLGA6L4	84904525	rs11259942	15	84954985	T	C	0.117925	0.00166586	0.00258262	0.518909	0.807224	0.0746113	2.79626e-27	0.00206369	0.00320507	0.519651	0.544795	15
ENSG00000225194	9	LINC00092	98782014	rs4743597	9	98918219	C	T	0.349352	0.00116075	0.00179514	0.517887	0.263923	0.0443703	2.71125e-09	0.00439806	0.00684183	0.520341
ENSG00000255733	12	IFNG-AS1	68383225	rs7952790	12	68406452	T	C	0.313758	-0.00116743	0.00181446	0.519961	0.465128	0.0399853	2.81841e-31	-0.00250991	0.00390695	0.520599	0.260798	6
ENSG00000169696	17	ASPSCR1	79934683	rs9912553	17	79959703	G	C	0.721457	0.00121109	0.00188261	0.520026	-0.234413	0.0272364	7.52497e-18	-0.00516648	0.00805357	0.521189	0.748797	8
ENSG00000133661	10	SFTPD	81697496	rs2243639	10	81701722	C	T	0.59746	-0.00110948	0.00171988	0.518868	0.292919	0.0483871	1.41596e-09	-0.00378767	0.00590476	0.521224	0.965374	5
ENSG00000101216	20	GMEB2	62218955	rs3761126	20	62252044	T	C	0.237082	0.0012718	0.00197131	0.518825	0.127217	0.0232697	4.57548e-08	0.00999709	0.0156032	0.521712	0.630469	3
ENSG00000242498	15	C15orf38	90443159	rs1269077	15	90461129	A	C	0.793518	0.00134291	0.00209106	0.520733	-0.304342	0.0328107	1.76474e-20	-0.0044125	0.00688721	0.52173	0.309234	3
ENSG00000203697	1	CAPN8	223711349	rs34016563	1	223802504	T	C	0.699795	-0.00118241	0.00183411	0.519136	-0.206654	0.0359489	9.00098e-09	0.00572169	0.00893091	0.521742	0.170691	5
ENSG00000107077	9	KDM4C	6720863	rs913588	9	7174673	A	G	0.511375	-0.00108322	0.00168236	0.51966	0.158688	0.025049	2.3717e-10	-0.0068261	0.0106563	0.521802	0.436048	5
ENSG00000114904	3	NEK4	52744800	rs10865974	3	52718280	T	G	0.412491	-0.00109745	0.001708	0.520527	-0.15945	0.0207473	1.52587e-14	0.00688272	0.0107492	0.521977	0.265544	17
ENSG00000085719	8	CPNE3	87497059	rs7000333	8	87578131	T	C	0.6252	0.00111261	0.00173669	0.521748	0.308112	0.0242449	5.31805e-37	0.00361106	0.00564371	0.522278	0.331211	7
ENSG00000088854	20	C20orf194	3229951	rs6139048	20	3239753	G	T	0.233337	0.00127246	0.00198538	0.521576	-0.342562	0.033444	1.27429e-24	-0.00371454	0.00580702	0.522391	0.656246	13
ENSG00000110074	11	FOXRED1	126138950	rs587891	11	126081336	C	T	0.776643	-0.00129386	0.00202332	0.522513	0.486592	0.0238648	2.07292e-92	-0.00265902	0.00416019	0.522719	0.203236	14
ENSG00000257252	12	RP11-486A14.2	93710911	rs17790482	12	93791233	G	A	0.102131	-0.00177353	0.00277298	0.52245	-0.970075	0.0575829	1.11137e-63	0.00182824	0.00286058	0.522748	0.353616	9
ENSG00000069966	15	GNB5	52413117	rs4776010	15	52472683	T	G	0.159173	-0.00149358	0.00232611	0.520812	-0.225909	0.0358191	2.84589e-10	0.00661142	0.0103499	0.522959	0.712129	7
ENSG00000105519	19	CAPS	5911718	rs10412262	19	5975180	C	T	0.692609	0.00116761	0.00182164	0.521544	0.23296	0.0324386	6.89131e-13	0.00501206	0.00785062	0.523195	0.830719	6
ENSG00000224848	9	RP11-535M15.1	99449338	rs7858050	9	99464178	C	T	0.123365	0.00164308	0.00257101	0.522773	-0.615278	0.058238	4.33506e-26	-0.00267047	0.00418625	0.52353
ENSG00000233820	9	RP11-535M15.2	99488172	rs7858050	9	99464178	C	T	0.123365	0.00164308	0.00257101	0.522773	-0.534415	0.0531206	8.26485e-24	-0.00307454	0.00482058	0.523608	0.645871	5
ENSG00000075131	15	TIPIN	66628544	rs35105301	15	66723053	C	T	0.073366	0.00205475	0.00322018	0.523418	0.762983	0.0693819	3.95698e-28	0.00269305	0.00422761	0.524116	0.145447	6
ENSG00000156990	3	RPUSD3	9879533	rs2290306	3	9885615	C	G	0.0709189	-0.00213709	0.00335136	0.523684	-0.480833	0.0382636	3.23384e-36	0.00444456	0.00697887	0.524217	0.826786	3
ENSG00000215237	9	RP11-54D18.2	14993310	rs7858723	9	15018281	C	T	0.506868	-0.00107018	0.00167934	0.523955	0.691276	0.0393816	5.6132e-69	-0.00154812	0.00243093	0.524227	0.533471	19
ENSG00000136144	13	RCBTB1	50106082	rs9562900	13	50141362	A	G	0.138078	0.00155446	0.00243574	0.523351	-0.41122	0.0446562	3.30507e-20	-0.00378012	0.00593741	0.524346	0.0825397	6
ENSG00000165895	11	ARHGAP42	100558384	rs61908736	11	100548702	G	A	0.272882	-0.00121135	0.00189791	0.52331	-0.316436	0.0373682	2.49518e-17	0.0038281	0.00601478	0.524483	0.555296	5
ENSG00000163170	2	BOLA3	74362525	rs828882	2	74375804	T	C	0.418489	0.00109478	0.00171111	0.522296	0.0975727	0.0159648	9.85449e-10	0.0112201	0.0176326	0.524562
ENSG00000170647	11	TMEM133	100862811	rs61908736	11	100548702	G	A	0.272882	-0.00121135	0.00189791	0.52331	-0.325706	0.0404349	7.9434e-16	0.00371915	0.00584533	0.524607	0.594157	5
ENSG00000099917	22	MED15	20850200	rs5759314	22	20927716	C	T	0.0562456	0.00234701	0.00367979	0.523596	-0.284403	0.0320227	6.60855e-19	-0.00825241	0.012972	0.524664	0.176738	9
ENSG00000112339	6	HBS1L	135281516	rs1590975	6	135352088	T	C	0.496222	0.00107	0.00167596	0.523188	0.148516	0.0200632	1.33744e-13	0.00720461	0.0113266	0.524725	0.425675	7
ENSG00000175262	1	C1orf127	11006528	rs11121657	1	11013286	G	A	0.220073	0.00130777	0.00205352	0.524229	-0.290334	0.0252714	1.50463e-30	-0.00450436	0.00708382	0.524863	0.709103	10
ENSG00000172766	13	NAA16	41885341	rs9590583	13	41887891	A	G	0.0717397	-0.00206622	0.00323821	0.523424	0.375506	0.0497649	4.50206e-14	-0.0055025	0.00865437	0.524903	0.450701	3
ENSG00000157445	3	CACNA2D3	54156574	rs1868513	3	54164523	A	G	0.405437	0.00108959	0.00171415	0.525011	0.27381	0.0313178	2.27107e-18	0.00397937	0.00627689	0.5261	0.128303	7
ENSG00000103966	15	EHD4	42190950	rs59114612	15	42250515	C	T	0.109903	-0.00169619	0.00265999	0.523689	0.239147	0.0407906	4.55129e-09	-0.00709267	0.0111884	0.526127
ENSG00000226496	21	LINC00323	42513427	rs2837963	21	42519356	C	T	0.322992	0.00115478	0.00181424	0.524447	-0.311664	0.0455251	7.59569e-12	-0.00370521	0.00584625	0.526227	0.812732	5
ENSG00000246375	4	RP11-10L7.1	89206094	rs7682161	4	89191346	C	T	0.0525746	-0.00238102	0.00374731	0.525171	0.681927	0.077532	1.42512e-18	-0.00349161	0.0055095	0.526249	0.713092	3
ENSG00000111886	6	GABRR2	89966927	rs9294432	6	90019967	T	C	0.456849	0.0010724	0.00168771	0.525157	0.250679	0.0295641	2.2682e-17	0.00427798	0.00675143	0.526316	0.559093	5
ENSG00000100814	14	CCNB1IP1	20779527	rs1132644	14	20784718	T	G	0.48683	0.00107173	0.00168414	0.524538	-0.150611	0.0237888	2.43305e-10	-0.00711588	0.0112384	0.526619	0.762013	3
ENSG00000138326	10	RPS24	79793518	rs72642280	10	79809007	G	T	0.0251014	-0.00340141	0.0053686	0.526358	-0.438228	0.04498	1.98142e-22	0.00776174	0.0122766	0.52723	0.498125	6
ENSG00000066923	7	STAG3	99775186	rs1636975	7	99812089	G	A	0.728867	0.00121256	0.00191459	0.52652	-0.24837	0.0245704	5.06569e-24	-0.00488207	0.00772373	0.52733	0.327713	16
ENSG00000156042	10	TTC18	75013517	rs6480700	10	75101690	G	A	0.0604627	-0.00223495	0.0035234	0.525876	-0.380042	0.0535901	1.32524e-12	0.0058808	0.00930809	0.527521	0.443068	4
ENSG00000232876	6	CTA-212D2.2	135376171	rs17638970	6	135320063	G	A	0.49499	0.00106051	0.00167881	0.527582	-0.735099	0.0385723	5.67303e-81	-0.00144268	0.00228504	0.527807	0.623758	20
ENSG00000129946	19	SHC2	416583	rs2041399	19	438357	C	T	0.19825	0.00133294	0.0021072	0.527019	0.459981	0.0491944	8.743e-21	0.00289782	0.00459153	0.527961	0.986061	8
ENSG00000263280	16	LA16c-325D7.2	2916349	rs56014472	16	2916702	C	T	0.390484	0.00109133	0.00172633	0.527277	0.432886	0.0414381	1.51911e-25	0.00252106	0.00399525	0.528032	0.898976	7
ENSG00000181781	19	ODF3L2	463346	rs2041399	19	438357	C	T	0.19825	0.00133294	0.0021072	0.527019	0.365763	0.0466773	4.65143e-15	0.00364427	0.00577985	0.528359	0.963886	5
ENSG00000106012	7	IQCE	2598632	rs2293404	7	2644519	T	C	0.288533	0.00117805	0.00186271	0.5271	-0.218399	0.0270914	7.5323e-16	-0.00539403	0.00855514	0.528366	0.279971	5
ENSG00000138279	10	ANXA7	75134859	rs6480700	10	75101690	G	A	0.0604627	-0.00223495	0.0035234	0.525876	-0.19063	0.0341155	2.29982e-08	0.011724	0.0186016	0.528519
ENSG00000170364	3	SETMAR	4344988	rs221109	3	4344936	G	T	0.0364155	0.00281924	0.00446041	0.52735	0.597319	0.0729219	2.58594e-16	0.00471982	0.00748958	0.528573	0.185687	4
ENSG00000137714	11	FDX1	110300607	rs2724421	11	110278508	G	A	0.347621	0.00111461	0.00176451	0.527595	0.188133	0.0210321	3.71796e-19	0.00592459	0.00940241	0.528621	0.0265818	9
ENSG00000225950	19	NTF4	49559050	rs12974005	19	49599662	G	T	0.100841	-0.00176332	0.00279274	0.527783	-0.370321	0.0379454	1.68306e-22	0.0047616	0.00755717	0.528644	0.781688	5
ENSG00000262370	16	RP11-473M20.9	3126912	rs4786376	16	3125151	G	C	0.651298	-0.00111414	0.00176301	0.527419	-0.254434	0.0361607	1.97562e-12	0.0043789	0.00695704	0.529074
ENSG00000151773	13	CCDC122	44398045	rs12869697	13	44439169	C	T	0.541295	0.00106603	0.00169315	0.528949	0.586865	0.0336575	4.36854e-68	0.00181648	0.00288696	0.529216	0.711664	20
ENSG00000084234	11	APLP2	129939732	rs11822215	11	129964993	C	T	0.0784792	-0.00196403	0.00310875	0.527533	-0.336226	0.0483503	3.55161e-12	0.0058414	0.00928409	0.529229
ENSG00000179630	13	LACC1	44453420	rs12869697	13	44439169	C	T	0.541295	0.00106603	0.00169315	0.528949	0.40471	0.032073	1.67166e-36	0.00263406	0.00418882	0.52946	0.645715	15
ENSG00000169689	17	STRA13	79976578	rs4969475	17	79975835	G	C	0.582744	-0.00107317	0.00170685	0.529517	0.355132	0.0275122	4.0478e-38	-0.00302189	0.00481194	0.530005	0.201189	9
ENSG00000237232	21	ZNF295-AS1	43429303	rs220219	21	43444414	C	G	0.607202	-0.0010841	0.00172529	0.529771	-0.566149	0.0481366	6.17776e-32	0.00191487	0.00305176	0.530356
ENSG00000151718	4	WWC2	184020446	rs74891370	4	184182805	T	C	0.0225675	0.00350443	0.005554	0.528057	0.63955	0.111957	1.11347e-08	0.00547952	0.00873705	0.530555
ENSG00000262089	17	RP11-589P10.5	6897961	rs2292352	17	6902887	G	A	0.570527	0.0010706	0.00170026	0.528913	0.255691	0.0409662	4.33372e-10	0.00418709	0.00668342	0.530995
ENSG00000186792	3	HYAL3	50330262	rs13100173	3	50332697	A	G	0.479595	0.00106013	0.00168747	0.529849	-0.341193	0.0418258	3.42088e-16	-0.00310713	0.00496044	0.531065	0.72487	6
ENSG00000108839	17	ALOX12	6899384	rs2292352	17	6902887	G	A	0.570527	0.0010706	0.00170026	0.528913	0.236443	0.0395397	2.23292e-09	0.00452794	0.00723075	0.53118
ENSG00000185269	17	NOTUM	79910388	rs4969475	17	79975835	G	C	0.582744	-0.00107317	0.00170685	0.529517	0.198987	0.0304455	6.32556e-11	-0.00539317	0.00861729	0.531411	0.106523	4
ENSG00000255389	6	C6orf3	111921078	rs33980500	6	111913262	T	C	0.0736258	0.00201954	0.00322522	0.531201	-0.82086	0.0653496	3.4568e-36	-0.00246027	0.00393395	0.531712	0.271062	11
ENSG00000109943	11	CRTAM	122709208	rs1879880	11	122692276	G	C	0.970936	0.00314217	0.00501657	0.53108	-1.39824	0.126587	2.30001e-28	-0.00224723	0.00359354	0.531739	0.869756	12
ENSG00000161551	19	ZNF577	52359055	rs8107388	19	52407286	A	C	0.115175	0.00165147	0.00263683	0.531111	-0.406427	0.0433087	6.32604e-21	-0.00406339	0.00650226	0.532024	0.690843	11
ENSG00000167608	19	TMC4	54663846	rs4806498	19	54674742	C	T	0.573035	-0.00107289	0.00171605	0.531835	0.598348	0.0354627	7.15471e-64	-0.00179309	0.00286995	0.532115	0.696287	14
ENSG00000104213	8	PDGFRL	17433942	rs2705052	8	17432381	A	G	0.397379	-0.00107753	0.00171659	0.530191	0.16458	0.0277398	2.97475e-09	-0.00654715	0.0104883	0.532476
ENSG00000136827	9	TOR1A	132575223	rs2296786	9	132615077	T	C	0.611	0.00107992	0.00172647	0.531637	0.13129	0.0168559	6.75485e-15	0.00822545	0.0131924	0.532956	0.341892	14
ENSG00000134508	18	CABLES1	20714528	rs11082304	18	20720973	T	G	0.510991	0.00105214	0.001677	0.530402	-0.211432	0.0381144	2.90125e-08	-0.00497626	0.0079822	0.533009
ENSG00000163281	4	GNPDA2	44684217	rs1565532	4	44702720	C	T	0.224704	-0.00125016	0.0020065	0.53325	0.893421	0.036376	3.32242e-133	-0.0013993	0.00224658	0.53338	0.215992	20
ENSG00000144134	2	RABL2A	114384806	rs56754600	2	114432510	A	C	0.4923	-0.00105384	0.00168545	0.531803	-0.202392	0.0286465	1.60423e-12	0.00520693	0.0083602	0.533401	0.189611	4
ENSG00000120885	8	CLU	27454434	rs2279590	8	27456253	C	T	0.579652	-0.00106526	0.0017026	0.531532	0.174738	0.0275243	2.17436e-10	-0.00609633	0.00979094	0.533515	0.948399	7
ENSG00000166685	17	COG1	71189129	rs8076745	17	71223967	T	A	0.534961	-0.00107754	0.00172497	0.532185	-0.202507	0.0262052	1.09478e-14	0.005321	0.00854586	0.533521	0.554181	5
ENSG00000223878	17	AC005517.3	15410180	rs236815	17	15468444	A	C	0.317854	0.00113217	0.00180758	0.531089	-0.28348	0.0501875	1.61927e-08	-0.00399383	0.00641548	0.533593
ENSG00000137288	6	UQCC2	33662070	rs4711336	6	33659046	A	G	0.449737	0.00106431	0.00170366	0.532156	-0.171851	0.0236356	3.57228e-13	-0.00619321	0.00995011	0.533662	0.266872	5
ENSG00000149084	11	HSD17B12	43577986	rs1061810	11	43877934	A	C	0.291596	0.00115445	0.00185384	0.53346	-0.553488	0.0284827	4.10701e-84	-0.00208577	0.0033511	0.533669	0.563154	11
ENSG00000138346	10	DNA2	70173821	rs4350264	10	70242946	A	G	0.0835758	0.00190134	0.00305395	0.533557	-1.05544	0.0558296	1.0438e-79	-0.00180147	0.0028951	0.53378	0.46439	20
ENSG00000261455	7	LINC01003	152160871	rs11772351	7	152156146	A	G	0.347214	0.00109997	0.00176309	0.532702	-0.2601	0.0306472	2.12227e-17	-0.00422903	0.0067968	0.533805	0.508255	4
ENSG00000144460	2	NYAP2	226265364	rs16866353	2	225793868	G	A	0.637396	0.00108755	0.00174701	0.533598	0.402454	0.0391952	9.82827e-25	0.0027023	0.00434886	0.53435	0.078896	3
ENSG00000177752	4	YIPF7	44624086	rs1565532	4	44702720	C	T	0.224704	-0.00125016	0.0020065	0.53325	0.188384	0.0223334	3.30997e-17	-0.00663623	0.0106801	0.534361	0.697117	5
ENSG00000273301	2	RP11-314B1.2	226563230	rs16866353	2	225793868	G	A	0.637396	0.00108755	0.00174701	0.533598	0.374849	0.0386916	3.38685e-22	0.0029013	0.00467018	0.534442	0.0791908	3
ENSG00000156239	21	N6AMT1	30244513	rs62222206	21	30245824	C	T	0.166658	-0.00141636	0.00227495	0.533554	-0.254584	0.0270568	4.9978e-21	0.00556343	0.00895549	0.534448	0.331385	18
ENSG00000228206	2	AC016717.1	226562970	rs16866353	2	225793868	G	A	0.637396	0.00108755	0.00174701	0.533598	0.377282	0.040251	7.03486e-21	0.00288259	0.00464072	0.534499
ENSG00000258231	12	RP11-362K2.2	58937907	rs10877071	12	58498926	T	C	0.279678	-0.00117156	0.0018764	0.532389	0.255328	0.0418689	1.07222e-09	-0.00458845	0.0073874	0.534521
ENSG00000273486	3	RP11-731C17.2	136556180	rs3076229	3	136574577	TTAA	T	0.686163	-0.00112901	0.00181618	0.534178	0.418134	0.0295156	1.47543e-45	-0.00270012	0.00434772	0.534572	0.44038	14
ENSG00000006695	17	COX10	13972813	rs11650341	17	14003930	G	A	0.157961	-0.00144147	0.00231437	0.533394	0.185711	0.0240195	1.06143e-14	-0.0077619	0.0125026	0.534716	0.74688	4
ENSG00000086544	19	ITPKC	41223008	rs3865452	19	41211056	C	T	0.498948	0.00104733	0.0016808	0.533211	-0.14167	0.019624	5.22879e-13	-0.00739274	0.0119083	0.534727	0.470072	5
ENSG00000096433	6	ITPR3	33588142	rs4711336	6	33659046	A	G	0.449737	0.00106431	0.00170366	0.532156	-0.156504	0.0283351	3.32629e-08	-0.00680053	0.0109551	0.534756	0.447634	5
ENSG00000085491	1	SLC25A24	108676658	rs828999	1	108744934	A	G	0.530959	0.00105507	0.00169766	0.534279	-0.303474	0.0306868	4.62739e-23	-0.00347664	0.00560512	0.535086	0.649386	7
ENSG00000197124	19	ZNF682	20107867	rs10420011	19	20140614	A	G	0.794113	-0.00129216	0.00208167	0.534775	-0.705264	0.0476346	1.34552e-49	0.00183217	0.00295421	0.535134	0.550915	15
ENSG00000185238	11	PRMT3	20409076	rs3824886	11	20404613	G	T	0.952859	0.0024708	0.00397227	0.533934	-0.255378	0.0342956	9.59358e-14	-0.00967507	0.0156086	0.535354	0.50492	3
ENSG00000136240	7	KDELR2	6485584	rs6796	7	6502367	C	T	0.272616	0.00116818	0.00188032	0.534425	-0.26275	0.0301743	3.09979e-18	-0.00444598	0.0071745	0.535461
ENSG00000239213	3	RP11-85F14.5	136560568	rs3076229	3	136574577	TTAA	T	0.686163	-0.00112901	0.00181618	0.534178	0.229816	0.0297529	1.12595e-14	-0.00491267	0.00792831	0.535497	0.311999	4
ENSG00000224051	1	GLTPD1	1260136	rs1240712	1	1344067	C	T	0.074499	-0.00197969	0.00318035	0.53363	0.143127	0.0249663	9.87776e-09	-0.0138317	0.0223511	0.536023	0.10189	3
ENSG00000164393	6	GPR111	47624172	rs7766527	6	47611442	C	T	0.685121	-0.00112238	0.00181293	0.535853	0.767379	0.0431635	1.03888e-70	-0.00146261	0.00236393	0.536099	0.735477	17
ENSG00000023697	12	DERA	16064106	rs12368628	12	16128785	G	C	0.273868	0.00117322	0.00189467	0.53577	-0.439144	0.039571	1.2882e-28	-0.00267161	0.00432117	0.536404	0.501837	4
ENSG00000128272	22	ATF4	39915700	rs5757703	22	39932516	A	G	0.303873	0.00113138	0.00182848	0.536079	0.354969	0.0237924	2.46457e-50	0.00318726	0.00515553	0.536428	0.372446	6
ENSG00000075399	16	VPS9D1	89773542	rs62068387	16	89791210	G	C	0.268594	0.00117645	0.0018938	0.534461	0.151203	0.0249088	1.27698e-09	0.0077806	0.0125903	0.536586	0.150246	3
ENSG00000255585	9	RP11-188C12.2	140682117	rs3812497	9	140611436	C	T	0.271116	-0.0011764	0.00189262	0.534222	0.183993	0.0321485	1.0452e-08	-0.00639372	0.0103469	0.536616	0.150692	3
ENSG00000261373	16	VPS9D1-AS1	89778264	rs62068387	16	89791210	G	C	0.268594	0.00117645	0.0018938	0.534461	0.282878	0.0477336	3.10061e-09	0.00415886	0.00673144	0.53669	0.201597	7
ENSG00000176273	10	SLC35G1	95653730	rs1223471	10	95683452	G	A	0.448622	0.00104802	0.00169337	0.535984	-0.309899	0.0302174	1.11641e-24	-0.00338181	0.0054742	0.536725	0.191019	3
ENSG00000104825	19	NFKBIB	39390340	rs3136644	19	39398631	G	A	0.165114	0.00140832	0.00226639	0.53434	0.105625	0.0187098	1.64753e-08	0.0133332	0.0215865	0.536797
ENSG00000137876	15	RSL24D1	55473004	rs9300	15	55489065	A	G	0.204799	-0.00128847	0.00208571	0.536733	0.371218	0.0281466	1.01902e-39	-0.00347093	0.00562472	0.537179	0.585117	9
ENSG00000144741	3	SLC25A26	66119285	rs782743	3	66354569	G	A	0.598259	-0.00106358	0.00172085	0.536542	-0.259252	0.0237108	7.9364e-28	0.00410249	0.00664835	0.537189	0.819443	13
ENSG00000235772	21	AP001625.6	43980484	rs61747218	21	43917057	C	T	0.196965	0.00130408	0.0021101	0.536563	-0.484197	0.0605826	1.32394e-15	-0.00269328	0.00437095	0.537777	0.241437	4
ENSG00000164434	6	FABP7	123100620	rs9401595	6	123103815	G	A	0.162878	0.00140462	0.00228074	0.537986	0.836427	0.0439123	6.86862e-81	0.00167931	0.00272819	0.538198	0.472394	7
ENSG00000140299	15	BNIP2	59951345	rs3087328	15	59981515	G	A	0.420543	-0.00105787	0.00171077	0.536337	0.0922912	0.015678	3.94038e-09	-0.0114623	0.0186386	0.538571
ENSG00000228146	16	CASP16	3194220	rs2238379	16	3193461	A	G	0.405109	-0.00105674	0.00171547	0.537891	-0.271936	0.0333355	3.41858e-16	0.00388599	0.00632632	0.539045	0.866424	10
ENSG00000260911	16	RP11-196G11.2	31054471	rs35468353	16	31056433	G	A	0.376089	0.00106669	0.00173474	0.538619	0.387763	0.033437	4.27578e-31	0.00275088	0.00448	0.539191	0.410839	20
ENSG00000151806	4	GUF1	44680444	rs1133648	4	44705595	A	G	0.640414	-0.00107718	0.00175313	0.538931	0.276528	0.01927	1.06215e-46	-0.00389537	0.0063456	0.539301	0.0249012	13
ENSG00000135686	16	KLHL36	84682131	rs9319452	16	84693879	A	G	0.32298	0.00110648	0.00179679	0.538021	-0.198611	0.0265506	7.40526e-14	-0.00557109	0.00907738	0.539392	0.284349	6
ENSG00000108509	17	CAMTA2	4871287	rs79255821	17	4883045	T	C	0.0189604	0.00379539	0.00617617	0.53887	-0.819234	0.0717771	3.57697e-30	-0.00463285	0.00754988	0.539458	0.737059	7
ENSG00000261338	2	RP11-378A13.1	219120042	rs13005100	2	219151767	T	C	0.402823	-0.0010559	0.00172201	0.539755	-0.751196	0.0401828	5.49197e-78	0.00140563	0.00229359	0.539976	0.80306	16
ENSG00000167815	19	PRDX2	12907634	rs897804	19	12876964	C	G	0.402829	0.001058	0.0017186	0.53815	0.0906987	0.0143579	2.667e-10	0.011665	0.0190382	0.540065
ENSG00000245330	8	KB-1471A8.1	120879659	rs1467044	8	120887041	A	G	0.548623	0.00103631	0.00168842	0.539364	0.325491	0.0321492	4.30669e-24	0.00318384	0.00519682	0.540108	0.358215	7
ENSG00000215190	6	LINC00680	58272352	rs4928424	6	58273984	G	T	0.697355	-0.00112777	0.00184064	0.54007	-0.950837	0.0423545	1.2945e-111	0.00118608	0.00193653	0.540222	0.164293	16
ENSG00000135926	2	TMBIM1	219138915	rs13005100	2	219151767	T	C	0.402823	-0.0010559	0.00172201	0.539755	-0.26646	0.0249318	1.16372e-26	0.0039627	0.00647317	0.540424	0.667605	9
ENSG00000272541	6	XXbac-BPGBPG55C20.1	58182169	rs4928424	6	58273984	G	T	0.697355	-0.00112777	0.00184064	0.54007	-0.6681	0.0457298	2.43434e-48	0.00168803	0.00275746	0.540427	0.535725	12
ENSG00000253982	8	CTD-2336O2.1	1710156	rs7845723	8	1697086	G	T	0.772369	0.00122746	0.00200599	0.540605	0.378549	0.0290021	6.1527e-39	0.00324254	0.00530498	0.54105	0.834451	9
ENSG00000153363	1	LINC00467	211556145	rs17017441	1	211552811	C	T	0.090404	-0.00177913	0.00290737	0.540578	-0.603766	0.0518986	2.78233e-31	0.00294672	0.00482205	0.541138	0.67399	5
ENSG00000105926	7	MPP6	24612887	rs10250643	7	24535650	G	T	0.273987	0.00115821	0.00189227	0.540489	-0.271424	0.0283705	1.09933e-21	-0.00426716	0.00698589	0.541315	0.599413	15
ENSG00000160282	21	FTCD	47556176	rs2839131	21	47591156	A	G	0.23405	-0.00121001	0.00198056	0.541236	-0.576222	0.0457041	1.9161e-36	0.0020999	0.00344118	0.541711	0.537716	19
ENSG00000253559	2	OSGEPL1-AS1	190627430	rs12693557	2	190590937	A	G	0.741865	-0.00117777	0.00191906	0.539398	0.312069	0.0555213	1.90179e-08	-0.00377407	0.00618602	0.541798	0.659633	6
ENSG00000123104	12	ITPR2	26490342	rs11048701	12	26983350	T	G	0.207013	0.00127609	0.0020835	0.540227	0.267561	0.0391689	8.43503e-12	0.00476934	0.00781825	0.541844
ENSG00000141127	17	PRPSAP2	18743398	rs4393623	17	18775900	G	A	0.538674	-0.0010292	0.00168834	0.542129	0.656777	0.0319113	4.03564e-94	-0.00156705	0.00257177	0.542309	0.106296	19
ENSG00000160294	21	MCM3AP	47655047	rs2839131	21	47591156	A	G	0.23405	-0.00121001	0.00198056	0.541236	-0.120235	0.0152973	3.84519e-15	0.0100637	0.0165221	0.542454	0.555738	15
ENSG00000260404	4	RP11-384K6.6	119512928	rs10022024	4	119511022	G	T	0.373617	0.00105767	0.00173533	0.542201	-0.437174	0.0266409	1.62576e-60	-0.00241933	0.00397216	0.542477	0.300528	16
ENSG00000257267	18	ZNF271	32870246	rs1131709	18	32887914	G	A	0.568063	-0.0010381	0.00169556	0.540377	0.118783	0.0199213	2.48246e-09	-0.00873947	0.0143495	0.542495	0.603036	3
ENSG00000169246	16	NPIPB3	21413558	rs215902	16	21729214	T	C	0.885823	-0.00161635	0.00264322	0.540863	0.470948	0.0697594	1.46795e-11	-0.00343212	0.00563553	0.542515
ENSG00000124587	6	PEX6	42931608	rs1129187	6	42932200	T	G	0.453073	0.00103402	0.00169856	0.542683	0.954424	0.0235423	0	0.0010834	0.00177987	0.542727	0.430808	15
ENSG00000065268	19	WDR18	983174	rs113010808	19	986657	T	C	0.121185	0.00156668	0.00257569	0.543018	1.12509	0.0457505	1.54448e-133	0.00139249	0.00229002	0.543141	0.626887	13
ENSG00000088882	20	CPXM1	2774715	rs34211052	20	2780683	A	G	0.0999499	0.00172533	0.00282258	0.541027	-0.34781	0.0615419	1.58964e-08	-0.00496055	0.00816262	0.543376	0.271703	3
ENSG00000100053	22	CRYBB3	25595817	rs1547435	22	25589792	C	T	0.424916	0.00103803	0.00169945	0.541332	-0.241054	0.0418621	8.49704e-09	-0.00430621	0.00708963	0.543588
ENSG00000244752	22	CRYBB2	25615489	rs1547435	22	25589792	C	T	0.424916	0.00103803	0.00169945	0.541332	-0.182283	0.0323227	1.7057e-08	-0.00569461	0.00937766	0.543684
ENSG00000120645	12	IQSEC3	175931	rs73036135	12	244664	T	C	0.271152	0.00115667	0.00189471	0.541549	0.260151	0.046507	2.22147e-08	0.00444615	0.00732636	0.543937	0.964258	3
ENSG00000214530	11	STARD10	72465774	rs481206	11	72497462	T	C	0.344709	-0.00107692	0.00177175	0.543302	0.246091	0.0233899	6.89684e-26	-0.0043761	0.00721158	0.543973	0.534904	12
ENSG00000254017	9	IGHEP2	5113549	rs3824433	9	5113577	T	C	0.275961	-0.00114732	0.0018845	0.542647	0.332191	0.0452406	2.09224e-13	-0.0034538	0.00569241	0.544025	0.833025	5
ENSG00000177570	8	SAMD12	119201698	rs2514611	8	119665997	A	G	0.907148	0.00176413	0.00289479	0.54225	-0.482639	0.0748988	1.16453e-10	-0.00365517	0.0060246	0.544045	0.186761	3
ENSG00000171421	5	MRPL36	1798500	rs62338062	5	1824353	A	G	0.248471	-0.00117616	0.00193849	0.544024	0.537622	0.0263401	1.34225e-92	-0.00218771	0.00360727	0.544201	0.766	16
ENSG00000143771	1	CNIH4	224544552	rs10799573	1	224625075	C	T	0.701424	0.00111487	0.00183621	0.543748	0.356584	0.0285162	7.04523e-36	0.00312653	0.00515551	0.54422	0.356416	7
ENSG00000154719	21	MRPL39	26957968	rs2829833	21	26974376	C	T	0.752132	-0.00118112	0.00194414	0.543499	0.228558	0.0228682	1.60995e-23	-0.0051677	0.00852181	0.544243	0.741916	8
ENSG00000131844	5	MCCC2	70883115	rs7379830	5	70939437	A	G	0.784253	0.00124548	0.00205061	0.543606	-0.231502	0.0251418	3.32669e-20	-0.00538	0.0088771	0.544479	0.655856	8
ENSG00000146707	7	POMZP3	76239303	rs75292946	7	76224198	G	A	0.327693	0.00108569	0.00179163	0.544531	1.2538	0.0338802	8.88029e-300	0.00086592	0.00142915	0.544583	0.47287	19
ENSG00000188372	7	ZP3	76026835	rs75292946	7	76224198	G	A	0.327693	0.00108569	0.00179163	0.544531	1.20596	0.0502106	1.8019e-127	0.00090027	0.00148612	0.544657	0.105808	16
ENSG00000228794	1	RP11-206L10.11	762988	rs3131962	1	756604	G	A	0.868346	0.00150973	0.00248717	0.543846	0.368229	0.0395152	1.17805e-20	0.00409998	0.00676873	0.544698
ENSG00000254858	19	MPV17L2	18303992	rs1046565	19	18311199	G	A	0.333066	-0.00108331	0.00178396	0.543685	-0.213081	0.0274894	9.08878e-15	0.00508403	0.00839787	0.544916	0.237304	9
ENSG00000154134	11	ROBO3	124735282	rs12281805	11	124771763	G	A	0.398062	0.00104161	0.00171343	0.543247	-0.165649	0.0262187	2.65018e-10	-0.00628805	0.0103915	0.545103
ENSG00000140416	15	TPM1	63334831	rs4775606	15	63327605	C	T	0.540684	0.00103033	0.00169495	0.543267	-0.125372	0.020694	1.375e-09	-0.00821818	0.0135873	0.545282	0.897294	3
ENSG00000180245	4	RRH	110749150	rs12498239	4	110781728	G	A	0.133637	-0.00148557	0.00244382	0.543262	-0.382696	0.067847	1.69485e-08	0.00388185	0.00642278	0.545585	0.969539	4
ENSG00000214106	7	PAXIP1-AS2	154720208	rs55644641	7	154724654	T	C	0.308574	-0.00110218	0.0018198	0.544742	0.32444	0.0385229	3.70066e-17	-0.00339718	0.00562353	0.545777	0.231894	8
ENSG00000205209	19	SCGB2B2	35084234	rs2290652	19	35175208	G	A	0.363586	0.00106208	0.00175051	0.544033	0.269175	0.0426458	2.75685e-10	0.00394569	0.00653322	0.545882	0.353131	4
ENSG00000105193	19	RPS16	39923847	rs640000	19	39926601	T	C	0.34429	0.00106557	0.0017654	0.546119	0.571075	0.0146368	0	0.0018659	0.00309173	0.546167	0.0467578	20
ENSG00000258405	19	ZNF578	52956829	rs2608497	19	52942159	G	A	0.969298	-0.00291088	0.00479446	0.543762	-0.553981	0.100413	3.44834e-08	0.00525448	0.0087068	0.546182	0.345008	3
ENSG00000261603	3	PRSS46	46761073	rs6775814	3	46787689	G	T	0.0282967	0.00301972	0.00498948	0.545034	0.51077	0.0641823	1.74683e-15	0.00591209	0.00979675	0.546193	0.319824	4
ENSG00000127220	19	ABHD8	17402940	rs11086067	19	17412399	A	G	0.300756	-0.00110797	0.00183418	0.545797	-0.322979	0.0260244	2.28863e-35	0.00343047	0.00568567	0.546273	0.217142	7
ENSG00000168936	4	TMEM129	1717679	rs4865467	4	1745500	T	G	0.187309	0.00129704	0.00214499	0.545391	0.219884	0.0274462	1.13358e-15	0.00589875	0.00978285	0.54653	0.426242	3
ENSG00000176595	8	KBTBD11	1922044	rs4557743	8	1921160	C	T	0.846956	-0.00141331	0.00233132	0.544364	-0.302204	0.0525488	8.87593e-09	0.00467668	0.00775713	0.546584	0.281398	4
ENSG00000154813	3	DPH3	16299485	rs842274	3	16327855	G	T	0.422655	0.00102791	0.00170178	0.545831	-0.139816	0.015077	1.80163e-20	-0.00735188	0.0121974	0.546679	0.804218	7
ENSG00000155115	6	GTF3C6	111279763	rs9374227	6	111283592	T	C	0.177056	-0.00132255	0.00218357	0.544727	0.128402	0.0224143	1.01274e-08	-0.0103001	0.0171005	0.546958	0.41152	4
ENSG00000161692	17	DBF4B	42785976	rs34839354	17	42835129	C	T	0.145967	0.00142314	0.00236168	0.546777	-0.587646	0.040009	7.71396e-49	-0.00242176	0.00402226	0.547114	0.434172	15
ENSG00000100023	22	PPIL2	22006559	rs12484060	22	22049783	T	C	0.325753	0.00108005	0.00178882	0.54599	0.172222	0.0214529	9.91593e-16	0.00627127	0.010416	0.547123
ENSG00000104522	8	TSTA3	144694788	rs28688294	8	144693521	C	T	0.247292	0.00117818	0.00195048	0.545812	-0.197195	0.0283459	3.48224e-12	-0.0059747	0.00992834	0.547319	0.496806	3
ENSG00000197728	12	RPS26	56435637	rs10876864	12	56401085	A	G	0.574436	-0.00102389	0.00170159	0.547359	-0.950499	0.0173511	0	0.00107721	0.00179032	0.547381	0.857575	17
ENSG00000204899	13	MZT1	73282495	rs9564908	13	73223263	T	C	0.190815	0.0012843	0.00212795	0.546151	0.246944	0.0330277	7.61083e-14	0.00520077	0.00864516	0.547453
ENSG00000054116	1	TRAPPC3	36602173	rs4653161	1	36602202	C	T	0.0218623	0.00353043	0.00586569	0.547255	1.47787	0.0871662	1.77922e-64	0.00238886	0.00397152	0.547508
ENSG00000137441	4	FGFBP2	15961866	rs4698432	4	15964763	T	C	0.377435	-0.00104776	0.00173278	0.545397	-0.249058	0.0424482	4.42834e-09	0.00420689	0.00699418	0.547517
ENSG00000273253	22	RP3-402G11.26	50637519	rs5771096	22	50638502	C	T	0.923019	0.00190309	0.00316337	0.547441	-1.47102	0.0736251	8.24348e-89	-0.00129372	0.00215143	0.54762	0.381272	20
ENSG00000183735	12	TBK1	64845660	rs10878178	12	64885951	T	C	0.555294	-0.00101759	0.00169096	0.547318	0.16496	0.0156321	4.93964e-26	-0.00616871	0.0102674	0.547969	0.816773	6
ENSG00000049239	1	H6PD	9294834	rs11804534	1	9307845	C	T	0.253546	0.00116799	0.00193802	0.546729	-0.185218	0.0261655	1.45492e-12	-0.00630603	0.0105013	0.548173
ENSG00000163958	3	ZDHHC19	195924320	rs1476332	3	195952731	G	C	0.452896	0.001019	0.00169664	0.548108	-0.509575	0.0440165	5.3964e-31	-0.00199971	0.003334	0.548645	0.0649798	14
ENSG00000255185	16	PDXDC2P	70044654	rs62051324	16	70031939	A	G	0.382876	-0.00103603	0.00172667	0.548495	-0.781486	0.036016	2.12781e-104	0.00132572	0.00221031	0.548648	0.0945227	20
ENSG00000234160	9	RP11-613M10.6	37509147	rs10814571	9	37503087	A	G	0.218281	0.00122384	0.00203517	0.547608	-0.365793	0.0486134	5.29121e-14	-0.00334572	0.00558146	0.548883	0.324581	5
ENSG00000147912	9	FBXO10	37510889	rs10814571	9	37503087	A	G	0.218281	0.00122384	0.00203517	0.547608	0.208484	0.0288157	4.65241e-13	0.00587019	0.00979542	0.548987	0.45726	7
ENSG00000205837	2	LINC00487	6868309	rs78343123	2	6986097	G	T	0.059918	0.00212404	0.00353846	0.548325	0.993341	0.101773	1.66522e-22	0.00213828	0.00356891	0.549079
ENSG00000196935	12	SRGAP1	64238073	rs61931202	12	64443651	G	T	0.270355	0.001144	0.00190063	0.547236	0.20474	0.0332434	7.32908e-10	0.00558757	0.00932737	0.549138
ENSG00000267939	19	CTD-2325M2.1	8073613	rs11881424	19	8003149	T	G	0.221244	-0.00122235	0.00203163	0.5474	-0.348735	0.0549146	2.14616e-10	0.0035051	0.0058518	0.549188	0.868086	3
ENSG00000143252	1	SDHC	161284047	rs16832884	1	161338460	G	A	0.0569614	-0.00215278	0.00358937	0.548663	-0.20308	0.0212403	1.16562e-21	0.0106007	0.0177094	0.549447
ENSG00000152642	3	GPD1L	32147181	rs11707121	3	32202700	A	G	0.30478	0.00110015	0.00183061	0.547854	-0.142278	0.021985	9.69767e-11	-0.0077324	0.0129218	0.549573
ENSG00000214309	7	MBLAC1	99724317	rs13228844	7	99615962	C	A	0.957006	-0.00247371	0.00411732	0.547969	-0.549277	0.0861291	1.80157e-10	0.00450357	0.00752908	0.549735
ENSG00000225964	2	AC017076.5	6968645	rs78343123	2	6986097	G	T	0.059918	0.00212404	0.00353846	0.548325	0.739261	0.105972	3.03717e-12	0.00287319	0.00480417	0.549798
ENSG00000050130	14	JKAMP	59951161	rs10140007	14	59951278	C	T	0.35179	0.00105228	0.00175976	0.54986	0.316396	0.0256604	6.23451e-35	0.00332583	0.00556843	0.55033	0.438903	13
ENSG00000150756	5	FAM173B	10226442	rs11743922	5	10210627	G	A	0.172699	0.00133061	0.0022273	0.550232	0.675318	0.0410793	9.9968e-61	0.00197035	0.00330033	0.550497	0.144987	7
ENSG00000262879	17	RP11-156P1.3	45061411	rs112188019	17	45146839	A	G	0.104963	0.0016351	0.00273769	0.550337	1.09366	0.0572083	1.81777e-81	0.00149507	0.00250446	0.550531	0.293734	14
ENSG00000272146	3	RP11-755B10.4	57583442	rs1452376	3	57707532	A	G	0.199714	0.00126452	0.00211528	0.54997	0.591189	0.0537709	4.05734e-28	0.00213894	0.00358329	0.55056	0.911703	19
ENSG00000166471	11	TMEM41B	9302201	rs55962227	11	9274919	A	G	0.204647	0.00124519	0.00208121	0.549641	-0.343475	0.0391081	1.59587e-18	-0.00362527	0.00607332	0.550562	0.61591	16
ENSG00000008018	6	PSMB1	170844205	rs7775031	6	170907734	A	G	0.441339	-0.0010156	0.0016977	0.549691	-0.156972	0.018183	5.98172e-18	0.00646994	0.0108412	0.550648	0.631991	7
ENSG00000170469	5	SPATA24	138732252	rs10900862	5	138732579	T	C	0.674681	0.00106909	0.00178945	0.550215	-0.301748	0.0307355	9.45876e-23	-0.00354299	0.00594125	0.55095	0.342745	7
ENSG00000204351	6	SKIV2L	31926857	rs387608	6	31941557	A	G	0.132609	-0.00182253	0.00305191	0.550389	0.35311	0.0316838	7.58965e-29	-0.00516137	0.00865534	0.55096	0.110722	20
ENSG00000029559	4	IBSP	88720733	rs1054629	4	88732918	T	A	0.315328	-0.00108122	0.00181008	0.550284	0.45141	0.0472606	1.27817e-21	-0.00239521	0.00401767	0.551063	0.88667	6
ENSG00000117984	11	CTSD	1773982	rs79194907	11	1795214	G	A	0.0875964	-0.00178987	0.00298592	0.548881	-0.189645	0.0342244	3.00362e-08	0.009438	0.0158366	0.551202	0.103534	3
ENSG00000198890	1	PRMT6	107599267	rs2335077	1	107573565	G	A	0.347653	-0.00105802	0.00177397	0.550898	-0.502138	0.0377195	1.96052e-40	0.00210703	0.00353638	0.551298	0.756557	6
ENSG00000086232	7	EIF2AK1	6061881	rs138637023	7	6098796	C	G	0.019134	-0.00375291	0.00628404	0.550365	-0.672016	0.0784884	1.10944e-17	0.00558455	0.00937375	0.551332	0.55376	10
ENSG00000165171	7	WBSCR27	73248920	rs13241921	7	73254812	C	T	0.756631	-0.00117051	0.0019643	0.551247	-0.777995	0.0435578	2.36479e-71	0.00150452	0.00252623	0.551469	0.242717	9
ENSG00000273179	4	RP11-20I20.4	1161566	rs2279279	4	1164277	G	C	0.677571	-0.00107751	0.00179921	0.549255	-0.17092	0.0307801	2.80909e-08	0.00630418	0.0105877	0.551558
ENSG00000188897	16	CTD-3088G3.8	11453702	rs56761637	16	11586216	A	G	0.177439	0.00131934	0.0022068	0.549938	0.236499	0.0378349	4.08294e-10	0.00557863	0.0093737	0.551752	0.853356	6
ENSG00000110455	11	ACCS	44087475	rs2074038	11	44087989	T	G	0.101161	0.00165627	0.00278176	0.551574	0.81187	0.0445472	3.27335e-74	0.00204007	0.00342819	0.551786	0.939196	13
ENSG00000213020	19	ZNF611	53206066	rs10853854	19	53232128	A	G	0.318155	0.00107768	0.00180526	0.55053	-0.273179	0.0369528	1.43938e-13	-0.00394496	0.00662985	0.551824	0.742388	6
ENSG00000144229	2	THSD7B	137523115	rs1469517	2	137615586	C	T	0.736204	0.00113659	0.00190327	0.550389	-0.340252	0.0500177	1.02729e-11	-0.00334044	0.00561522	0.551917	0.833166	11
ENSG00000114738	3	MAPKAPK3	50648951	rs56347941	3	50707887	C	T	0.113519	0.00158363	0.00265861	0.551402	-0.345932	0.0332718	2.55479e-25	-0.00457786	0.00769796	0.552054	0.849168	14
ENSG00000162877	1	PM20D1	205797150	rs708725	1	205744138	T	G	0.428156	0.00101229	0.00169904	0.551311	-0.468593	0.0487583	7.21788e-22	-0.00216028	0.00363279	0.552071	0.73632	20
ENSG00000101574	18	METTL4	2537524	rs770224	18	2533130	C	T	0.455797	0.00100805	0.00169229	0.551393	0.303316	0.0309099	9.90787e-23	0.00332343	0.00558957	0.552126	0.939238	11
ENSG00000246763	5	RGMB-AS1	98105322	rs2662258	5	98125530	G	T	0.504656	0.00100224	0.00168163	0.551182	0.187483	0.027786	1.50517e-11	0.00534576	0.00900443	0.552725	0.666238	3
ENSG00000223768	21	LINC00205	46713200	rs2838860	21	46684904	G	A	0.366902	-0.001043	0.00174711	0.550519	-0.204663	0.0371769	3.68949e-08	0.00509618	0.00858657	0.552842
ENSG00000123892	11	RAB38	87846410	rs302647	11	87908346	G	C	0.304923	0.00108511	0.00182209	0.55149	0.340448	0.0496913	7.32011e-12	0.0031873	0.00537222	0.552985	0.239013	5
ENSG00000267390	18	RP11-635N19.1	61034561	rs117260106	18	61052331	A	G	0.037845	-0.00263921	0.0044349	0.551778	0.604307	0.0904964	2.42733e-11	-0.00436733	0.0073679	0.553348
ENSG00000141560	17	FN3KRP	80674559	rs2243523	17	80680449	T	G	0.384741	0.00102429	0.00172692	0.553093	0.489209	0.032504	3.4139e-51	0.00209377	0.00353277	0.553401	0.673928	19
ENSG00000143486	1	EIF2D	206744620	rs3813972	1	206775427	G	A	0.435364	0.00101018	0.00169954	0.552258	0.203155	0.0273759	1.16289e-13	0.00497246	0.00839252	0.553525	0.302471	3
ENSG00000135736	16	CCDC102A	57546090	rs6499882	16	57569447	G	A	0.299349	0.00108844	0.00183605	0.553306	-0.384726	0.0292731	1.8755e-39	-0.00282913	0.00477721	0.553707	0.131383	9
ENSG00000215837	3	SDHAP2	195384967	rs6764801	3	195327564	G	T	0.222627	0.00119206	0.00201263	0.553655	-0.670383	0.0472025	8.86741e-46	-0.00177818	0.00300482	0.554001	0.321747	20
ENSG00000197140	8	ADAM32	38964509	rs10441608	8	38894067	T	C	0.431332	0.00100733	0.00169781	0.552972	0.348407	0.0427667	3.73997e-16	0.00289125	0.00488597	0.554022	0.82395	8
ENSG00000168653	1	NDUFS5	39491990	rs3768324	1	39492462	T	C	0.305592	-0.00108138	0.00182587	0.55368	-0.28022	0.0203756	4.90612e-43	0.00385904	0.00652188	0.554047	0.284264	6
ENSG00000105072	19	C19orf44	16607122	rs967886	19	16607233	C	G	0.868437	0.00146789	0.00247834	0.553659	0.470949	0.0365479	5.41137e-38	0.00311688	0.00526799	0.554076	0.810094	10
ENSG00000153132	4	CLGN	141309609	rs2271430	4	141294814	C	G	0.094019	0.001732	0.00291963	0.55303	0.505843	0.0753678	1.92429e-11	0.00342399	0.00579431	0.554573	0.179422	4
ENSG00000136270	7	TBRG4	45139699	rs3757573	7	45147564	A	G	0.271653	-0.0011175	0.00188964	0.554263	0.216033	0.0186971	7.016e-31	-0.00517282	0.00875845	0.554782	0.0290709	14
ENSG00000233690	10	EBAG9P1	101457164	rs11190245	10	101451259	C	T	0.301837	-0.0010867	0.00183544	0.553806	0.412724	0.051801	1.61929e-15	-0.00263299	0.0044594	0.554898	0.322676	3
ENSG00000198794	15	SCAMP5	75249560	rs7165811	15	75150233	A	G	0.0438623	-0.00241528	0.00407233	0.553116	0.535297	0.086988	7.57028e-10	-0.00451204	0.00764286	0.554949	0.15442	4
ENSG00000001460	1	STPG1	24683489	rs10489442	1	24749079	T	C	0.23985	0.00116695	0.00197477	0.554568	-0.470322	0.0387604	6.96874e-34	-0.00248117	0.00420374	0.555036	0.894227	6
ENSG00000198721	6	ECI2	4115923	rs9689605	6	4103751	T	C	0.0868824	0.00176499	0.00297379	0.552837	-0.189748	0.0341263	2.69517e-08	-0.00930176	0.0157613	0.555082
ENSG00000184389	1	A3GALT2	33772367	rs11554674	1	33790496	A	G	0.24688	-0.00115516	0.00195458	0.554518	0.541534	0.0516454	1.00592e-25	-0.00213313	0.00361507	0.555147	0.957287	13
ENSG00000187624	17	C17orf97	260118	rs11150882	17	259648	A	G	0.243278	0.00116055	0.00196707	0.555198	1.02663	0.0227476	0	0.00113045	0.00191621	0.555232	0.789171	8
ENSG00000167969	16	ECI1	2289396	rs35779268	16	2300703	A	G	0.151861	0.00138544	0.00234656	0.554914	-0.31644	0.022538	8.83663e-45	-0.00437821	0.00742205	0.555263	0.813822	8
ENSG00000100296	22	THOC5	29901868	rs5763301	22	29929627	A	G	0.22368	0.00118749	0.00201277	0.555206	-0.570154	0.0278855	6.48846e-93	-0.00208275	0.00353169	0.55537	0.462386	20
ENSG00000267280	17	RP11-332H18.4	59470817	rs9907379	17	59489893	C	T	0.790346	-0.00121792	0.00206188	0.554733	-0.325778	0.0411108	2.29278e-15	0.0037385	0.00634665	0.555828	0.876321	3
ENSG00000112309	6	B3GAT2	71566382	rs576516	6	71569090	C	T	0.477505	-0.000995183	0.00168399	0.554543	0.247959	0.0339595	2.84329e-13	-0.0040135	0.00681361	0.555834	0.641094	3
ENSG00000122912	10	SLC25A16	70237756	rs7478105	10	70232141	C	T	0.129983	0.00147294	0.00249619	0.555141	0.295443	0.038337	1.29341e-14	0.00498553	0.0084737	0.556295	0.46103	7
ENSG00000132356	5	PRKAA1	40759481	rs13361707	5	40791884	T	C	0.266216	0.00112663	0.00190664	0.554589	0.135254	0.0218591	6.111e-10	0.00832974	0.0141609	0.556383
ENSG00000219665	19	CTD-2006C1.2	12098432	rs7248680	19	12165770	C	T	0.0323921	0.00286514	0.0048621	0.555674	-0.788355	0.0803604	1.01721e-22	-0.00363433	0.00617852	0.556385	0.79868	7
ENSG00000121068	17	TBX2	59477257	rs9907379	17	59489893	C	T	0.790346	-0.00121792	0.00206188	0.554733	-0.229349	0.0363949	2.94439e-10	0.00531033	0.00902955	0.556461
ENSG00000095321	9	CRAT	131857089	rs3124511	9	131901458	T	C	0.301632	0.0010769	0.00182962	0.556135	-0.249516	0.0191534	8.56492e-39	-0.00431596	0.00734016	0.556538	0.494923	13
ENSG00000269102	19	CTD-2525I3.5	52788033	rs34027972	19	52792917	G	T	0.0286629	0.00293738	0.00497708	0.55507	-0.561497	0.101665	3.33188e-08	-0.00523134	0.00891441	0.557311
ENSG00000240859	7	AC093627.10	149597	rs12666622	7	172073	C	T	0.0643683	-0.00202331	0.00343898	0.556301	-0.562071	0.0701154	1.08917e-15	0.00359974	0.00613486	0.55736	0.243158	5
ENSG00000259224	17	SLC35G6	7384721	rs2302761	17	7358520	T	C	0.215111	-0.00120807	0.00204729	0.555137	-0.324657	0.0590745	3.89106e-08	0.00372107	0.00634225	0.557398	0.0546929	6
ENSG00000178397	7	FAM220A	6369040	rs6952125	7	6370194	T	C	0.480236	-0.000990148	0.00168155	0.555973	-0.128085	0.0202114	2.33865e-10	0.0077304	0.0131849	0.55767
ENSG00000114573	3	ATP6V1A	113465866	rs1043132	3	113528689	G	T	0.345191	0.00104565	0.00177484	0.555758	-0.148372	0.0262695	1.62259e-08	-0.00704749	0.012027	0.557894	0.229186	4
ENSG00000171943	1	SRGAP2C	121107124	rs6600671	1	121200490	T	G	0.611834	0.00101459	0.00172882	0.557291	-0.210326	0.030309	3.93811e-12	-0.00482389	0.00824906	0.558695
ENSG00000100767	14	PAPLN	73704205	rs61988080	14	73494441	C	T	0.0641956	-0.00201628	0.00343029	0.556677	0.342712	0.0597869	9.91188e-09	-0.00588331	0.0100617	0.558735	0.860335	7
ENSG00000089597	11	GANAB	62392298	rs78278641	11	62413662	T	C	0.135533	-0.00143135	0.00244171	0.557735	-0.228691	0.0298206	1.73479e-14	0.00625888	0.010708	0.558882
ENSG00000042062	20	FAM65C	49202645	rs4811083	20	49227294	C	T	0.758837	-0.00114836	0.00195802	0.557544	0.223019	0.0342829	7.75636e-11	-0.00514916	0.00881522	0.559139	0.726944	3
ENSG00000251405	5	CTB-109A12.1	156789623	rs10063413	5	156811443	A	G	0.0983824	0.00164615	0.00281749	0.559044	0.821688	0.0586794	1.49423e-44	0.00200338	0.00343189	0.559386	0.196324	18
ENSG00000248544	5	CTB-47B11.3	156802749	rs10063413	5	156811443	A	G	0.0983824	0.00164615	0.00281749	0.559044	0.831305	0.0606982	1.07687e-42	0.0019802	0.00339232	0.559402	0.142583	14
ENSG00000123096	12	SSPN	26274924	rs16930329	12	26358856	C	T	0.139828	0.00142795	0.00244209	0.558734	-0.253295	0.0309206	2.57396e-16	-0.0056375	0.00966582	0.559731	0.282587	4
ENSG00000235529	2	AGAP1-IT1	236414395	rs7559293	2	236422975	G	A	0.525743	0.000984224	0.00168724	0.55967	-0.346197	0.0426913	5.09082e-16	-0.00284296	0.00488623	0.560681	0.87669	5
ENSG00000259877	16	RP11-46C24.7	89281638	rs7202536	16	89285921	G	C	0.0548268	0.00215184	0.00369336	0.560147	-0.428483	0.0425997	8.43985e-24	-0.005022	0.00863407	0.560803	0.10776	10
ENSG00000153446	16	C16orf89	5094123	rs741167	16	5105365	T	C	0.160645	-0.00133647	0.0022859	0.558778	0.329487	0.0590747	2.44053e-08	-0.00405621	0.00697577	0.560922
ENSG00000129596	5	CDO1	115140430	rs10042723	5	115079058	G	A	0.398744	-0.00100079	0.00171687	0.55995	-0.214408	0.0303803	1.69557e-12	0.00466769	0.00803476	0.561283	0.265747	3
ENSG00000255158	11	RP11-754B17.1	665910	rs72844713	11	606770	T	C	0.0771251	-0.00183268	0.00313693	0.559067	-0.397911	0.0726695	4.35974e-08	0.00460575	0.00792824	0.561288	0.161728	3
ENSG00000233038	7	AC011899.9	157647221	rs11980292	7	157649966	T	C	0.674449	-0.00104504	0.0017901	0.559363	0.261047	0.0446556	5.04204e-09	-0.00400326	0.0068915	0.561308	0.373747	4
ENSG00000145365	4	TIFA	113195698	rs10026870	4	113174700	T	C	0.267719	-0.00110478	0.00189794	0.560506	0.272188	0.0385125	1.57715e-12	-0.00405889	0.00699651	0.561827
ENSG00000269893	4	SNHG8	119199864	rs705837	4	119225940	T	C	0.403677	-0.000994246	0.00171364	0.561783	0.677276	0.0191961	1.1106e-272	-0.00146801	0.00253054	0.561836	0.0823078	20
ENSG00000128595	7	CALU	128379346	rs2290228	7	128388648	A	G	0.155159	0.00135156	0.0023257	0.561144	-0.233464	0.0267091	2.31063e-18	-0.00578916	0.0099837	0.562008	0.0898539	6
ENSG00000105443	19	CYTH2	48972289	rs1799258	19	48977019	T	C	0.908795	0.0017206	0.00296501	0.561711	0.236955	0.0358342	3.77799e-11	0.00726129	0.0125611	0.56321	0.0833211	4
ENSG00000237510	2	AC008268.2	96455402	rs12471385	2	95806969	T	C	0.0931559	0.00168243	0.00290088	0.561932	0.609161	0.0904563	1.64706e-11	0.00276188	0.00477972	0.563377	0.231382	6
ENSG00000134815	19	DHX34	47852538	rs2341876	19	47853124	G	A	0.0510271	0.00216721	0.00374738	0.563042	0.384257	0.0312821	1.10956e-34	0.00564	0.00976308	0.563476	0.12112	9
ENSG00000140465	15	CYP1A1	75011883	rs2470890	15	75047426	C	T	0.333242	-0.00102992	0.00178422	0.56378	0.414545	0.0545924	3.11479e-14	-0.00248446	0.00431646	0.564901	0.301794	13
ENSG00000244165	19	P2RY11	10222214	rs3745601	19	10224548	A	G	0.108596	0.00156542	0.00271563	0.564312	0.333536	0.0354523	5.0551e-21	0.00469341	0.00815721	0.565042	0.0796718	5
ENSG00000140474	15	ULK3	75128457	rs4886615	15	75131661	G	A	0.725203	0.00108503	0.00187859	0.563551	-0.216545	0.0332101	7.00917e-11	-0.00501064	0.00870925	0.565072	0.856697	12
ENSG00000139620	12	KANSL2	49047184	rs6580694	12	49128261	G	A	0.31126	-0.00104655	0.00181788	0.564817	0.443242	0.029747	3.27579e-50	-0.00236113	0.00410439	0.56511	0.090693	11
ENSG00000103550	16	KNOP1	19714902	rs62025019	16	19792534	A	C	0.171962	-0.00128877	0.00224053	0.56515	0.935185	0.0454126	3.16609e-94	-0.00137809	0.00239675	0.565303	0.0769966	15
ENSG00000273226	9	RP11-513M16.8	19375449	rs67710536	9	19376255	C	A	0.0796358	0.00178037	0.00309047	0.564559	0.70132	0.0760457	2.90661e-20	0.0025386	0.00441524	0.565316	0.746013	5
ENSG00000174780	4	SRP72	57333081	rs17086909	4	57364041	T	C	0.0710959	0.00186667	0.00323973	0.564494	0.209824	0.0241215	3.3594e-18	0.00889636	0.0154741	0.565345	0.48311	6
ENSG00000139209	12	SLC38A4	47158546	rs2253627	12	47353516	C	T	0.132636	0.00142533	0.00246872	0.563699	-0.316976	0.0521812	1.24355e-09	-0.00449665	0.00782345	0.56545
ENSG00000140575	15	IQGAP1	90931450	rs201766044	15	91043187	A	ACTGT	0.181098	0.00125947	0.00218468	0.564278	0.228239	0.0314327	3.83687e-13	0.00551821	0.00960202	0.565499	0.17203	3
ENSG00000228451	8	SDAD1P1	26236775	rs17055109	8	26168491	A	G	0.111537	0.00153088	0.00266294	0.565368	0.743071	0.0561427	5.48088e-40	0.00206021	0.00358707	0.565736
ENSG00000137996	1	RTCA	100731763	rs7543453	1	100709301	G	A	0.854071	-0.00138487	0.00240646	0.564967	-0.29117	0.0338111	7.20039e-18	0.00475622	0.00828323	0.565833	0.71355	5
ENSG00000272842	9	RP11-513M16.7	19371384	rs67710536	9	19376255	C	A	0.0796358	0.00178037	0.00309047	0.564559	0.418876	0.0616869	1.11853e-11	0.00425035	0.00740451	0.565953	0.359883	5
ENSG00000164972	9	C9orf24	34379017	rs7852399	9	34371788	T	A	0.155124	0.0013349	0.00231667	0.564468	-0.378972	0.0596208	2.06578e-10	-0.00352242	0.0061381	0.566061	0.894256	5
ENSG00000151692	2	RNF144A	7057523	rs34349013	2	7170517	T	G	0.0787338	-0.00178958	0.00310715	0.564644	-0.402664	0.0615479	6.05866e-11	0.00444435	0.00774633	0.566146
ENSG00000198931	16	APRT	88875747	rs1799842	16	88875671	C	T	0.0639788	0.00197308	0.0034326	0.565422	-0.381845	0.0417777	6.2493e-20	-0.00516723	0.00900727	0.566189	0.259536	4
ENSG00000158865	16	SLC5A11	24857162	rs2287783	16	24831727	T	C	0.195463	0.00121632	0.00212018	0.566182	1.09305	0.0593395	9.03354e-76	0.00111278	0.00194063	0.566368	0.243449	11
ENSG00000130529	19	TRPM4	49660998	rs3786557	19	49681281	A	G	0.324971	0.00103556	0.00179992	0.565063	-0.165753	0.0242862	8.79375e-12	-0.00624761	0.0108976	0.566439	0.45608	4
ENSG00000213672	3	NCKIPSD	48701364	rs6788650	3	48749543	C	T	0.648222	-0.00100815	0.00175892	0.566533	0.38879	0.0295056	1.19325e-39	-0.00259305	0.00452837	0.5669	0.546617	18
ENSG00000225439	2	BOLA3-AS1	74375136	rs828861	2	74409028	C	G	0.529945	0.00097531	0.00169684	0.565441	0.195042	0.0304971	1.60098e-10	0.00500051	0.00873493	0.567002	0.948865	4
ENSG00000143924	2	EML4	42396490	rs6544507	2	42372986	A	C	0.440025	0.000976308	0.00169752	0.5652	0.165028	0.0278763	3.21922e-09	0.00591601	0.0103347	0.567022	0.734088	4
ENSG00000129988	20	LBP	36974759	rs2232580	20	36974945	T	C	0.086378	-0.00173399	0.0030161	0.565352	-0.304782	0.0509462	2.19839e-09	0.00568928	0.00994152	0.567136
ENSG00000142661	1	MYOM3	24382525	rs3934861	1	24431956	A	G	0.482774	0.000969684	0.001687	0.565428	-0.120782	0.0199428	1.39177e-09	-0.00802838	0.0140301	0.567168
ENSG00000144455	3	SUMF1	3742498	rs10494172	3	4410619	C	G	0.490208	-0.000965071	0.00168531	0.56689	-0.469887	0.0312807	5.29957e-51	0.00205384	0.00358923	0.567172	0.245665	6
ENSG00000267206	9	LCN6	139638463	rs13294615	9	139655040	A	G	0.636674	0.00100667	0.00175231	0.565643	-0.195274	0.0330698	3.52851e-09	-0.00515517	0.00901596	0.56747	0.256291	6
ENSG00000272501	6	XXbac-BPG299F13.17	31162977	rs2073724	6	31129707	T	C	0.0662232	0.00203233	0.00355568	0.567611	0.681098	0.0539091	1.36793e-36	0.0029839	0.00522585	0.568007	0.140641	20
ENSG00000167972	16	ABCA3	2325882	rs17135889	16	2387260	A	G	0.123225	-0.00147842	0.00257628	0.566063	-0.250951	0.0453575	3.15279e-08	0.00589127	0.0103211	0.568138
ENSG00000185803	8	SLC52A2	145577795	rs4380978	8	145599466	C	G	0.436392	-0.000969596	0.00169531	0.567369	0.126752	0.0155426	3.48714e-16	-0.00764955	0.0134079	0.56832	0.19089	6
ENSG00000166949	15	SMAD3	67356101	rs1498507	15	67367706	C	A	0.470632	-0.000963998	0.00168836	0.568023	0.268066	0.0314134	1.42004e-17	-0.00359612	0.00631238	0.568886
ENSG00000241106	6	HLA-DOB	32780540	rs4148876	6	32796793	A	G	0.0701343	-0.00191129	0.00335436	0.568818	1.53423	0.0851993	1.7e-72	-0.00124576	0.00218744	0.569012	0.229043	20
ENSG00000151725	4	MLF1IP	185615772	rs2130392	4	185639169	A	G	0.697335	-0.00104404	0.00182979	0.568285	0.333875	0.037924	1.3226e-18	-0.00312704	0.00549196	0.569095	0.649113	11
ENSG00000159212	21	CLIC6	36041688	rs2070368	21	36080398	C	T	0.400666	0.000981304	0.00171704	0.567654	0.23392	0.0365343	1.52595e-10	0.00419504	0.00736947	0.569189	0.955742	6
ENSG00000204267	6	TAP2	32789610	rs4148876	6	32796793	A	G	0.0701343	-0.00191129	0.00335436	0.568818	-0.484282	0.0622489	7.26554e-15	0.00394665	0.00694501	0.569851	0.469649	10
ENSG00000145348	4	TBCK	106962756	rs79928816	4	107063479	A	C	0.260103	0.00110666	0.00194368	0.569108	0.25612	0.0286691	4.12129e-19	0.00432087	0.00760434	0.569892	0.887953	10
ENSG00000103591	15	AAGAB	67493371	rs1498507	15	67367706	C	A	0.470632	-0.000963998	0.00168836	0.568023	-0.126137	0.0229308	3.78156e-08	0.00764247	0.013457	0.570092
ENSG00000260855	1	RP11-439E19.10	246935603	rs75281417	1	246894675	T	C	0.0490083	0.00219103	0.00385006	0.569295	-0.654132	0.0768311	1.68184e-17	-0.00334952	0.00589889	0.570155	0.364995	3
ENSG00000185414	2	MRPL30	99797542	rs2277876	2	99797598	A	G	0.0142092	-0.00403647	0.00709727	0.569536	-0.588175	0.067277	2.27837e-18	0.0068627	0.0120921	0.57035	0.371627	3
ENSG00000104518	8	GSDMD	144635377	rs968557	8	144592259	C	T	0.478361	-0.00095752	0.00168649	0.570198	-0.304209	0.0255643	1.18686e-32	0.00314757	0.00555016	0.570637	0.820655	13
ENSG00000087884	11	AAMDC	77532155	rs2186564	11	77583266	A	G	0.105506	-0.00156446	0.00274509	0.568736	-0.148843	0.0266713	2.39635e-08	0.0105108	0.0185388	0.570739	0.270195	4
ENSG00000255449	11	RP11-91P24.6	77577458	rs2186564	11	77583266	A	G	0.105506	-0.00156446	0.00274509	0.568736	-0.445217	0.0812784	4.30936e-08	0.00351393	0.00619902	0.570815	0.957584	3
ENSG00000145107	3	TM4SF19	196046213	rs6785339	3	196054439	G	T	0.578787	0.000968975	0.00170819	0.570542	-0.539753	0.0427091	1.30502e-36	-0.00179522	0.00316795	0.57093	0.0883323	17
ENSG00000014164	8	ZC3H3	144519825	rs968557	8	144592259	C	T	0.478361	-0.00095752	0.00168649	0.570198	-0.218103	0.0258882	3.61399e-17	0.00439022	0.00775008	0.571071	0.627551	6
ENSG00000104472	8	CHRAC1	141521397	rs12676904	8	141498753	T	C	0.121583	0.00145491	0.00256754	0.570949	-0.428837	0.0345426	2.1745e-35	-0.00339269	0.00599345	0.571349	0.0371951	4
ENSG00000182636	15	NDN	23930565	rs1852029	15	23947116	T	G	0.517613	-0.000953367	0.00168464	0.57145	-0.284002	0.0259107	5.89755e-28	0.0033569	0.00593969	0.571962	0.729038	3
ENSG00000236540	22	AC006547.13	20050503	rs440042	22	20045411	G	A	0.372628	-0.000983385	0.00173275	0.570355	-0.180578	0.0322798	2.21717e-08	0.00544576	0.00964483	0.572325
ENSG00000173926	5	MARCH3	126203406	rs10067364	5	126334408	G	C	0.459223	0.000954424	0.00168995	0.572233	0.733228	0.0321947	8.15362e-115	0.00130167	0.00230552	0.572352	0.182877	20
ENSG00000176476	16	CCDC101	28565236	rs480400	16	28574615	G	A	0.543293	0.000950625	0.00168182	0.571913	-0.182535	0.0175264	2.12122e-25	-0.00520791	0.00922724	0.572478	0.104311	15
ENSG00000145781	5	COMMD10	115420688	rs12332658	5	115545606	T	C	0.0790198	-0.00176567	0.00312588	0.572174	0.659368	0.0489568	2.40133e-41	-0.00267782	0.00474489	0.57251	0.831409	11
ENSG00000161981	16	SNRNP25	103010	rs798675	16	97610	A	G	0.392973	-0.000971373	0.00172036	0.572323	0.278384	0.0190223	1.68854e-48	-0.00348933	0.00618441	0.572609	0.357645	11
ENSG00000196502	16	SULT1A1	28616903	rs480400	16	28574615	G	A	0.543293	0.000950625	0.00168182	0.571913	-0.270422	0.0326737	1.26921e-16	-0.00351534	0.00623373	0.572807	0.110351	14
ENSG00000230067	3	HSPD1P6	36808608	rs1472861	3	36825111	T	C	0.874531	-0.00146044	0.00257907	0.571213	-0.410872	0.0674811	1.13836e-09	0.00355449	0.00630415	0.572868
ENSG00000163138	4	PACRGL	20697905	rs55863541	4	20685378	A	C	0.0902161	0.00165677	0.00293553	0.572491	-0.75421	0.0603513	7.75238e-36	-0.0021967	0.00389616	0.572883	0.114254	3
ENSG00000130332	19	LSM7	2321516	rs12976273	19	2326902	A	G	0.602684	0.00097348	0.00172129	0.571698	0.136271	0.0190078	7.54269e-13	0.00714371	0.0126706	0.57289	0.825376	7
ENSG00000197372	19	ZNF675	23708433	rs251750	19	24047360	A	C	0.387529	-0.000977282	0.00172908	0.571935	0.321243	0.0441526	3.44528e-13	-0.00304219	0.00539868	0.573091	0.621429	8
ENSG00000146352	6	CLVS2	123317116	rs12194914	6	123242956	A	C	0.245747	-0.00110497	0.00195958	0.572837	0.663785	0.0435049	1.46317e-52	-0.00166465	0.00295415	0.573097	0.24744	14
ENSG00000129467	14	ADCY4	24787555	rs3181248	14	24808168	A	G	0.587947	0.000963108	0.00170436	0.572016	-0.210913	0.0299039	1.75057e-12	-0.00456638	0.00810676	0.573244	0.267976	8
ENSG00000171217	6	CLDN20	155585147	rs56204283	6	155608291	A	G	0.0728947	-0.00181704	0.00321025	0.571385	-0.471447	0.0848689	2.77611e-08	0.00385418	0.00684461	0.573369
ENSG00000166435	11	XRRA1	74518784	rs61894779	11	74514603	T	C	0.282228	-0.00105017	0.00186514	0.573399	1.37705	0.0236492	0	-0.000762623	0.00135451	0.573418	0.867147	20
ENSG00000101191	20	DIDO1	61509090	rs2255817	20	61582138	T	C	0.72164	0.00105803	0.00187601	0.57277	0.265455	0.0274537	4.07533e-22	0.00398572	0.00707916	0.57342	0.991464	8
ENSG00000161980	16	POLR3K	96407	rs798675	16	97610	A	G	0.392973	-0.000971373	0.00172036	0.572323	0.154384	0.0207086	8.98148e-14	-0.00629193	0.0111753	0.57342	0.421121	5
ENSG00000241170	11	RP11-147I3.1	74587331	rs61894779	11	74514603	T	C	0.282228	-0.00105017	0.00186514	0.573399	-0.687574	0.042481	6.38658e-59	0.00152736	0.00271428	0.573632	0.776493	19
ENSG00000131100	22	ATP6V1E1	18074902	rs5747244	22	18072623	G	C	0.178444	0.00123226	0.00218711	0.573148	-0.222168	0.023256	1.25791e-21	-0.00554652	0.0098615	0.573815	0.0997774	11
ENSG00000146143	6	PRIM2	57179603	rs2191651	6	57299092	G	A	0.577134	-0.000961302	0.00170915	0.573812	0.411292	0.0337878	4.33963e-34	-0.00233727	0.00416	0.574222	0.11349	8
ENSG00000006740	17	ARHGAP44	12692856	rs9900388	17	12742770	A	C	0.120301	0.0014508	0.00257013	0.572426	-0.273122	0.047589	9.51343e-09	-0.00531191	0.0094556	0.57427
ENSG00000131899	17	LLGL1	18128901	rs2605132	17	18128474	G	A	0.419255	0.000972712	0.0017251	0.572851	0.170033	0.0260583	6.79518e-11	0.00572073	0.0101835	0.574276	0.90701	9
ENSG00000226194	6	RP1-137D17.1	169770093	rs368028	6	169811294	T	C	0.842779	-0.00129901	0.00230481	0.57302	0.40135	0.0626972	1.53956e-10	-0.0032366	0.00576486	0.5745	0.010311	4
ENSG00000013297	3	CLDN11	170136653	rs35803767	3	170250002	G	A	0.323092	-0.00100807	0.00179393	0.57416	-0.485469	0.0369625	2.09954e-39	0.00207649	0.00369863	0.574511	0.576027	5
ENSG00000164609	5	SLU7	159828648	rs1895320	5	159849586	G	A	0.135672	0.00136933	0.00243631	0.574081	0.320764	0.027673	4.56625e-31	0.00426896	0.00760426	0.574531	0.600384	5
ENSG00000259943	1	RP1-39G22.7	40722099	rs6600322	1	40719889	A	G	0.0982129	0.00158445	0.00281282	0.573233	-0.272744	0.0407644	2.22034e-11	-0.00580929	0.0103495	0.574586	0.994636	3
ENSG00000237742	6	RP11-624M8.1	125899704	rs1343116	6	126069702	A	C	0.610763	0.000984568	0.00175086	0.573888	-0.255177	0.028808	8.15773e-19	-0.00385837	0.00687517	0.574658	0.290841	5
ENSG00000260979	16	RP11-77H9.8	9056563	rs75172776	16	9001814	G	A	0.0662826	0.00191538	0.00340298	0.573535	-0.634377	0.0892608	1.18586e-12	-0.00301931	0.00538108	0.574731	0.205791	3
ENSG00000137103	9	TMEM8B	35814448	rs7847621	9	35780220	G	A	0.615155	0.000970365	0.00172852	0.574534	-0.344295	0.0242593	1.02242e-45	-0.00281841	0.00502439	0.574834	0.536095	9
ENSG00000188242	5	CTD-2228K2.5	466239	rs72698506	5	460002	G	A	0.200997	0.00118196	0.00210075	0.573683	0.29378	0.0433142	1.18085e-11	0.00402328	0.00717532	0.574994	0.397513	4
ENSG00000144792	3	ZNF660	44619715	rs1920013	3	44575840	A	G	0.837799	0.00128359	0.00228942	0.575028	-0.565047	0.0475713	1.54193e-32	-0.00227165	0.00405624	0.575453	0.184532	10
ENSG00000273311	22	DGCR11	19033675	rs5993494	22	19057188	G	A	0.379424	-0.000973234	0.00173651	0.57517	0.437142	0.0407743	8.10953e-27	-0.00222636	0.00397784	0.575691	0.187884	9
ENSG00000149089	11	APIP	34874641	rs1049307	11	34938310	C	T	0.114349	-0.0015054	0.00268805	0.575457	-0.604961	0.0431106	9.82456e-45	0.00248842	0.00444688	0.57576	0.813586	12
ENSG00000135297	6	MTO1	74171301	rs577372	6	74200726	G	A	0.702497	-0.00103063	0.00183922	0.575233	0.267315	0.0285333	7.3561e-21	-0.00385549	0.00689264	0.575914	0.13015	6
ENSG00000132305	2	IMMT	86371055	rs11900161	2	86427235	C	G	0.569516	0.000952082	0.0016985	0.57511	-0.113824	0.0153608	1.2625e-13	-0.00836451	0.0149648	0.576199	0.392809	8
ENSG00000170412	17	GPRC5C	72420990	rs2706526	17	72443710	A	G	0.895889	0.00154841	0.00275921	0.574676	-0.246866	0.0410416	1.79868e-09	-0.00627227	0.0112255	0.576331
ENSG00000141965	19	FEM1A	4791728	rs4806998	19	4796782	G	A	0.547259	-0.000943593	0.00168682	0.575895	-0.326832	0.0288027	7.65248e-30	0.00288709	0.00516739	0.576357	0.50591	7
ENSG00000140905	16	GCSH	81115566	rs8177940	16	81117394	A	G	0.0788087	0.00174094	0.00310788	0.575364	-0.242477	0.031446	1.24925e-14	-0.00717981	0.012851	0.576368	0.735065	10
ENSG00000127578	16	WFIKKN1	679239	rs35585285	16	641445	T	G	0.214362	-0.00115142	0.0020595	0.576111	0.468548	0.0379949	6.10272e-35	-0.00245742	0.00440001	0.5765	0.496411	15
ENSG00000087077	7	TRIP6	100464760	rs1799806	7	100488658	C	G	0.458119	0.000947568	0.00169376	0.575856	-0.15345	0.0204806	6.7589e-14	-0.00617509	0.0110686	0.576917	0.438932	5
ENSG00000130177	13	CDC16	115000362	rs8809	13	115030714	C	T	0.233005	-0.00111163	0.00199173	0.576758	0.326673	0.0271523	2.43748e-33	-0.00340288	0.00610357	0.57717	0.644235	10
ENSG00000218510	1	LINC00339	22351681	rs12061255	1	22350547	T	C	0.24238	0.00108681	0.00195096	0.577481	1.28928	0.0229968	0	0.000842959	0.00151329	0.577502	0.346638	11
ENSG00000108306	17	FBXL20	37415384	rs1877032	17	37771064	C	T	0.0983373	-0.00158712	0.00284153	0.576473	-0.233116	0.0370496	3.1342e-10	0.00680828	0.0122373	0.577967	0.562594	5
ENSG00000122335	6	SERAC1	158530536	rs7759262	6	158542274	G	T	0.225844	0.00111945	0.00201001	0.57757	0.270111	0.0274507	7.58245e-23	0.00414441	0.00745333	0.578178	0.0662717	5
ENSG00000133884	11	DPF2	65101225	rs629710	11	65109233	C	A	0.720492	0.0010451	0.00187265	0.576784	0.1279	0.0197845	1.01524e-10	0.00817123	0.014696	0.578198
ENSG00000105329	19	TGFB1	41807492	rs73045269	19	41825191	T	C	0.167942	0.00125522	0.0022549	0.577758	0.36905	0.0324718	6.22902e-30	0.00340122	0.00611734	0.578213
ENSG00000124299	19	PEPD	33877856	rs7247349	19	33887160	C	A	0.490339	-0.000935678	0.00168144	0.577887	0.378192	0.0302262	6.4156e-36	-0.00247408	0.00445039	0.578262	0.391945	15
ENSG00000183060	15	LYSMD4	100255902	rs8030331	15	100274144	C	T	0.667518	0.000996306	0.00179134	0.578088	-0.501508	0.0355529	3.48949e-45	-0.00198662	0.00357468	0.578384	0.926005	18
ENSG00000173436	1	MINOS1	19923477	rs12132489	1	19901924	T	G	0.105326	-0.00154449	0.00276709	0.576733	0.14288	0.0244942	5.43672e-09	-0.0108097	0.019455	0.578466
ENSG00000140990	16	NDUFB10	2009509	rs79381233	16	2013852	A	G	0.0291335	-0.00275886	0.0049573	0.577852	-0.266427	0.0282962	4.7022e-21	0.010355	0.0186391	0.578515	0.893156	3
ENSG00000249626	3	RP11-496H1.1	197361186	rs9917735	3	197344176	G	A	0.0889854	-0.00165575	0.00296927	0.577097	-0.301336	0.0486788	6.00552e-10	0.0054947	0.00989358	0.578635	0.180098	6
ENSG00000111801	6	BTN3A3	26440700	rs9461252	6	26437453	T	C	0.01433	0.00412347	0.0073961	0.577173	-0.435566	0.0711905	9.45672e-10	-0.00946692	0.0170508	0.578745	0.4035	6
ENSG00000234719	16	RP11-166B2.1	12021230	rs3851005	16	12071213	T	C	0.296979	0.00102118	0.00183844	0.578579	0.879959	0.0468325	9.20486e-79	0.00116049	0.00209015	0.578746	0.714168	13
ENSG00000004468	4	CD38	15779898	rs3775952	4	15811373	C	T	0.344928	0.000984086	0.00177106	0.578452	-0.20069	0.0193037	2.57287e-25	-0.00490351	0.00883745	0.578993	0.583347	10
ENSG00000104969	19	SGTA	2754712	rs6510699	19	2754548	G	A	0.204686	-0.00115141	0.0020665	0.577407	0.12182	0.0222293	4.24958e-08	-0.00945173	0.017051	0.579359
ENSG00000184402	20	SS18L1	60718822	rs2281740	20	60712511	G	A	0.806387	-0.00118124	0.00212178	0.577717	0.190058	0.0341639	2.64999e-08	-0.00621516	0.0112196	0.57961	0.839188	3
ENSG00000213839	9	RP11-3J10.4	37885680	rs10973642	9	38025982	C	G	0.193947	-0.00118893	0.00214244	0.578935	0.327658	0.044404	1.59467e-13	-0.00362857	0.00655711	0.580004	0.990747	6
ENSG00000070731	17	ST6GALNAC2	74559792	rs10852771	17	74578740	G	T	0.778579	0.00112514	0.0020323	0.579832	0.550063	0.0334666	1.05382e-60	0.00204547	0.00369676	0.580048	0.381215	5
ENSG00000069974	15	RAB27A	55495164	rs2290344	15	55619796	C	T	0.1038	0.00150909	0.00272187	0.579283	0.357625	0.043443	1.84027e-16	0.00421976	0.0076282	0.580141	0.864459	3
ENSG00000140043	14	PTGR2	74318547	rs28927675	14	74404756	C	T	0.48321	0.000929642	0.00168021	0.580066	0.274993	0.0216908	7.84446e-37	0.0033806	0.00611583	0.580426	0.352269	14
ENSG00000215790	1	SLC35E2	1656277	rs11523819	1	1603236	A	G	0.488002	-0.000934506	0.00168901	0.580067	0.462517	0.0376968	1.32245e-34	-0.00202048	0.00365549	0.580452	0.749397	4
ENSG00000110786	11	PTPN5	18749475	rs77383503	11	18793685	T	C	0.28962	0.00102603	0.00185404	0.579989	-0.476903	0.0430593	1.64959e-28	-0.00215144	0.00389252	0.58046	0.399193	4
ENSG00000130300	19	PLVAP	17462257	rs10408790	19	17473015	A	G	0.513791	0.000933107	0.00168679	0.580136	0.345364	0.0333895	4.4789e-25	0.00270181	0.00489107	0.580677	0.603124	5
ENSG00000124207	20	CSE1L	47662849	rs6125539	20	47703810	A	C	0.401808	0.00094916	0.00171758	0.580526	0.363211	0.0225429	2.10141e-58	0.00261325	0.00473166	0.58075	0.815164	20
ENSG00000267078	17	RP11-666A8.9	74565874	rs10852771	17	74578740	G	T	0.778579	0.00112514	0.0020323	0.579832	0.383949	0.0500056	1.61448e-14	0.00293044	0.00530689	0.580815
ENSG00000073060	12	SCARB1	125261402	rs12582221	12	125323240	A	G	0.427745	0.000940614	0.00169992	0.580039	0.253925	0.0321049	2.58986e-15	0.0037043	0.00671094	0.580963	0.303972	4
ENSG00000175322	18	ZNF519	14057456	rs7240252	18	14149744	T	C	0.598914	-0.000948231	0.00171598	0.580544	-0.2264	0.0235934	8.31796e-22	0.0041883	0.00759197	0.581171	0.477759	3
ENSG00000000457	1	SCYL3	169818772	rs2806393	1	169924733	C	T	0.366454	-0.000970887	0.00175261	0.579602	0.128287	0.0225903	1.35602e-08	-0.00756809	0.0137265	0.581394	0.589121	4
ENSG00000153814	7	JAZF1	27870192	rs1635852	7	28189411	C	T	0.507579	-0.000926895	0.0016801	0.581162	0.289359	0.0306074	3.26485e-21	-0.00320327	0.00581616	0.581803	0.27163	9
ENSG00000197646	9	PDCD1LG2	5510545	rs16923189	9	5510644	G	A	0.291927	-0.00101655	0.0018434	0.581321	0.380634	0.0419468	1.14514e-19	-0.00267068	0.00485191	0.582019	0.233985	6
ENSG00000250317	4	SMIM20	25863452	rs2305670	4	25915858	A	C	0.257427	0.00105979	0.00192739	0.582418	-0.415063	0.02256	1.35748e-75	-0.00255332	0.00464568	0.582585	0.341003	9
ENSG00000165271	9	NOL6	33461439	rs3849910	9	33514500	A	T	0.665264	-0.000985922	0.00179157	0.582105	0.177399	0.0189531	7.97991e-21	-0.00555765	0.0101165	0.582756	0.269141	5
ENSG00000105559	19	PLEKHA4	49340354	rs653905	19	49367739	T	C	0.103773	0.00155126	0.00281854	0.58206	0.348744	0.0456422	2.15829e-14	0.00444813	0.00810291	0.583036	0.285988	4
ENSG00000057608	10	GDI2	5807186	rs2275774	10	5799613	G	A	0.197868	-0.00115945	0.00210935	0.582544	-0.201377	0.0247059	3.61068e-16	0.00575761	0.0104984	0.583399	0.77718	7
ENSG00000145708	5	CRHBP	76248538	rs4254887	5	76217535	T	G	0.641296	0.000967289	0.00176042	0.582687	-0.307209	0.0428334	7.38104e-13	-0.00314863	0.00574716	0.583788	0.783576	5
ENSG00000055208	6	TAB2	149539777	rs576227	6	149630335	G	A	0.389315	-0.000956454	0.00173855	0.582221	0.0855494	0.0150215	1.23285e-08	-0.0111801	0.0204168	0.58397	0.617662	3
ENSG00000238078	1	RP11-295M18.2	221002597	rs11118620	1	221028508	C	T	0.291884	-0.00102649	0.00187348	0.583757	0.643644	0.0475924	1.12719e-41	-0.00159481	0.00291313	0.584065	0.173465	11
ENSG00000272823	1	RP11-295M18.6	221002018	rs11118620	1	221028508	C	T	0.291884	-0.00102649	0.00187348	0.583757	0.657643	0.049567	3.56106e-40	-0.00156086	0.00285121	0.584077	0.171325	11
ENSG00000257551	1	HLA-AS1	221006105	rs11118620	1	221028508	C	T	0.291884	-0.00102649	0.00187348	0.583757	0.541064	0.0513056	5.30573e-26	-0.00189717	0.00346725	0.584264	0.168338	9
ENSG00000188002	5	RP11-43F13.1	1599035	rs11958585	5	1609314	T	A	0.221906	-0.0011081	0.00202883	0.584944	-1.08473	0.0257384	0	0.00102154	0.00187051	0.584976	0.932105	13
ENSG00000138400	2	MDH1B	207602487	rs4675633	2	207602049	A	G	0.143254	0.00130893	0.00238798	0.583601	0.25422	0.0424268	2.07322e-09	0.00514881	0.00943258	0.585167	0.526711	5
ENSG00000232615	5	CTD-2012J19.1	1614951	rs11958585	5	1609314	T	A	0.221906	-0.0011081	0.00202883	0.584944	0.762297	0.0557749	1.59018e-42	-0.00145363	0.00266359	0.585244	0.759395	7
ENSG00000112679	6	DUSP22	291630	rs12213793	6	240232	G	A	0.104482	0.00150087	0.00273907	0.583727	0.227797	0.0389632	5.02136e-09	0.00658863	0.0120769	0.58537
ENSG00000157322	16	CLEC18A	69984810	rs55832879	16	70057959	G	T	0.382589	-0.000939755	0.00172133	0.585101	-0.596901	0.0455241	2.81938e-39	0.00157439	0.00288628	0.585427	0.0595458	18
ENSG00000231711	22	LINC00899	46435787	rs12159453	22	46433442	A	G	0.0756465	0.00174306	0.00318056	0.583668	-0.393028	0.0713996	3.69948e-08	-0.00443495	0.00813246	0.58552
ENSG00000170745	2	KCNS3	18059114	rs1031770	2	18057615	A	G	0.866058	-0.00134448	0.00245908	0.584558	0.212128	0.0281924	5.30041e-14	-0.00633806	0.011623	0.585545	0.795884	5
ENSG00000133818	11	RRAS2	14299472	rs1431374	11	14303975	C	T	0.311176	0.000994189	0.00181857	0.584593	-0.192897	0.0270322	9.62119e-13	-0.00515399	0.0094553	0.585692	0.448588	3
ENSG00000178425	6	NT5DC1	116422012	rs12201275	6	116314563	G	C	0.424362	-0.000926923	0.00169981	0.585539	-0.329657	0.0251067	2.21008e-39	0.00281178	0.00516074	0.585863	0.0315256	20
ENSG00000198074	7	AKR1B10	134212344	rs28551780	7	134207688	A	G	0.395135	-0.000938186	0.0017176	0.584915	-0.17057	0.0280924	1.26522e-09	0.0055003	0.0101104	0.586426	0.883442	3
ENSG00000271811	1	RP1-79C4.4	170636522	rs659580	1	170633896	C	T	0.741998	0.00104345	0.00191586	0.586005	0.447679	0.0474444	3.87782e-21	0.0023308	0.00428666	0.586625	0.456634	7
ENSG00000070601	9	FRMPD1	37650997	rs10511943	9	37709237	T	C	0.257425	0.00104996	0.00192527	0.585507	0.180844	0.0319553	1.52009e-08	0.00580589	0.0106953	0.587238
ENSG00000141012	16	GALNS	88880142	rs1135366	16	88880195	C	T	0.237654	0.00107569	0.00197561	0.586107	-0.193468	0.0278404	3.67401e-12	-0.00556004	0.0102429	0.587253	0.819301	5
ENSG00000137310	6	TCF19	31126319	rs130072	6	31112484	T	C	0.0661732	0.00193465	0.00355659	0.586469	0.455875	0.0545027	6.04904e-17	0.00424382	0.00781816	0.587257	0.0772739	11
ENSG00000176871	12	WSB2	118470712	rs12582265	12	118482352	A	G	0.174487	-0.00122927	0.00226103	0.586663	0.270675	0.0309847	2.42016e-18	-0.0045415	0.00836946	0.587387	0.457328	5
ENSG00000204851	19	PNMAL2	46990163	rs4803966	19	46996928	A	C	0.162086	0.00124	0.00228045	0.586612	0.448759	0.05714	4.0403e-15	0.00276318	0.00509385	0.587506	0.135614	3
ENSG00000048740	10	CELF2	11047259	rs17149034	10	10924609	T	C	0.197925	0.00115494	0.00212202	0.586261	-0.149229	0.0249845	2.33141e-09	-0.00773938	0.0142788	0.587806	0.248491	4
ENSG00000174915	11	PTDSS2	448268	rs1056506	11	457879	T	C	0.136064	0.00136297	0.00250747	0.586742	-0.27297	0.0427051	1.63753e-10	-0.00499311	0.00921904	0.588088	0.167677	7
ENSG00000185485	3	SDHAP1	195686619	rs869984	3	195341037	A	G	0.668842	0.00097097	0.0017915	0.587828	0.506223	0.0374769	1.41028e-41	0.00191807	0.0035418	0.588128	0.176726	18
ENSG00000128309	22	MPST	37415676	rs60296118	22	37420890	T	C	0.0531952	0.00203323	0.00373858	0.586543	0.199066	0.033896	4.28354e-09	0.0102138	0.018861	0.58814
ENSG00000196576	22	PLXNB2	50713408	rs34544325	22	50742935	G	A	0.573068	-0.000922632	0.00170236	0.587839	-0.280038	0.0253584	2.36478e-28	0.00329467	0.00608635	0.588287	0.506359	14
ENSG00000145919	5	BOD1	173034517	rs72824205	5	173046388	T	G	0.0602114	-0.00194405	0.00358168	0.587284	-0.22219	0.0313794	1.43371e-12	0.00874949	0.0161672	0.588378
ENSG00000114978	2	MOB1A	74379655	rs828888	2	74372678	C	A	0.420177	0.000926212	0.00170842	0.587718	-0.188513	0.0211714	5.38046e-19	-0.00491325	0.00907939	0.588409	0.997933	8
ENSG00000135314	6	KHDC1	73951037	rs16883518	6	73976095	C	T	0.0864528	-0.00163105	0.0030099	0.587891	0.552199	0.0587708	5.67799e-21	-0.00295374	0.00545981	0.58851	0.677327	3
ENSG00000267707	18	RP11-95O2.5	34823739	rs7239554	18	34407757	A	G	0.148933	-0.00129144	0.00237939	0.587293	-0.331332	0.0562398	3.82897e-09	0.00389772	0.0072117	0.588871
ENSG00000143499	1	SMYD2	214454445	rs7544984	1	214466932	A	G	0.446688	-0.000941584	0.00173379	0.587076	0.165	0.0300665	4.06881e-08	-0.00570657	0.0105591	0.588895
ENSG00000177694	3	NAALADL2	174156363	rs7619062	3	174522942	G	A	0.445588	-0.00091866	0.00169352	0.587504	0.203372	0.0338409	1.85926e-09	-0.00451714	0.00836106	0.589018	0.609754	4
ENSG00000243477	3	NAT6	50333833	rs2236947	3	50371432	A	C	0.479148	0.000912353	0.00168424	0.588025	0.231804	0.0333661	3.72386e-12	0.00393588	0.00728785	0.589155
ENSG00000174502	1	SLC26A9	205882176	rs16856462	1	205887981	C	T	0.0819011	0.00169338	0.00312264	0.587618	-0.324031	0.0550662	3.99531e-09	-0.00522598	0.00967769	0.589195
ENSG00000130699	20	TAF4	60528525	rs6142934	20	60621854	C	T	0.103483	0.00151026	0.0027857	0.587718	0.27452	0.0484462	1.45751e-08	0.00550146	0.0101939	0.589416	0.891143	3
ENSG00000138115	10	CYP2C8	96796530	rs11188249	10	97010379	G	A	0.106123	0.00148179	0.00273921	0.58854	-0.522254	0.0699743	8.42442e-14	-0.0028373	0.00525874	0.589514	0.811558	6
ENSG00000124098	20	FAM210B	54933971	rs118173159	20	54927962	C	T	0.0231173	0.00300657	0.00555936	0.588638	-0.559702	0.0751107	9.21488e-14	-0.00537173	0.00995884	0.589615	0.614509	9
ENSG00000267481	19	CTC-559E9.5	19899564	rs35018071	19	19914095	G	T	0.190984	-0.00116699	0.00215508	0.588158	0.296807	0.0507719	5.03851e-09	-0.00393181	0.00729196	0.58975
ENSG00000180773	11	SLC36A4	92877341	rs3943572	11	92930316	A	G	0.216191	-0.0011039	0.00204644	0.589594	-0.326434	0.0312384	1.46904e-25	0.00338169	0.00627742	0.590089	0.720756	3
ENSG00000149328	11	GLB1L2	134201768	rs12272129	11	134177205	T	G	0.204933	-0.00112276	0.00208334	0.589939	0.626614	0.0505499	2.74893e-35	-0.00179179	0.0033279	0.590291	0.187748	13
ENSG00000236829	16	Z97634.3	432097	rs367146	16	436257	A	G	0.0193851	-0.00330092	0.00611577	0.589377	0.845552	0.116926	4.77598e-13	-0.00390386	0.00725299	0.59041
ENSG00000137675	11	MMP27	102562218	rs2846707	11	102576358	C	T	0.641388	0.000943185	0.00174953	0.589812	-0.366041	0.0427063	1.02487e-17	-0.00257672	0.00478905	0.590546	0.515982	7
ENSG00000165502	14	RPL36AL	50085237	rs3007030	14	50086563	T	C	0.765436	-0.00106729	0.00198434	0.590677	0.321755	0.0205815	4.32299e-55	-0.00331709	0.00617089	0.590896	0.781888	11
ENSG00000144746	3	ARL6IP5	69134095	rs11128111	3	69145632	C	T	0.521427	-0.000918167	0.00170442	0.590095	-0.15067	0.0246617	9.99541e-10	0.00609389	0.0113562	0.591533
ENSG00000182400	14	TRAPPC6B	39617015	rs7147194	14	39621261	G	T	0.247132	0.00105058	0.00195109	0.590262	0.198118	0.0345461	9.75795e-09	0.0053028	0.00989143	0.591889	0.289681	3
ENSG00000132429	6	POPDC3	105606155	rs414074	6	105553910	C	T	0.954838	0.00222439	0.00414218	0.591262	-0.327129	0.0402319	4.25479e-16	-0.00679973	0.0126898	0.592068
ENSG00000262587	16	RP11-266L9.4	25043202	rs2052870	16	25020165	T	C	0.392074	0.000927557	0.00172443	0.590651	0.249028	0.041226	1.53587e-09	0.00372471	0.00695204	0.592116	0.830035	3
ENSG00000225399	3	RP11-3B7.1	49297518	rs9840684	3	48893780	C	T	0.660942	-0.000956012	0.00177877	0.590953	0.28601	0.0457676	4.12602e-10	-0.00334258	0.00624222	0.592318	0.814833	9
ENSG00000196187	1	TMEM63A	226033237	rs2292563	1	226054714	A	G	0.288188	0.00100138	0.0018635	0.591016	0.148743	0.0245206	1.31094e-09	0.00673228	0.0125774	0.592464	0.135997	4
ENSG00000180383	20	DEFB124	30053309	rs1115713	20	30135990	G	A	0.122383	0.00138114	0.00257766	0.592088	0.689869	0.0633946	1.40221e-27	0.00200203	0.00374098	0.592537	0.44356	11
ENSG00000134240	1	HMGCS2	120290619	rs3790696	1	120309148	G	A	0.413018	-0.000920517	0.0017127	0.590946	-0.222793	0.0396346	1.89656e-08	0.00413171	0.00772246	0.592632
ENSG00000128185	22	DGCR6L	20301799	rs2904577	22	20293625	A	G	0.443598	-0.000911228	0.00170212	0.592408	-0.144844	0.0170331	1.83652e-17	0.0062911	0.0117747	0.59314	0.898638	3
ENSG00000143363	1	PRUNE	150980896	rs11204762	1	150999737	G	A	0.244007	-0.00104797	0.00195404	0.591744	-0.17959	0.0322503	2.56738e-08	0.00583535	0.0109309	0.593453
ENSG00000172638	11	EFEMP2	65633912	rs570387	11	65637076	C	T	0.505732	-0.00089731	0.00167661	0.592517	-0.1877	0.025746	3.08892e-13	0.00478055	0.00895643	0.59351	0.222108	5
ENSG00000236618	17	PITPNA-AS1	1420225	rs11559105	17	1398928	A	G	0.0795073	0.00168539	0.00314959	0.592571	-0.408788	0.0550065	1.07265e-13	-0.0041229	0.00772465	0.593527	0.30647	3
ENSG00000225234	2	TRAPPC12-AS1	3485013	rs4641971	2	3481857	T	G	0.368466	-0.000931193	0.00174249	0.593063	-0.362532	0.0386133	6.06925e-21	0.00256858	0.00481422	0.59366	0.106345	9
ENSG00000215305	20	VPS16	2821349	rs16988130	20	2824849	G	A	0.243028	-0.00105938	0.00198584	0.593712	-0.501338	0.0336334	3.01552e-50	0.00211311	0.00396362	0.593947	0.477255	14
ENSG00000102760	13	RGCC	42031695	rs34835742	13	42131799	T	C	0.139331	0.00130271	0.00243526	0.592692	0.314646	0.0491313	1.51167e-10	0.00414024	0.00776664	0.593978	0.473376	12
ENSG00000237624	1	OXCT2P1	39980628	rs1180349	1	40006052	C	T	0.551827	0.000906242	0.00169738	0.593406	-0.316931	0.0423648	7.37576e-14	-0.00285943	0.0053693	0.594344	0.62441	14
ENSG00000196312	9	HIATL2	99660348	rs28470221	9	99789125	G	A	0.0144587	0.00377603	0.00709579	0.594622	-0.845608	0.0656528	5.83434e-38	-0.00446546	0.00839851	0.594936	0.319174	3
ENSG00000239670	1	RP4-803A2.2	33452553	rs10914641	1	33468276	C	T	0.284283	0.000994301	0.00186876	0.594681	0.632592	0.0465936	5.49862e-42	0.00157179	0.0029564	0.594964	0.651846	18
ENSG00000217644	1	RP4-803A2.1	33445543	rs10914641	1	33468276	C	T	0.284283	0.000994301	0.00186876	0.594681	-0.503404	0.0438924	1.88699e-30	-0.00197516	0.00371624	0.595077	0.524683	11
ENSG00000187122	10	SLIT1	98757795	rs2297987	10	98989454	G	A	0.657574	-0.000947612	0.00177942	0.594352	-0.287834	0.0352082	2.95377e-16	0.00329222	0.00619521	0.595132	0.0800371	6
ENSG00000261126	18	RBFADN	77806900	rs473119	18	77849459	T	G	0.150872	0.00126056	0.00237098	0.594959	0.700877	0.0439284	2.62992e-57	0.00179855	0.00338475	0.595164	0.104752	20
ENSG00000237352	1	RP11-145M4.3	59522315	rs2764899	1	59466301	A	G	0.391477	0.000916503	0.00172168	0.594496	-0.303385	0.0361642	4.89898e-17	-0.00302092	0.00568632	0.595237	0.128535	4
ENSG00000043514	1	TRIT1	40306723	rs12123609	1	40303627	T	C	0.103446	-0.00147018	0.00276781	0.5953	-0.740784	0.0474811	7.09353e-55	0.00198463	0.00373849	0.595514	0.143495	10
ENSG00000026508	11	CD44	35160417	rs1116470	11	35094491	C	T	0.541151	0.000897496	0.00168786	0.594908	0.137194	0.0197807	4.04112e-12	0.0065418	0.0123388	0.595987
ENSG00000162434	1	JAK1	65298912	rs12046291	1	65413953	G	A	0.706615	-0.000985033	0.00185216	0.594844	-0.147419	0.0223482	4.21078e-11	0.00668186	0.0126047	0.596036
ENSG00000188818	5	ZDHHC11	710471	rs72708949	5	859828	T	C	0.0880283	0.00156938	0.00295132	0.594896	0.451996	0.0680909	3.17688e-11	0.00347211	0.00655044	0.596072
ENSG00000176928	5	GCNT4	74323289	rs76722284	5	74349933	A	G	0.0450286	0.00216119	0.00407362	0.595742	-0.67396	0.0668842	7.01696e-24	-0.0032067	0.00605268	0.596251
ENSG00000066056	1	TIE1	43766664	rs1209384	1	43765089	G	A	0.610939	0.000912196	0.00172045	0.595968	0.357158	0.0303978	7.1077e-32	0.00255404	0.00482196	0.596342	0.554368	7
ENSG00000206077	5	ZDHHC11B	710475	rs72708949	5	859828	T	C	0.0880283	0.00156938	0.00295132	0.594896	0.374921	0.0656107	1.10138e-08	0.0041859	0.00790585	0.596481
ENSG00000198203	2	SULT1C2	108905095	rs4149423	2	108916044	G	A	0.155604	-0.00123119	0.0023286	0.596997	1.00738	0.0546935	9.31323e-76	-0.00122217	0.00231249	0.597147	0.271093	7
ENSG00000011590	19	ZBTB32	36195429	rs1269214	19	36193679	G	A	0.47219	-0.000894845	0.00169223	0.596946	0.540021	0.0450982	4.84225e-33	-0.00165706	0.00313669	0.597304	0.451536	8
ENSG00000054690	14	PLEKHH1	68000018	rs753682	14	68004885	G	T	0.562799	-0.000900354	0.00170215	0.59684	-0.317924	0.0315563	7.13815e-24	0.00283198	0.00536133	0.597344	0.475519	6
ENSG00000167005	16	NUDT21	56463045	rs75289223	16	56485251	T	G	0.0777789	-0.00165355	0.00313016	0.597314	0.76725	0.0461411	4.34486e-62	-0.00215516	0.00408177	0.597501	0.725056	6
ENSG00000228238	1	GS1-304P7.2	186547411	rs10911903	1	186634883	T	G	0.123408	-0.00135136	0.00254864	0.595956	-0.350617	0.061668	1.30383e-08	0.00385423	0.00730056	0.597543
ENSG00000261428	2	RP11-16P6.1	223431624	rs12475396	2	223442306	T	G	0.371409	-0.000916458	0.00173648	0.59766	0.86957	0.0349912	2.51719e-136	-0.00105392	0.00199739	0.597743	0.264316	14
ENSG00000113231	5	PDE8B	76506274	rs335630	5	76729378	A	C	0.6726	-0.000967065	0.00183212	0.59761	-0.472685	0.0421348	3.3121e-29	0.0020459	0.00388027	0.598016	0.637908	12
ENSG00000197150	7	ABCB8	150725510	rs2303922	7	150725722	C	A	0.366739	-0.00092069	0.00174356	0.597464	-0.165237	0.0200761	1.86378e-16	0.00557194	0.0105736	0.598216
ENSG00000164181	5	ELOVL7	60047618	rs4647113	5	60196432	T	C	0.273525	-0.000999411	0.0018912	0.597185	-0.311893	0.0448182	3.42522e-12	0.00320434	0.00608108	0.598238	0.126419	7
ENSG00000249786	3	EAF1-AS1	15477678	rs12494919	3	15498272	A	G	0.445226	0.000895903	0.00169584	0.597294	0.274688	0.0422964	8.33869e-11	0.00326153	0.00619409	0.598503	0.481885	6
ENSG00000088387	13	DOCK9	99445741	rs12867949	13	99706903	G	A	0.574096	0.000897514	0.00169829	0.597164	-0.163365	0.0283256	8.05021e-09	-0.00549392	0.0104392	0.598696
ENSG00000146828	7	SLC12A9	100424442	rs6465777	7	100532911	T	C	0.262986	0.00100771	0.00190741	0.597281	-0.165275	0.0290504	1.27592e-08	-0.00609717	0.0115905	0.598854
ENSG00000138286	10	FAM149B1	74927924	rs12571454	10	75208955	C	T	0.0597987	-0.00186268	0.0035381	0.598567	0.629773	0.0616519	1.69903e-24	-0.0029577	0.00562551	0.599051	0.754693	10
ENSG00000186976	22	EFCAB6	43924624	rs2285161	22	44248601	T	C	0.213777	-0.00107072	0.00203227	0.598289	-0.365442	0.0482258	3.51673e-14	0.00292993	0.00557455	0.599173	0.0890033	5
ENSG00000172113	3	NME6	48334754	rs13090538	3	48370769	C	A	0.316111	-0.000952301	0.00181087	0.598971	-0.454842	0.0299727	5.16225e-52	0.0020937	0.00398371	0.599191	0.0790947	14
ENSG00000254459	11	RP11-91P24.7	77540700	rs2276415	11	77301341	A	G	0.103071	-0.0014608	0.00277234	0.59825	-0.53396	0.0775549	5.78149e-12	0.00273579	0.00520722	0.599317	0.717095	6
ENSG00000134202	1	GSTM3	110276554	rs10735234	1	110281941	A	G	0.580503	-0.000897256	0.0017084	0.599442	1.02438	0.0398623	1.23185e-145	-0.000875902	0.00166809	0.599519	0.248319	16
ENSG00000228638	3	FCF1P2	48332283	rs13090538	3	48370769	C	A	0.316111	-0.000952301	0.00181087	0.598971	-0.315044	0.0361813	3.11035e-18	0.00302276	0.00575846	0.599636	0.438359	6
ENSG00000143878	2	RHOB	20646835	rs16987794	2	20748761	C	T	0.131514	0.00131873	0.00250955	0.599247	-0.250136	0.0364802	7.04441e-12	-0.00527205	0.0100622	0.600314
ENSG00000164978	9	NUDT2	34329504	rs7039222	9	34332740	G	A	0.149757	0.00123024	0.00234826	0.600351	1.09212	0.050047	1.43786e-105	0.00112647	0.0021508	0.600457	0.0560575	19
ENSG00000135750	1	KCNK1	233749750	rs630938	1	233800484	T	C	0.864103	-0.00128586	0.00245206	0.600001	-0.42307	0.0494356	1.14839e-17	0.00303936	0.00580674	0.600683	0.555162	3
ENSG00000166997	7	CNPY4	99717236	rs73161763	7	100020771	T	G	0.0391012	0.00225166	0.00429511	0.600113	-0.361309	0.0654785	3.42923e-08	-0.00623195	0.0119412	0.601748
ENSG00000101577	18	LPIN2	2916992	rs4798055	18	3017152	A	G	0.683945	0.00094812	0.00180942	0.600284	0.222695	0.0385962	7.93336e-09	0.00425748	0.00815854	0.601779
ENSG00000106004	7	HOXA5	27180671	rs62454414	7	27182329	G	T	0.131198	-0.00131477	0.00250937	0.600316	0.281852	0.0511186	3.51393e-08	-0.00466475	0.00894325	0.601953
ENSG00000169087	3	HSPBAP1	122458846	rs11712252	3	122504041	G	A	0.771536	0.00104671	0.00200577	0.601773	-0.196956	0.0245771	1.11215e-15	-0.00531444	0.0102054	0.602543	0.209383	4
ENSG00000273391	7	RP11-634H22.1	139043778	rs6467846	7	139079385	T	G	0.226859	0.00104157	0.00199787	0.602131	0.379277	0.0415229	6.59181e-20	0.0027462	0.00527615	0.60272	0.12608	7
ENSG00000111640	12	GAPDH	6643093	rs2240871	12	6639981	G	C	0.19193	0.00111936	0.00214464	0.601715	-0.197644	0.0284137	3.5019e-12	-0.00566352	0.0108815	0.602736
ENSG00000148824	10	MTG1	135207598	rs2297031	10	135232654	T	C	0.203556	0.00108229	0.00207893	0.602647	0.769515	0.0414126	4.52409e-77	0.00140646	0.00270267	0.602788	0.475928	8
ENSG00000157152	3	SYN2	12045876	rs13070993	3	12217797	T	C	0.0652261	0.00178144	0.00342091	0.602541	0.928324	0.0884736	9.33518e-26	0.00191899	0.00368957	0.602987	0.886549	7
ENSG00000116786	1	PLEKHM2	16010827	rs6429757	1	15909850	G	C	0.553112	0.000880012	0.00169017	0.602601	0.176638	0.0192184	3.88849e-20	0.00498201	0.00958389	0.603181	0.975081	10
ENSG00000203772	10	SPRN	135234170	rs2297031	10	135232654	T	C	0.203556	0.00108229	0.00207893	0.602647	0.333087	0.0408439	3.48829e-16	0.00324927	0.00625411	0.603383	0.227269	3
ENSG00000164845	12	FAM86FP	8385108	rs7136541	12	8414649	C	A	0.167051	-0.0011802	0.00226496	0.602318	0.426362	0.0631374	1.44892e-11	-0.00276807	0.00532808	0.603395
ENSG00000115350	2	POLE4	75185619	rs13012822	2	75212188	G	A	0.457724	-0.000877315	0.00168696	0.603023	0.199574	0.0220569	1.45425e-19	-0.00439594	0.00846676	0.603621	0.344454	4
ENSG00000070882	7	OSBPL3	24836158	rs2189073	7	24921298	T	C	0.337526	-0.000928388	0.00178539	0.603069	0.3165	0.0362436	2.48945e-18	-0.0029333	0.00565103	0.60371	0.700606	3
ENSG00000177839	5	PCDHB9	140566893	rs246686	5	140546973	A	G	0.40705	-0.000904726	0.0017403	0.603155	-0.268777	0.0383407	2.37936e-12	0.00336608	0.00649266	0.604148	0.199403	5
ENSG00000181817	1	LSM10	36856839	rs2994010	1	36874735	C	T	0.953242	-0.00206627	0.00397885	0.603543	-0.344683	0.0392553	1.62677e-18	0.0059947	0.0115637	0.604174
ENSG00000101158	20	NELFCD	57556263	rs4812048	20	57587771	T	C	0.181153	0.00112904	0.00217669	0.603972	-0.475024	0.0377169	2.26548e-36	-0.00237681	0.00458616	0.604279	0.776087	6
ENSG00000171763	15	SPATA5L1	45694529	rs4774578	15	45646051	A	G	0.253229	-0.000996801	0.0019242	0.604434	0.41429	0.0343281	1.54844e-33	-0.00240605	0.00464885	0.604767	0.860543	13
ENSG00000231259	2	AC125232.1	87257800	rs10191614	2	87091247	A	G	0.442302	0.000878566	0.00169672	0.604596	-0.493847	0.0391753	1.95484e-36	-0.00177902	0.00343862	0.6049	0.359808	7
ENSG00000243422	3	RP11-413E6.1	75673837	rs7427663	3	75836858	G	A	0.160946	0.00118229	0.00227592	0.603427	-0.317397	0.0552585	9.25405e-09	-0.00372496	0.00719984	0.6049
ENSG00000123453	9	SARDH	136528682	rs12375833	9	136603058	T	C	0.175197	-0.00114985	0.00222165	0.60476	0.732386	0.0460937	7.54588e-57	-0.00157001	0.00303505	0.604953	0.929539	10
ENSG00000225756	9	DBH-AS1	136519708	rs12375833	9	136603058	T	C	0.175197	-0.00114985	0.00222165	0.60476	0.543237	0.0471711	1.09175e-30	-0.00211666	0.00409378	0.605125	0.97784	9
ENSG00000183549	16	ACSM5	20420856	rs9806821	16	20485179	A	T	0.279654	-0.000978722	0.00189012	0.604591	-0.298436	0.0404261	1.55625e-13	0.0032795	0.00634898	0.605477	0.453267	8
ENSG00000163605	3	PPP4R2	73045936	rs2231928	3	73111973	G	A	0.507966	-0.000869584	0.00168227	0.605218	-0.153062	0.0140654	1.40233e-27	0.00568125	0.0110032	0.605625	0.865755	8
ENSG00000123454	9	DBH	136501482	rs12375833	9	136603058	T	C	0.175197	-0.00114985	0.00222165	0.60476	0.411776	0.0569133	4.65031e-13	-0.00279242	0.00540907	0.605682	0.863449	3
ENSG00000266931	2	RP11-1252D15.1	87282781	rs10191614	2	87091247	A	G	0.442302	0.000878566	0.00169672	0.604596	-0.265711	0.0401266	3.5482e-11	-0.00330647	0.00640508	0.605696	0.133234	3
ENSG00000244701	7	RP5-894A10.2	141352181	rs6949729	7	141362431	C	T	0.985371	0.00358289	0.00691718	0.60448	-0.997566	0.163822	1.13395e-09	-0.00359163	0.0069591	0.60578
ENSG00000256771	19	ZNF253	19976695	rs58205702	19	19971156	C	T	0.163281	0.00117464	0.00227654	0.605871	-0.341329	0.0347346	8.63324e-23	-0.00344137	0.00667882	0.606367	0.381356	9
ENSG00000108774	17	RAB5C	40276994	rs9903204	17	40288062	A	G	0.22571	0.00103951	0.00201517	0.605966	0.198944	0.0191933	3.56644e-25	0.00522514	0.0101419	0.60641	0.537733	6
ENSG00000204257	6	HLA-DMA	32916390	rs35404844	6	33269881	G	T	0.0416771	0.00218318	0.00423305	0.606031	0.794004	0.0925475	9.53495e-18	0.00274958	0.00534089	0.606681	0.188255	8
ENSG00000148814	10	LRRC27	134145614	rs7098749	10	134157220	A	G	0.102276	-0.00142862	0.00277509	0.606692	0.59727	0.0436483	1.27092e-42	-0.00239192	0.00464958	0.606946	0.786681	6
ENSG00000125885	20	MCM8	5931298	rs236106	20	5960691	C	T	0.194999	0.00110122	0.00213947	0.60675	-0.365833	0.0332613	3.87448e-28	-0.00301017	0.00585462	0.607145	0.734557	7
ENSG00000110060	11	PUS3	125763381	rs512115	11	125640876	T	C	0.44979	0.000873777	0.00169431	0.606055	-0.132924	0.0207271	1.42637e-10	-0.00657351	0.0127876	0.607215	0.613173	3
ENSG00000196923	5	PDLIM7	176910395	rs234375	5	177001709	T	C	0.517105	0.000866083	0.00168034	0.606259	0.166578	0.0239189	3.30107e-12	0.00519926	0.010115	0.607241	0.248392	8
ENSG00000121594	3	CD80	119243140	rs59374417	3	119288414	C	A	0.109464	-0.00138982	0.00270238	0.607045	0.941024	0.0608913	7.07236e-54	-0.00147692	0.00287333	0.607245	0.804293	4
ENSG00000231050	1	RP1-140A9.1	1822910	rs16824526	1	1818129	C	A	0.178817	0.00113687	0.00221206	0.607294	-0.745607	0.0463102	2.53927e-58	-0.00152476	0.0029683	0.607476	0.184882	7
ENSG00000160097	1	FNDC5	33327869	rs2786547	1	33342304	T	C	0.179005	0.00112976	0.00219804	0.607263	0.402646	0.0305741	1.31479e-39	0.00280584	0.00546314	0.607536	0.607665	12
ENSG00000119227	3	PIGZ	196673214	rs1147240	3	196674916	C	A	0.364186	-0.000900601	0.00175093	0.607003	0.235293	0.028574	1.80276e-16	-0.00382757	0.00745599	0.607703	0.374696	5
ENSG00000184840	5	TMED9	177019159	rs234375	5	177001709	T	C	0.517105	0.000866083	0.00168034	0.606259	0.122381	0.0217636	1.87466e-08	0.00707694	0.013788	0.607763
ENSG00000257093	7	KIAA1147	141356528	rs12538701	7	141593434	T	C	0.275015	-0.000970647	0.00188413	0.606435	0.204565	0.0354778	8.11739e-09	-0.00474493	0.00924711	0.607863	0.176396	3
ENSG00000158717	16	RNF166	88762903	rs7404845	16	88774921	T	C	0.432114	-0.000871032	0.00169715	0.607789	-0.52084	0.0339099	3.05743e-53	0.00167236	0.0032603	0.607989	0.899367	17
ENSG00000184428	8	TOP1MT	144386554	rs34815225	8	144384291	T	C	0.103298	-0.00141163	0.00274052	0.606486	-0.213464	0.038185	2.26733e-08	0.00661296	0.0128927	0.608005
ENSG00000164045	3	CDC25A	48198636	rs7647817	3	48236507	A	G	0.321115	-0.000938143	0.00182859	0.607922	0.873845	0.0442737	1.03105e-86	-0.00107358	0.00209329	0.608043	0.0476249	19
ENSG00000047932	6	GOPC	117639374	rs210643	6	117901283	C	T	0.734966	0.000993988	0.00193785	0.607998	-0.292762	0.0301239	2.51232e-22	-0.00339521	0.00662841	0.608497	0.528865	3
ENSG00000258695	14	RP3-414A15.2	73989582	rs758053	14	73986914	C	T	0.755196	-0.00100243	0.00195486	0.6081	-0.451717	0.058268	9.01714e-15	0.00221915	0.00433708	0.608882	0.134185	7
ENSG00000161643	19	SIGLEC16	50472857	rs3833235	19	50482615	C	CA	0.180549	0.00111925	0.0021826	0.608085	0.391588	0.0521784	6.15276e-14	0.00285823	0.00558671	0.608922	0.734234	3
ENSG00000111321	12	LTBR	6484211	rs4301834	12	6500843	A	G	0.737213	-0.000978359	0.00191289	0.609032	-0.403562	0.0241318	8.87356e-63	0.00242431	0.00474223	0.609199	0.140884	4
ENSG00000116353	1	MECR	29519385	rs539744	1	29426470	A	G	0.147471	-0.00121201	0.00236917	0.608949	0.215206	0.0236116	7.90847e-20	-0.00563186	0.0110262	0.609511	0.644827	6
ENSG00000227039	21	ITGB2-AS1	46340966	rs1721	21	46349496	T	C	0.386766	0.000882805	0.00172495	0.608802	0.332291	0.0433388	1.7567e-14	0.00265672	0.00520263	0.609596	0.555957	4
ENSG00000170222	17	ADPRM	10600911	rs2066901	17	10587178	T	C	0.418839	-0.000882972	0.00172874	0.609519	0.556977	0.0290983	1.14572e-81	-0.00158529	0.0031049	0.609646	0.417117	11
ENSG00000186026	19	ZNF284	44576297	rs454904	19	44511589	G	A	0.129903	0.00128193	0.00250457	0.608764	-0.363063	0.052755	5.8995e-12	-0.00353087	0.0069175	0.609753	0.512707	7
ENSG00000178252	3	WDR6	49044495	rs6414613	3	49035885	T	C	0.659667	-0.000905339	0.00177313	0.609639	-0.398584	0.0252657	4.57374e-56	0.00227139	0.0044509	0.609827	0.501911	20
ENSG00000133028	17	SCO1	10583654	rs2066901	17	10587178	T	C	0.418839	-0.000882972	0.00172874	0.609519	0.277048	0.0248033	5.73078e-29	-0.00318707	0.00624638	0.609892	0.400458	8
ENSG00000161664	17	ASB16	42247815	rs227584	17	42225547	C	A	0.300506	-0.000940643	0.00184259	0.6097	0.303124	0.0229077	5.7033e-40	-0.00310316	0.00608319	0.609967	0.803742	9
ENSG00000230658	7	KLHL7-AS1	23140847	rs1034963	7	23148473	C	T	0.370774	0.000888932	0.00174322	0.610096	0.849428	0.0398316	6.58524e-101	0.00104651	0.00205281	0.610198	0.270873	20
ENSG00000203668	1	CHML	241792155	rs3737604	1	241798631	T	C	0.352138	0.000903318	0.00176802	0.609408	0.217718	0.0303363	7.13538e-13	0.00414903	0.00814124	0.61031	0.824132	8
ENSG00000134108	3	ARL8B	5163905	rs11927499	3	5199198	A	G	0.282701	-0.000955875	0.0018704	0.609314	-0.105828	0.0163753	1.0288e-10	0.00903234	0.0177291	0.610428
ENSG00000168778	12	TCTN2	124155660	rs7298831	12	124172555	T	A	0.413831	0.000871703	0.00170995	0.610204	0.470773	0.0329598	2.78326e-46	0.00185164	0.00363453	0.610431	0.947035	20
ENSG00000260805	1	RP11-61J19.4	212731175	rs76858369	1	212674885	T	C	0.0925656	0.0014737	0.00288216	0.609127	0.375979	0.0644602	5.45278e-09	0.00391963	0.00769515	0.610497
ENSG00000225043	21	RPL18AP2	47840467	rs2186350	21	47816953	A	G	0.608178	0.000881329	0.00172685	0.609794	-0.258755	0.0391709	3.95376e-11	-0.00340604	0.00669358	0.610856	0.788725	12
ENSG00000111364	12	DDX55	124086624	rs7298831	12	124172555	T	A	0.413831	0.000871703	0.00170995	0.610204	-0.210224	0.0258793	4.53824e-16	-0.00414654	0.00814994	0.610905	0.622358	11
ENSG00000116783	1	TNNI3K	74663947	rs17526617	1	74675830	C	A	0.402049	0.000872551	0.00171635	0.61119	0.596139	0.0369877	1.93102e-58	0.00146367	0.00288054	0.611367	0.501672	14
ENSG00000123609	2	NMI	152126979	rs289904	2	152085643	C	T	0.509696	-0.000860287	0.00169069	0.610866	0.281834	0.0362257	7.25592e-15	-0.00305246	0.0060117	0.611627	0.470382	7
ENSG00000100285	22	NEFH	29876219	rs5763302	22	29929723	C	T	0.509524	0.000855071	0.00167776	0.610298	-0.261464	0.0450077	6.27274e-09	-0.00327032	0.00644144	0.611664
ENSG00000054219	2	LY75	160628362	rs62176692	2	160743463	T	C	0.537857	0.000868782	0.00171094	0.611606	0.453347	0.0354574	1.97087e-37	0.00191637	0.00377699	0.611888	0.0402829	20
ENSG00000173193	3	PARP14	122399465	rs10934611	3	122410208	A	G	0.147516	0.00120365	0.00237019	0.611575	0.529784	0.0474094	5.42517e-29	0.00227196	0.0044785	0.611941	0.247809	5
ENSG00000197948	5	FCHSD1	141018869	rs41098	5	141020100	A	C	0.222778	0.00102854	0.0020256	0.611613	0.160389	0.0270346	2.97929e-09	0.00641278	0.0126755	0.612912
ENSG00000100908	14	EMC9	24608174	rs3742500	14	24611978	T	G	0.249286	0.000988939	0.00195263	0.612531	-0.205841	0.023221	7.68969e-19	-0.00480438	0.00950158	0.613109	0.325079	7
ENSG00000116977	1	LGALS8	236681300	rs1041939	1	236711618	C	A	0.0315971	0.00241274	0.00476502	0.612615	-0.436746	0.0576581	3.5979e-14	-0.00552436	0.0109346	0.613407	0.913312	4
ENSG00000213689	3	TREX1	48506445	rs11797	3	48508585	C	T	0.551458	0.000853702	0.00169007	0.613468	0.574621	0.0282019	2.772e-92	0.00148568	0.00294209	0.613578	0.21662	20
ENSG00000099282	10	TSPAN15	71211229	rs1238357	10	71268289	T	C	0.499574	-0.00085222	0.00168739	0.613523	0.209067	0.0242607	6.84139e-18	-0.0040763	0.0080849	0.61413	0.946838	7
ENSG00000226419	1	RP11-31F15.1	113499037	rs41283094	1	113510756	G	A	0.0448067	0.0020656	0.00409256	0.613755	0.688136	0.072346	1.87507e-21	0.00300173	0.00595568	0.614253	0.563166	4
ENSG00000255426	11	CTD-2210P24.2	45755545	rs7128597	11	45762227	C	A	0.161414	-0.00115019	0.0022757	0.61326	0.265611	0.0398542	2.65438e-11	-0.00433036	0.0085924	0.614279
ENSG00000100181	22	TPTEP1	17082777	rs5993499	22	17068748	T	C	0.0105021	0.00414897	0.00822195	0.613826	1.15118	0.123012	8.10248e-21	0.0036041	0.00715257	0.614339
ENSG00000240401	2	AC012358.8	55535628	rs142185731	2	55974418	A	G	0.018741	-0.00316685	0.00628358	0.61427	1.26188	0.11216	2.29601e-29	-0.00250963	0.00498453	0.614625	0.294138	15
ENSG00000183431	1	SF3A3	38422647	rs10890285	1	38453576	C	A	0.273094	0.000949468	0.00188051	0.613631	-0.202247	0.0358525	1.68984e-08	-0.0046946	0.00933526	0.615042	0.865976	5
ENSG00000176485	11	PLA2G16	63340667	rs11231528	11	63366389	A	C	0.286659	-0.0009358	0.00185809	0.614519	0.253869	0.0329924	1.41757e-14	-0.00368615	0.00733475	0.615274
ENSG00000125534	20	PPDPF	62152077	rs2314639	20	62148912	T	C	0.138561	-0.00121683	0.0024237	0.615629	-0.436878	0.0303646	6.17777e-47	0.00278529	0.00555115	0.615844	0.0804902	3
ENSG00000185187	11	SIGIRR	405716	rs10794319	11	405360	G	A	0.161984	-0.00113675	0.00226635	0.615965	-0.504528	0.0418701	1.94294e-33	0.0022531	0.00449591	0.61627	0.438084	7
ENSG00000234912	17	LINC00338	75082798	rs55703722	17	75089709	T	C	0.0246571	0.00276555	0.00551459	0.616022	1.02102	0.101896	1.2424e-23	0.00270861	0.00540782	0.616463	0.0784001	3
ENSG00000174405	13	LIG4	108859787	rs148004070	13	108852678	A	AAGT	0.0982282	0.00141514	0.0028204	0.615843	-0.34899	0.049856	2.5604e-12	-0.00405496	0.00810234	0.616746	0.566016	3
ENSG00000240303	3	ACAD11	132276982	rs61023005	3	132281273	T	C	0.0121597	0.00378268	0.00754274	0.616019	-0.623506	0.0929131	1.93781e-11	-0.00606679	0.012131	0.617001	0.679712	4
ENSG00000173614	1	NMNAT1	10003486	rs74649083	1	9877280	C	T	0.044469	-0.0020626	0.00411982	0.616616	0.309501	0.0497279	4.8497e-10	-0.00666428	0.0133542	0.61775
ENSG00000169902	7	TPST1	65670186	rs73140219	7	65635934	A	G	0.0420296	-0.00217274	0.00434744	0.617234	0.775116	0.0858889	1.80301e-19	-0.00280312	0.00561735	0.617772	0.0592547	8
ENSG00000096872	9	IFT74	26947037	rs11555693	9	26978259	G	A	0.045816	0.00202128	0.00404072	0.616915	0.291213	0.04903	2.8592e-09	0.0069409	0.0139246	0.618158
ENSG00000114331	3	ACAP2	194995465	rs9832920	3	195011869	T	C	0.811932	0.00107077	0.00214586	0.617786	-0.297512	0.0290891	1.49166e-24	-0.00359908	0.00722126	0.618202	0.630719	4
ENSG00000079459	8	FDFT1	11653082	rs7845566	8	11653150	C	T	0.168093	0.00120869	0.00242114	0.617621	0.234155	0.0285243	2.23112e-16	0.00516192	0.010359	0.618271	0.755397	14
ENSG00000132849	1	INADL	62208149	rs2666494	1	62614453	A	G	0.632628	-0.000872902	0.00174737	0.617389	0.166225	0.0266942	4.75461e-10	-0.00525133	0.0105458	0.618518	0.308903	6
ENSG00000269386	19	RAB11B-AS1	8439257	rs754671	19	8458960	T	C	0.702512	-0.000916115	0.00183443	0.617497	-0.226713	0.037847	2.09509e-09	0.00404086	0.00811949	0.618714	0.430365	7
ENSG00000115275	2	MOGS	74688184	rs79181168	2	74692191	T	C	0.0651336	-0.00169422	0.00339863	0.61813	-0.354601	0.0410798	6.02901e-18	0.00477782	0.00960035	0.618715	0.480456	3
ENSG00000189306	22	RRP7A	42905974	rs56211179	22	42906679	G	C	0.134481	0.0012206	0.00245221	0.618657	-0.67696	0.053263	5.21898e-37	-0.00180306	0.00362516	0.618926	0.707989	4
ENSG00000109320	4	NFKB1	103422486	rs93059	4	103468518	A	G	0.44027	0.000844253	0.00169488	0.618399	-0.148754	0.0199002	7.721e-14	-0.0056755	0.0114191	0.619177	0.880394	8
ENSG00000101052	20	IFT52	42219571	rs16988169	20	42218676	A	G	0.0312469	0.00242995	0.00487244	0.617982	-0.381386	0.0647156	3.78648e-09	-0.00637137	0.0128213	0.619233	0.327536	3
ENSG00000130669	19	PAK4	39616410	rs754703	19	39648322	T	C	0.347429	-0.000878167	0.00176094	0.617996	-0.154241	0.0279391	3.37827e-08	0.00569347	0.0114633	0.619422	0.207388	3
ENSG00000198729	6	PPP1R14C	150464212	rs73009855	6	150533378	A	G	0.0575201	-0.00177967	0.0035743	0.61855	0.4234	0.0635564	2.70486e-11	-0.00420328	0.00846544	0.619526
ENSG00000119402	9	FBXW2	123514256	rs12379604	9	123616858	G	T	0.161674	-0.00114133	0.00229154	0.618441	0.233089	0.0387908	1.86818e-09	-0.00489654	0.00986489	0.61964	0.529399	6
ENSG00000137877	15	SPTBN5	42140345	rs1209334	15	42190069	C	T	0.580036	-0.000846407	0.00170489	0.619571	0.538243	0.0351719	7.27742e-53	-0.00157254	0.00316918	0.619755	0.802604	20
ENSG00000226124	2	FTCDNL1	200625267	rs11687699	2	200626678	A	G	0.648265	0.000872083	0.00175796	0.619839	-0.416754	0.027448	4.55563e-52	-0.00209256	0.00422047	0.620027	0.445785	8
ENSG00000084073	1	ZMPSTE24	40723779	rs6691598	1	40747919	C	A	0.432344	0.000847611	0.00170412	0.618915	-0.120219	0.0195902	8.42642e-10	-0.00705056	0.0142216	0.620061
ENSG00000196196	9	HRCT1	35906189	rs79284865	9	35906519	A	G	0.229577	0.000997783	0.00200937	0.619497	-0.345968	0.0480223	5.8335e-13	-0.00288403	0.00582174	0.620325
ENSG00000157833	2	GAREML	26395960	rs181971256	2	26407937	G	A	0.123651	-0.00129401	0.00260725	0.619675	0.376724	0.0497199	3.53844e-14	-0.0034349	0.00693568	0.620423	0.237282	3
ENSG00000159387	16	IRX6	55357672	rs7194158	16	55304133	G	A	0.128559	-0.00125025	0.00252204	0.620086	0.520009	0.0499183	2.06952e-25	-0.00240429	0.00485548	0.620481	0.284936	3
ENSG00000213938	2	SEPHS1P6	200524274	rs11687699	2	200626678	A	G	0.648265	0.000872083	0.00175796	0.619839	0.330829	0.0405237	3.24564e-16	0.00263605	0.0053236	0.620485
ENSG00000237595	20	RP11-112L6.3	48780001	rs11475322	20	48776990	A	AG	0.328643	0.000887722	0.0017918	0.620293	0.294205	0.0415322	1.40279e-12	0.00301736	0.00610519	0.621145	0.308862	3
ENSG00000133048	1	CHI3L1	203148059	rs10399931	1	203156080	C	T	0.757561	0.000969482	0.00195895	0.620672	0.217118	0.0277957	5.66432e-15	0.00446523	0.0090406	0.621371	0.769747	4
ENSG00000172399	4	MYOZ2	120056939	rs4565063	4	120019660	T	C	0.298139	-0.000910462	0.00183975	0.620682	-0.168622	0.0240737	2.48054e-12	0.00539943	0.0109377	0.621551
ENSG00000197927	2	C2orf27A	132479948	rs2136462	2	132443698	T	C	0.659476	0.000876977	0.00177527	0.621309	0.407749	0.0396532	8.41705e-25	0.00215078	0.00435885	0.621711	0.907183	11
ENSG00000113643	5	RARS	167913450	rs244903	5	167913510	A	G	0.5473	0.000834782	0.00169147	0.621641	-0.186048	0.0213099	2.53384e-18	-0.00448692	0.00910609	0.622198	0.708278	8
ENSG00000144560	3	VGLL4	11597544	rs11712666	3	11619958	A	G	0.470584	-0.000833236	0.00168857	0.62169	0.280282	0.0328319	1.37884e-17	-0.00297285	0.0060346	0.622271	0.964992	7
ENSG00000178718	15	RPP25	75246757	rs34965545	15	75281132	T	C	0.498741	-0.000837996	0.00170222	0.622511	-0.198926	0.0284446	2.68194e-12	0.0042126	0.00857823	0.623369	0.194276	12
ENSG00000087263	16	OGFOD1	56485402	rs9929724	16	56535613	C	A	0.618139	-0.000849662	0.00172925	0.623181	0.319701	0.024221	8.85261e-40	-0.00265768	0.00541271	0.623421	0.95707	10
ENSG00000149292	11	TTC12	113185251	rs10891536	11	113209428	G	C	0.485568	0.000824849	0.00167966	0.623369	-0.723144	0.0350797	2.04309e-94	-0.00114064	0.00232338	0.623468	0.945381	17
ENSG00000129566	14	TEP1	20833826	rs1713434	14	20881527	C	T	0.444157	0.000833832	0.0016958	0.622928	-0.208821	0.0251638	1.0545e-16	-0.00399305	0.00813507	0.623537
ENSG00000158941	8	CCAR2	22462145	rs2291232	8	22464064	C	T	0.326757	0.000881971	0.00179452	0.623086	0.143025	0.0156777	7.31692e-20	0.00616655	0.0125651	0.62359	0.219957	11
ENSG00000113810	3	SMC4	160117062	rs11708118	3	160110255	A	G	0.262	-0.000942654	0.00191576	0.622683	0.184992	0.0286628	1.08873e-10	-0.00509565	0.010386	0.623689	0.340996	3
ENSG00000182718	15	ANXA2	60639333	rs8033800	15	60689179	A	T	0.602867	-0.000848082	0.00172324	0.622618	0.141761	0.0234534	1.50002e-09	-0.00598248	0.0121962	0.623766
ENSG00000140598	15	EFTUD1	82422571	rs72749576	15	82507919	G	C	0.0659173	0.00164715	0.00335416	0.623373	0.4897	0.0491911	2.39699e-23	0.00336359	0.00685775	0.623794	0.311746	14
ENSG00000153037	5	SRP19	112196919	rs374613	5	112192072	G	A	0.547766	0.000828917	0.00168871	0.623527	0.200778	0.0190088	4.4514e-26	0.00412853	0.00841991	0.623901	0.579702	9
ENSG00000106100	7	NOD1	30464143	rs2037955	7	30511949	A	C	0.186592	0.00105376	0.00214384	0.62305	0.197104	0.0354981	2.81574e-08	0.00534621	0.0109192	0.624407	0.420626	5
ENSG00000139433	12	GLTP	110288748	rs4766640	12	110300147	G	A	0.586463	0.000838242	0.00171054	0.624103	-0.23549	0.0309738	2.89607e-14	-0.00355957	0.00727882	0.62482	0.664425	7
ENSG00000227388	9	RP11-112J3.16	35772160	rs1570248	9	35751221	T	C	0.66281	0.000871164	0.00177959	0.624466	-0.461369	0.0472189	1.50178e-22	-0.00188822	0.00386203	0.6249	0.575799	8
ENSG00000116199	1	FAM20B	178994939	rs72707281	1	178988142	C	T	0.161527	-0.00111753	0.00227766	0.623675	0.160861	0.0283969	1.47247e-08	-0.00694718	0.0142122	0.62497
ENSG00000159899	9	NPR2	35792151	rs1570248	9	35751221	T	C	0.66281	0.000871164	0.00177959	0.624466	0.205132	0.0299777	7.76512e-12	0.00424685	0.00869751	0.62535	0.71655	5
ENSG00000080815	14	PSEN1	73603126	rs17570658	14	73525121	G	C	0.0643083	-0.00166921	0.00342081	0.625579	-0.402861	0.0455232	8.78585e-19	0.00414339	0.00850419	0.626104	0.71047	10
ENSG00000168496	11	FEN1	61560109	rs72916996	11	60682942	C	A	0.0222879	0.00278626	0.0056972	0.6248	0.500151	0.0914528	4.52697e-08	0.00557084	0.0114364	0.626178
ENSG00000244041	6	LINC01011	2988201	rs34799875	6	2987060	G	A	0.28229	0.000918117	0.00187903	0.625117	0.259479	0.0419429	6.15202e-10	0.00353831	0.0072641	0.626191	0.923033	7
ENSG00000165948	14	IFI27L1	94547628	rs3814821	14	94576937	C	T	0.511113	-0.000822239	0.00168894	0.626373	0.4814	0.0308063	4.7923e-55	-0.00170802	0.00351009	0.626541	0.623826	12
ENSG00000248810	4	RP11-362F19.1	142240604	rs4267812	4	142298702	A	G	0.871938	-0.001222	0.00250307	0.625409	-0.41833	0.0701352	2.45203e-09	0.00292114	0.00600349	0.626561
ENSG00000150316	11	CWC15	94695787	rs3737505	11	94704037	G	C	0.684221	-0.000880179	0.0018082	0.626422	-0.260109	0.0191989	8.12793e-42	0.00338389	0.00695619	0.626643	0.42584	9
ENSG00000181450	1	ZNF678	227751244	rs78101727	1	227732069	T	C	0.0950722	0.00139496	0.00286365	0.62617	0.474628	0.0540448	1.60425e-18	0.00293906	0.00604274	0.626699	0.624475	8
ENSG00000184939	16	ZFP90	68563993	rs1728765	16	68589433	A	G	0.765587	-0.000965377	0.00198431	0.62661	0.443444	0.038475	9.8144e-31	-0.002177	0.00447875	0.626916	0.409507	11
ENSG00000137513	11	NARS2	78147007	rs7101478	11	78272517	A	C	0.795573	-0.00102405	0.00210047	0.62588	0.185925	0.0301224	6.72971e-10	-0.00550787	0.0113326	0.626953
ENSG00000172340	3	SUCLG2	67410884	rs4615095	3	67425023	C	T	0.552931	0.000822078	0.00169227	0.627119	0.376194	0.0239324	1.12033e-55	0.00218525	0.00450054	0.627285	0.618916	18
ENSG00000131386	3	GALNT15	16216156	rs17041875	3	16128526	T	G	0.215942	0.000990202	0.0020368	0.626856	-0.181721	0.0212834	1.36358e-17	-0.00544902	0.0112265	0.627414	0.428439	6
ENSG00000136982	8	DSCC1	120846216	rs28700049	8	120870594	T	G	0.145093	0.00115549	0.00238378	0.627866	-1.04153	0.0510477	1.56985e-92	-0.00110942	0.00228937	0.627965	0.421987	13
ENSG00000259207	17	ITGB3	45331212	rs2317384	17	45329770	A	G	0.162569	0.00110683	0.00228157	0.627591	-0.264616	0.030575	4.94398e-18	-0.00418278	0.00863573	0.628132	0.880863	3
ENSG00000197498	6	RPF2	111303218	rs1044388	6	111346808	A	G	0.200606	-0.00101934	0.00210183	0.627693	0.190692	0.0205894	2.01287e-20	-0.00534548	0.0110372	0.628163	0.568211	3
ENSG00000101194	20	SLC17A9	61584052	rs2427456	20	61587367	T	C	0.487374	-0.000817543	0.00168612	0.627771	-0.231655	0.0260562	6.07768e-19	0.00352914	0.0072894	0.628282	0.977307	4
ENSG00000197321	10	SVIL	29746267	rs2488690	10	29932841	T	C	0.43005	-0.000821536	0.001695	0.627902	-0.204133	0.0228969	4.86501e-19	0.00402451	0.00831567	0.628409	0.904664	4
ENSG00000234171	2	AC108488.3	3606082	rs4583476	2	3608756	C	T	0.299359	0.000892956	0.00184473	0.628345	-0.85221	0.035217	2.28899e-129	-0.00104781	0.00216508	0.628413	0.10026	9
ENSG00000226416	11	MRPL23-AS1	2004467	rs7483477	11	1920255	G	T	0.246827	0.000948352	0.00195709	0.62798	0.376575	0.0422853	5.31043e-19	0.00251836	0.00520477	0.628487	0.701236	8
ENSG00000063438	5	AHRR	304291	rs6555059	5	226453	A	G	0.765605	-0.000966726	0.0019921	0.627477	-0.36928	0.0591057	4.16296e-10	0.00261787	0.0054108	0.628512	0.596804	7
ENSG00000144021	2	CIAO1	96931870	rs62153915	2	97026576	T	C	0.324578	-0.000874694	0.00180463	0.627893	-0.210136	0.0265866	2.70466e-15	0.00416251	0.00860405	0.628538	0.718693	16
ENSG00000076650	19	GPATCH1	33571786	rs16967749	19	33538297	T	C	0.146224	0.001147	0.00236868	0.628217	0.446196	0.0416564	9.00443e-27	0.00257062	0.00531403	0.628569	0.730188	11
ENSG00000163864	3	NMNAT3	139279022	rs7639511	3	139392368	C	T	0.758321	-0.000946519	0.00195693	0.628617	-0.389135	0.0236448	7.40341e-61	0.00243237	0.00503109	0.628764	0.903714	8
ENSG00000160310	21	PRMT2	48055079	rs76674087	21	48081215	G	A	0.143115	-0.0011756	0.00242836	0.628306	-0.18848	0.0249542	4.2519e-14	0.00623727	0.0129104	0.62901	0.292867	3
ENSG00000164975	9	SNAPC3	15422702	rs7026970	9	15445219	A	G	0.919318	-0.00149653	0.00308594	0.627711	-0.229247	0.0419134	4.51193e-08	0.00652802	0.013514	0.629056
ENSG00000111664	12	GNB3	6949118	rs1047771	12	6941021	A	G	0.275279	0.000905004	0.00187223	0.628824	-0.337606	0.0404189	6.67326e-17	-0.00268065	0.00555488	0.629397	0.513107	7
ENSG00000233952	7	FTLP15	46037139	rs2965082	7	46048755	A	C	0.442715	-0.000821972	0.00170188	0.629111	-0.444502	0.0416998	1.57315e-26	0.0018492	0.00383266	0.629462	0.752429	10
ENSG00000173511	11	VEGFB	64002010	rs35169799	11	64031241	T	C	0.0635191	-0.0016645	0.00344006	0.628487	-0.2045	0.0335007	1.03223e-09	0.00813936	0.0168746	0.629561
ENSG00000103111	16	MON1B	77224732	rs72800028	16	77257307	T	C	0.13591	-0.00118952	0.00246162	0.628935	-0.177454	0.0291298	1.11615e-09	0.00670326	0.0139155	0.63001	0.174655	6
ENSG00000183506	22	PI4KAP2	21827289	rs117663329	22	21939765	T	G	0.0433189	0.00198751	0.00411308	0.628943	-0.738106	0.121233	1.14086e-09	-0.00269272	0.00559	0.630018
ENSG00000223704	22	RP1-90L6.2	27254597	rs9306427	22	27252454	C	T	0.260432	0.000928618	0.00192744	0.629956	0.430877	0.0459356	6.59644e-21	0.00215518	0.00447919	0.630407	0.940764	3
ENSG00000224786	4	CETN4P	123651703	rs370617	4	123640865	C	T	0.317767	0.00087212	0.00181205	0.630311	0.638423	0.0407189	2.11223e-55	0.00136605	0.00283966	0.630472	0.165375	12
ENSG00000127952	7	STYXL1	75625656	rs79859948	7	75679099	G	A	0.10032	-0.00134159	0.00278878	0.630471	0.691852	0.0531688	1.04077e-38	-0.00193913	0.00403364	0.630702	0.82643	5
ENSG00000255198	16	SNHG9	2014960	rs403609	16	2014424	G	C	0.530979	0.000812689	0.00168822	0.63024	0.262502	0.0336914	6.62846e-15	0.00309593	0.00644353	0.630892
ENSG00000177406	12	RP11-218M22.1	740057	rs2075032	12	717138	A	G	0.832581	0.00108202	0.0022512	0.630771	-0.832459	0.0466799	3.89456e-71	-0.00129979	0.00270526	0.630895	0.689851	14
ENSG00000183114	1	FAM43B	20878932	rs10799637	1	20881754	C	T	0.189486	0.0010372	0.00215407	0.630156	-0.27662	0.0387218	9.0799e-13	-0.00374955	0.00780478	0.630931	0.752374	4
ENSG00000196793	10	ZNF239	44051792	rs7079328	10	44049745	T	C	0.131692	0.00120673	0.00250702	0.630275	0.267241	0.0371765	6.55398e-13	0.00451551	0.00940213	0.631039
ENSG00000149600	20	COMMD7	31290493	rs6058846	20	31324035	C	A	0.771668	-0.000963386	0.00200511	0.630896	-0.310814	0.0220466	3.90281e-45	0.00309956	0.0064549	0.631095	0.853974	20
ENSG00000106344	7	RBM28	127937738	rs12538722	7	127939994	G	A	0.33867	0.000855713	0.0017778	0.630279	-0.167191	0.0259389	1.15174e-10	-0.00511818	0.010663	0.63123	0.421559	5
ENSG00000117505	1	DR1	93811445	rs12133576	1	93816400	G	A	0.634728	-0.000840822	0.00174676	0.63026	-0.134891	0.0243103	2.8776e-08	0.00623334	0.0129981	0.63154	0.775433	3
ENSG00000108786	17	HSD17B1	40701232	rs2292750	17	40811781	T	C	0.566496	-0.0008142	0.0016965	0.631278	-0.263101	0.0335637	4.54628e-15	0.00309463	0.00646017	0.631916	0.563998	9
ENSG00000235021	1	RP11-439E19.7	246853349	rs3007316	1	246873394	T	C	0.374627	-0.000843071	0.00175808	0.631553	0.285911	0.0406381	1.98483e-12	-0.00294872	0.00616331	0.632344	0.579539	8
ENSG00000065154	10	OAT	126085872	rs1782775	10	126113056	A	G	0.048568	0.00191023	0.00398103	0.631345	-0.301078	0.0500842	1.83891e-09	-0.00634464	0.0132646	0.632428
ENSG00000144712	3	CAND2	12837971	rs4034942	3	12836792	T	C	0.539918	0.00080846	0.00169039	0.63246	0.576136	0.0323993	9.68262e-71	0.00140325	0.00293507	0.632582	0.225436	18
ENSG00000163879	1	DNALI1	38022520	rs4653301	1	38028374	T	G	0.448259	-0.00080932	0.00169139	0.632298	-0.365126	0.0358761	2.5008e-24	0.00221655	0.00463746	0.632674	0.30002	9
ENSG00000150628	4	SPATA4	177105789	rs12502935	4	177113779	C	T	0.300531	0.000880137	0.00183648	0.63176	0.260415	0.0442197	3.88264e-09	0.00337975	0.00707544	0.632883	0.876128	4
ENSG00000272263	3	RP11-767C1.2	12873718	rs4034942	3	12836792	T	C	0.539918	0.00080846	0.00169039	0.63246	0.326361	0.0354653	3.50503e-20	0.0024772	0.0051865	0.632918	0.763265	11
ENSG00000163875	1	MEAF6	37958176	rs4653301	1	38028374	T	G	0.448259	-0.00080932	0.00169139	0.632298	0.166758	0.0227204	2.1427e-13	-0.00485326	0.0101643	0.63302
ENSG00000136643	1	RPS6KC1	213224589	rs2935219	1	213179086	A	C	0.290845	-0.000884493	0.00184706	0.632033	-0.126625	0.0217315	5.64986e-09	0.00698514	0.014636	0.63318	0.751992	6
ENSG00000171773	19	NXNL1	17566234	rs73020403	19	17573805	C	A	0.21288	-0.000981487	0.0020539	0.632747	0.384882	0.0501344	1.62848e-14	-0.0025501	0.00534677	0.633404
ENSG00000109920	11	FNBP4	47738072	rs12286721	11	47701528	A	C	0.548412	0.000824271	0.00172747	0.633253	0.215039	0.0219254	1.04256e-22	0.00383312	0.00804279	0.633653	0.278259	15
ENSG00000242616	9	GNG10	114423615	rs7872235	9	114433650	G	A	0.596216	-0.000820725	0.00172042	0.633327	-0.262106	0.0266641	8.3689e-23	0.00313127	0.00657156	0.633726	0.729097	8
ENSG00000162769	1	FLVCR1	213031597	rs146462077	1	213068541	CTGAT	C	0.192647	0.00101355	0.00212289	0.633049	0.287792	0.0405015	1.19709e-12	0.00352181	0.00739311	0.633815	0.341936	3
ENSG00000182512	14	GLRX5	95999840	rs17835086	14	96012465	G	A	0.146255	0.0011423	0.00239281	0.633086	-0.19892	0.0285502	3.22917e-12	-0.00574251	0.0120572	0.633881
ENSG00000204001	9	LCN8	139648838	rs1108607	9	139648721	C	T	0.641703	-0.000838507	0.00176052	0.633873	-0.788225	0.038355	7.57656e-94	0.00106379	0.00223412	0.633963	0.612379	9
ENSG00000145864	5	GABRB2	160715436	rs17463239	5	160953901	T	C	0.314723	0.000865695	0.00181407	0.63321	-0.32687	0.0489625	2.45667e-11	-0.00264844	0.00556398	0.634077
ENSG00000233098	17	RP11-344E13.3	20771746	rs11869959	17	20857758	C	T	0.327938	0.000850919	0.00179166	0.634834	0.979298	0.0469931	1.91101e-96	0.000868907	0.00183001	0.634922	0.910426	13
ENSG00000143156	1	NME7	169101769	rs78598019	1	169179807	T	C	0.0918761	-0.00137403	0.00289439	0.634986	0.406707	0.0529915	1.65492e-14	-0.00337843	0.00713025	0.635631	0.783027	6
ENSG00000271119	5	CTD-2012J19.3	1594741	rs1048186	5	1608503	A	G	0.221885	-0.000957477	0.00201771	0.635117	0.383132	0.0621795	7.19632e-10	-0.00249908	0.00528195	0.636117
ENSG00000161243	19	FBXO27	39481354	rs516901	19	39539336	C	T	0.217692	0.000972487	0.00205359	0.635818	0.321192	0.0381899	4.08682e-17	0.00302774	0.00640378	0.636352	0.865526	6
ENSG00000260947	9	RP11-384P7.7	33697457	rs7035873	9	33662950	C	T	0.0526448	-0.00179066	0.00378681	0.636307	1.73377	0.104829	1.92081e-61	-0.00103281	0.00218504	0.636445	0.451649	15
ENSG00000216937	10	CCDC7	32735068	rs56391924	10	32745248	C	A	0.0883589	0.0014136	0.00298059	0.635309	-0.385561	0.0674604	1.09465e-08	-0.00366635	0.0077571	0.636467
ENSG00000267605	19	CTD-3220F14.1	37756841	rs77479552	19	37613594	G	A	0.0601935	0.00167596	0.00353424	0.635353	0.61989	0.107986	9.44113e-09	0.00270364	0.00572082	0.636501	0.830824	3
ENSG00000185043	15	CIB1	90773207	rs10153004	15	90785060	T	C	0.16112	-0.00107969	0.00228295	0.636261	-0.345245	0.0304377	8.0631e-30	0.00312732	0.0066183	0.636552	0.501616	9
ENSG00000175387	18	SMAD2	45357922	rs8098413	18	45362721	T	C	0.0735537	0.0015215	0.00321892	0.636445	0.367565	0.0443184	1.09741e-16	0.0041394	0.00877163	0.636992	0.0189283	4
ENSG00000167615	19	LENG8	54960065	rs1010645	19	54960206	C	T	0.392652	-0.000824059	0.0017435	0.636466	0.104536	0.0153663	1.02495e-11	-0.00788302	0.0167187	0.637277	0.410932	10
ENSG00000204536	6	CCHCR1	31110216	rs3130932	6	31133943	A	C	0.673796	0.000982865	0.00208319	0.637064	-0.475823	0.0359411	5.22679e-40	-0.00206561	0.00438086	0.637278	0.460647	20
ENSG00000038274	5	MAT2B	162930120	rs17665294	5	162970611	A	G	0.0833459	0.00143145	0.00303212	0.63686	0.358814	0.0446447	9.1982e-16	0.00398939	0.00846496	0.637439	0.435008	3
ENSG00000171530	5	TBCA	76986991	rs2455242	5	77016594	T	G	0.304012	-0.000877237	0.00186126	0.637417	-0.256498	0.0248966	6.86346e-25	0.00342005	0.00726402	0.637768	0.598594	8
ENSG00000092295	14	TGM1	24718320	rs4280164	14	24771285	A	G	0.210004	0.000974534	0.00206464	0.636919	0.296947	0.049984	2.83568e-09	0.00328184	0.0069748	0.637977
ENSG00000169914	1	OTUD3	20209006	rs2298110	1	20233051	G	A	0.0192683	-0.00289233	0.00612919	0.637002	0.71912	0.120477	2.38832e-09	-0.00402204	0.00854978	0.63805	0.416446	3
ENSG00000197782	19	ZNF780A	40575059	rs7247527	19	40472765	C	T	0.0502526	-0.00180102	0.00382519	0.637761	0.624777	0.0602073	3.15228e-25	-0.00288266	0.00612879	0.638107	0.902093	5
ENSG00000137285	6	TUBB2B	3224495	rs909962	6	3157399	G	A	0.739508	0.000907703	0.0019274	0.637679	0.247845	0.0423035	4.66422e-09	0.00366238	0.00780172	0.63876	0.936612	3
ENSG00000166965	15	RCCD1	91498100	rs8041774	15	91499813	A	G	0.204713	0.000976989	0.00208084	0.638702	0.39932	0.030126	4.22209e-40	0.00244663	0.00521423	0.638911	0.315572	11
ENSG00000021488	19	SLC7A9	33321415	rs11668957	19	33408977	T	C	0.226813	-0.000947034	0.0020148	0.638327	-0.42709	0.0541251	3.00266e-15	0.00221741	0.00472587	0.638922	0.338974	13
ENSG00000099785	19	MARCH2	8478154	rs17159302	19	8534516	C	A	0.298831	-0.000862932	0.00183989	0.639061	0.43629	0.0260821	8.2543e-63	-0.00197789	0.00421878	0.639192	0.445661	14
ENSG00000242110	5	AMACR	33986283	rs3195676	5	34008100	T	C	0.534825	-0.000790947	0.00168703	0.639184	0.770166	0.0168355	0	-0.00102698	0.00219059	0.639202	0.557478	14
ENSG00000134375	1	TIMM17A	201924619	rs7513	1	201938995	T	C	0.466807	-0.000792277	0.00168643	0.6385	-0.121288	0.0171975	1.75531e-12	0.0065322	0.0139352	0.639244	0.669552	3
ENSG00000081760	12	AACS	125549925	rs7133864	12	125606180	T	C	0.321692	0.000843917	0.00179954	0.639096	0.35091	0.0354584	4.31614e-23	0.00240494	0.00513396	0.639472	0.560723	11
ENSG00000259775	14	RP11-45P15.4	103798011	rs1079298	14	103791045	C	T	0.277091	-0.000880616	0.00187582	0.638743	0.221422	0.0373546	3.07442e-09	-0.00397709	0.00849822	0.639791
ENSG00000183250	21	C21orf67	46352729	rs9976402	21	46362290	C	T	0.365582	0.000834689	0.00177875	0.638887	-0.196205	0.0318118	6.92963e-10	-0.00425417	0.00909197	0.639853	0.725259	7
ENSG00000159128	21	IFNGR2	34775202	rs2834211	21	34789808	C	T	0.101783	0.00130942	0.00279279	0.639171	-0.298441	0.0460273	8.93184e-11	-0.00438753	0.00938236	0.640045
ENSG00000150967	12	ABCB9	123405498	rs7953894	12	123404966	A	C	0.488493	0.000796888	0.0016998	0.639205	-0.215898	0.0328308	4.82997e-11	-0.00369104	0.00789314	0.640052	0.31868	13
ENSG00000164828	7	SUN1	855528	rs7785252	7	902394	G	A	0.608459	-0.000815066	0.0017394	0.639362	-0.189853	0.0265744	9.05215e-13	0.00429314	0.00918151	0.640081	0.514941	7
ENSG00000257365	14	FNTB	65381203	rs4466998	14	65475540	A	C	0.510252	-0.000792691	0.00169189	0.639409	-0.177053	0.0241983	2.54058e-13	0.00447714	0.00957541	0.640095	0.153739	11
ENSG00000108604	17	SMARCD2	61909444	rs13030	17	61908556	T	C	0.328151	0.000840398	0.00179095	0.638894	0.129812	0.0234967	3.30083e-08	0.00647396	0.0138462	0.640097	0.595602	6
ENSG00000166734	15	CASC4	44580927	rs114359596	15	44570522	G	T	0.0249642	-0.00252759	0.00539417	0.639371	-0.379484	0.0572109	3.28777e-11	0.0066606	0.0142499	0.640204
ENSG00000103356	16	EARS2	23533335	rs4968016	16	23530089	C	T	0.839278	0.0010654	0.00227947	0.640223	0.522739	0.0330345	2.12446e-56	0.00203811	0.00436253	0.640367	0.799025	17
ENSG00000136824	9	SMC2	106856541	rs12339400	9	106944288	A	G	0.139408	-0.00114203	0.00243925	0.639649	-0.235895	0.0383239	7.49395e-10	0.00484126	0.0103703	0.640614	0.575066	8
ENSG00000099957	22	P2RX6	21364097	rs9625334	22	21371227	A	C	0.420678	0.000799498	0.00170945	0.640004	-0.161197	0.0210987	2.16999e-14	-0.00495976	0.0106246	0.640629
ENSG00000172572	12	PDE3A	20522179	rs7134375	12	20473758	A	C	0.430522	0.000791294	0.00169449	0.640513	-0.555732	0.0353357	9.84305e-56	-0.00142388	0.00305046	0.640661	0.897471	13
ENSG00000182004	1	SNRPE	203830731	rs4131346	1	203855708	C	T	0.87751	-0.00120085	0.00256647	0.639856	-0.197948	0.0322508	8.36882e-10	0.00606649	0.013003	0.640825	0.771318	4
ENSG00000166407	11	LMO1	8245851	rs4758322	11	8304015	T	C	0.306246	-0.00086307	0.0018486	0.640588	-0.21821	0.0194794	3.98325e-29	0.00395523	0.00847901	0.640877	0.450005	7
ENSG00000166228	10	PCBD1	72642037	rs7083883	10	72593611	T	C	0.165247	0.00105867	0.0022654	0.64027	0.198044	0.0263331	5.44699e-14	0.00534563	0.0114609	0.640914	0.139181	5
ENSG00000188782	1	CATSPER4	26517052	rs6700024	1	26526554	A	G	0.206605	-0.000971263	0.0020804	0.640599	-0.304243	0.0472045	1.15439e-10	0.00319239	0.00685587	0.641471	0.794113	4
ENSG00000247095	11	MIR210HG	565660	rs113026126	11	551644	T	C	0.0641129	0.00161763	0.00346438	0.640548	0.479691	0.0842419	1.23946e-08	0.00337223	0.00724635	0.641667
ENSG00000259295	15	CSPG4P12	85734669	rs4643289	15	85726714	T	C	0.49662	-0.00078106	0.00167789	0.641573	-0.707195	0.0464722	2.70317e-52	0.00110445	0.00237371	0.641728	0.0930815	20
ENSG00000244119	3	PDCL3P4	101431316	rs3094295	3	101401995	C	T	0.362264	0.000823315	0.00176895	0.641626	0.412606	0.0323316	2.68266e-37	0.0019954	0.00429011	0.641848	0.526955	16
ENSG00000182771	10	GRID1	87359312	rs61856638	10	88126072	A	G	0.156953	0.00108552	0.00232789	0.640994	0.287205	0.0449303	1.63475e-10	0.0037796	0.00812686	0.641878
ENSG00000229212	15	RP11-561C5.4	85747141	rs4643289	15	85726714	T	C	0.49662	-0.00078106	0.00167789	0.641573	-0.442662	0.0452788	1.42223e-22	0.00176446	0.00379475	0.64195	0.101404	20
ENSG00000273038	10	RP11-479G22.8	33176189	rs2504006	10	33154886	G	A	0.490409	-0.000784853	0.00168484	0.641337	0.236163	0.0315481	7.11039e-14	-0.00332335	0.00714802	0.641979	0.39222	7
ENSG00000118526	6	TCF21	134210276	rs12190287	6	134214525	G	C	0.375175	-0.000810654	0.00174268	0.641805	0.395541	0.044691	8.70684e-19	-0.00204948	0.00441189	0.642264	0.195032	3
ENSG00000023228	2	NDUFS1	206979541	rs3732083	2	207041053	C	T	0.431941	-0.0007886	0.00169753	0.642248	-0.149686	0.010575	1.74812e-45	0.00526836	0.0113467	0.642428	0.424982	20
ENSG00000168530	2	MYL1	211154874	rs62203005	2	211164911	C	T	0.202772	0.000971153	0.0020904	0.642234	-0.21882	0.0191041	2.24332e-30	-0.00443814	0.00956091	0.642507	0.434979	9
ENSG00000196136	14	SERPINA3	95078714	rs1884082	14	95078677	T	G	0.509556	-0.000782314	0.00168532	0.64251	0.246014	0.0228176	4.19803e-27	-0.00317996	0.00685685	0.642817	0.634523	7
ENSG00000162341	11	TPCN2	68816365	rs3750965	11	68840160	G	A	0.327284	0.000833715	0.00179712	0.642708	-0.329691	0.026976	2.3818e-34	-0.00252878	0.00545485	0.642946	0.982516	11
ENSG00000121350	12	PYROXD1	21590549	rs10770812	12	21604740	T	C	0.494818	0.000779275	0.00167993	0.64274	-0.274278	0.0221094	2.44082e-35	-0.00284119	0.0061292	0.642971	0.434546	13
ENSG00000189362	2	TMEM194B	191369068	rs12613807	2	191343763	C	T	0.443532	-0.000785143	0.00169252	0.642726	0.287641	0.0386179	9.44945e-14	-0.00272959	0.00589554	0.64337	0.631076	4
ENSG00000119718	14	EIF2B2	75469614	rs175016	14	75459633	T	C	0.478132	-0.000785076	0.00169498	0.643237	-0.313265	0.025892	1.06996e-33	0.00250611	0.00541465	0.64348	0.895294	11
ENSG00000247708	4	STX18-AS1	4543858	rs1473023	4	4719338	G	A	0.597972	-0.000797633	0.00171736	0.642322	-0.189451	0.0341581	2.91786e-08	0.00421023	0.00909666	0.643484
ENSG00000141971	19	MVB12A	17516531	rs62125232	19	17544039	T	C	0.403341	0.00079537	0.00171229	0.642284	-0.131927	0.0241803	4.87086e-08	-0.00602886	0.013026	0.643485
ENSG00000214331	16	RP11-252A24.2	74366300	rs1195631	16	74341902	C	A	0.288722	0.000870673	0.00187778	0.642882	-0.286443	0.0437154	5.65989e-11	-0.0030396	0.0065719	0.643712	0.400697	7
ENSG00000162738	1	VANGL2	160370376	rs6677086	1	160365195	T	C	0.370337	0.000806564	0.00173852	0.642694	-0.211102	0.036875	1.03556e-08	-0.00382073	0.00826245	0.643779
ENSG00000005243	17	COPZ2	46103533	rs8076163	17	46120325	C	T	0.807798	-0.000979194	0.00211317	0.643093	-0.201767	0.0309244	6.82152e-11	0.00485309	0.0104997	0.643929	0.245377	6
ENSG00000270127	15	RP11-526I2.5	101087972	rs12460	15	101109818	A	G	0.564064	0.000784185	0.00169744	0.644094	0.696482	0.0362107	1.91584e-82	0.00112592	0.00243787	0.64419	0.0766682	16
ENSG00000083720	5	OXCT1	41730167	rs9292825	5	41817324	T	C	0.252202	-0.000893629	0.00193222	0.64373	0.288109	0.0331743	3.79706e-18	-0.0031017	0.00671606	0.6442	0.713788	16
ENSG00000259205	15	PRKXP1	101093734	rs12460	15	101109818	A	G	0.564064	0.000784185	0.00169744	0.644094	0.646467	0.0409333	3.46679e-56	0.00121303	0.00262684	0.644237	0.0742988	13
ENSG00000102910	16	LONP2	48278207	rs4528570	16	48312207	A	G	0.150358	0.00108281	0.00234309	0.64399	-0.364878	0.0324796	2.7738e-29	-0.00296759	0.006427	0.644269	0.24395	12
ENSG00000158966	1	CACHD1	64936428	rs1548038	1	65083134	G	A	0.151107	-0.00107869	0.00233242	0.643741	-0.295709	0.0408765	4.68248e-13	0.00364781	0.00790365	0.644415	0.192963	4
ENSG00000120265	6	PCMT1	150070579	rs10872646	6	150067675	G	A	0.348366	0.000817005	0.0017694	0.644267	0.304838	0.0251484	8.12159e-34	0.00268013	0.0058086	0.644507	0.714721	10
ENSG00000116132	1	PRRX1	170631869	rs12566725	1	170601935	T	C	0.299193	0.000852061	0.00184466	0.644149	0.233968	0.0358796	6.98759e-11	0.00364178	0.007904	0.644976
ENSG00000105755	19	ETHE1	44010871	rs112058634	19	44005880	C	CCAAA	0.201304	0.000975371	0.00211346	0.644438	-0.318065	0.0412617	1.27317e-14	-0.00306658	0.00665664	0.645029	0.329044	5
ENSG00000161958	17	FGF11	7341592	rs7215056	17	7350050	A	C	0.212131	-0.000950752	0.00206257	0.644831	-0.518172	0.0426748	6.29864e-34	0.00183482	0.00398334	0.645069	0.229502	18
ENSG00000181284	17	TMEM102	7338762	rs7215056	17	7350050	A	C	0.212131	-0.000950752	0.00206257	0.644831	-0.324037	0.0375163	5.75948e-18	0.00293408	0.00637429	0.645301	0.251393	13
ENSG00000150687	11	PRSS23	86502101	rs17819187	11	86529603	T	G	0.0874555	-0.0013677	0.00296796	0.644928	0.309029	0.0362444	1.51168e-17	-0.0044258	0.00961816	0.645409	0.91138	5
ENSG00000135972	2	MRPS9	105654441	rs7594241	2	105655536	C	T	0.449454	0.000778542	0.00169178	0.645378	0.214696	0.0191112	2.77493e-29	0.00362625	0.00788649	0.645656	0.959575	7
ENSG00000269044	19	CTC-429P9.3	16744614	rs62116928	19	16769056	C	T	0.072901	0.00149494	0.00324296	0.644813	-0.294248	0.0457929	1.31327e-10	-0.00508054	0.0110495	0.645661
ENSG00000214046	19	SMIM7	16741562	rs62116928	19	16769056	C	T	0.072901	0.00149494	0.00324296	0.644813	-0.287622	0.0466409	6.97139e-10	-0.00519759	0.0113065	0.645733
ENSG00000143578	1	CREB3L4	153940010	rs9426935	1	153769400	T	C	0.510488	-0.000774841	0.00168381	0.645393	-0.235458	0.0255888	3.5259e-20	0.00329078	0.00716015	0.645806	0.831121	10
ENSG00000153294	6	GPR115	47653600	rs9369730	6	47624299	G	A	0.685445	-0.000829878	0.00180748	0.646136	0.674093	0.0448165	3.9453e-51	-0.0012311	0.0026826	0.64629	0.724078	13
ENSG00000121691	11	CAT	34460472	rs2420388	11	34490537	A	G	0.221048	-0.000929623	0.00202417	0.646047	-0.418131	0.039418	2.74675e-26	0.00222328	0.00484553	0.646355	0.90489	8
ENSG00000174951	19	FUT1	49251268	rs4015	19	49253389	T	C	0.195366	0.000973481	0.00211673	0.645589	0.278189	0.0476845	5.41315e-09	0.00349935	0.00763257	0.64661
ENSG00000085832	1	EPS15	51819935	rs11590272	1	51866769	C	T	0.0625501	0.00160005	0.0034909	0.646702	0.902903	0.0491963	3.11933e-75	0.00177212	0.00386751	0.646805	0.0158375	4
ENSG00000181315	6	ZNF322	26636518	rs2451715	6	26655821	T	C	0.63866	-0.000841329	0.0018356	0.646708	-0.547239	0.0336243	1.48304e-59	0.00153741	0.00335562	0.646839	0.473121	20
ENSG00000113068	5	PFDN1	139624624	rs6859064	5	139663301	T	A	0.204378	-0.000954565	0.00208354	0.646848	-0.778193	0.0298213	4.13471e-150	0.00122664	0.00267782	0.646898	0.657918	18
ENSG00000151835	13	SACS	23902965	rs4770433	13	23903791	G	A	0.452804	0.000775249	0.00169145	0.646712	0.270329	0.0251778	6.83638e-27	0.0028678	0.0062627	0.647012	0.657264	5
ENSG00000142937	1	RPS8	45240923	rs16832210	1	45209661	G	A	0.151386	-0.00108531	0.00236719	0.646606	-0.220374	0.0248223	6.80227e-19	0.00492485	0.010756	0.647046	0.449679	6
ENSG00000140367	15	UBE2Q2	76135622	rs2405779	15	76103430	T	C	0.333915	-0.000822644	0.00179363	0.646487	-0.189299	0.0278712	1.10648e-11	0.00434574	0.0094967	0.647236	0.78551	3
ENSG00000116213	1	WRAP73	3547331	rs6697769	1	3570883	T	C	0.478721	-0.000772867	0.00168826	0.647104	0.324565	0.0232323	2.36236e-44	-0.00238124	0.0052044	0.64728	0.761696	12
ENSG00000185847	12	RP1-46F2.2	111374389	rs1056620	12	111375172	T	C	0.542418	0.0007761	0.00169624	0.647281	-0.288595	0.020384	1.66913e-45	-0.00268924	0.00588065	0.647454	0.0892778	12
ENSG00000088205	2	DDX18	118572226	rs4849631	2	118622227	G	A	0.918547	-0.00143536	0.00313035	0.646571	-0.206963	0.03349	6.4167e-10	0.00693535	0.0151667	0.647475	0.970758	5
ENSG00000170175	17	CHRNB1	7348380	rs56074046	17	7358930	A	G	0.373194	-0.000806955	0.00176514	0.647555	-0.572587	0.0282167	1.49726e-91	0.00140931	0.00308353	0.647638	0.209003	20
ENSG00000159692	4	CTBP1	1205236	rs56401136	4	1194630	C	T	0.371054	-0.000796269	0.001738	0.646843	0.141262	0.0215728	5.82537e-11	-0.00563682	0.0123335	0.647646	0.4	13
ENSG00000241529	3	RN7SL767P	113351551	rs9866806	3	113379865	C	G	0.332294	0.000825571	0.00180082	0.646636	-0.298445	0.0530618	1.86071e-08	-0.00276624	0.00605402	0.647724
ENSG00000185567	14	AHNAK2	105403581	rs2582496	14	105432370	C	T	0.670445	-0.000819045	0.00178934	0.647143	0.198464	0.0293529	1.36749e-11	-0.00412692	0.00903658	0.647894	0.218302	5
ENSG00000141295	17	SCRN2	45915058	rs11079797	17	45912302	T	C	0.159294	0.0010523	0.00230297	0.64772	-0.439766	0.0336892	6.06139e-39	-0.00239286	0.00524002	0.647921	0.729239	10
ENSG00000111249	12	CUX2	111471828	rs1056620	12	111375172	T	C	0.542418	0.0007761	0.00169624	0.647281	0.241123	0.036622	4.57622e-11	0.00321869	0.00705172	0.648073	0.0259185	4
ENSG00000248905	15	FMN1	33057747	rs7169713	15	33506008	G	A	0.349424	-0.000806292	0.00176419	0.647648	-0.23023	0.029985	1.61386e-14	0.00350212	0.00767629	0.648228	0.963921	6
ENSG00000160293	9	VAV2	136627016	rs2073888	9	136658816	C	T	0.490873	-0.000770223	0.00168775	0.64813	-0.204964	0.0262069	5.24137e-15	0.00375785	0.00824838	0.648688	0.930172	4
ENSG00000183172	22	SMDT1	42475695	rs1807494	22	42474138	G	C	0.325442	0.000817639	0.00179454	0.64866	-0.434146	0.0230292	2.82952e-79	-0.00188333	0.0041347	0.648755	0.883073	20
ENSG00000074071	16	MRPS34	1821891	rs761065	16	1823444	G	C	0.59701	0.000778768	0.00170727	0.648284	-0.117927	0.0166441	1.38846e-12	-0.00660381	0.0145073	0.648961	0.161015	8
ENSG00000138758	4	SEPT11	77870856	rs904039	4	77915648	T	G	0.58168	-0.000788117	0.00172795	0.648318	0.17434	0.0252784	5.31919e-12	-0.00452057	0.00993303	0.649034	0.297034	3
ENSG00000179456	1	ZBTB18	244214585	rs10754818	1	244397961	C	T	0.59843	0.000795721	0.00174416	0.648231	-0.113396	0.0182739	5.4571e-10	-0.00701719	0.0154227	0.649115	0.0868656	4
ENSG00000132906	1	CASP9	15817327	rs4646011	1	15843855	C	T	0.527231	0.000766618	0.00168316	0.648775	0.262511	0.0267706	1.0615e-22	0.00292033	0.00641868	0.649129	0.953792	7
ENSG00000159111	17	MRPL10	45900638	rs12602461	17	45889349	A	G	0.0507961	-0.0017492	0.00383901	0.648651	-0.427752	0.0514016	8.66593e-17	0.00408929	0.00898829	0.64914
ENSG00000255893	11	RP11-685N10.1	94206074	rs680695	11	94212154	G	A	0.298669	0.000835675	0.00183637	0.64906	0.884468	0.0467672	9.05647e-80	0.000944833	0.00207684	0.649154	0.370105	15
ENSG00000138750	4	NUP54	77035812	rs36024409	4	77065317	CTGT	C	0.148698	0.00107474	0.00236161	0.649047	0.516546	0.0372807	1.17711e-43	0.00208063	0.00457439	0.649223	0.789208	17
ENSG00000020922	11	MRE11A	94152895	rs680695	11	94212154	G	A	0.298669	0.000835675	0.00183637	0.64906	0.409837	0.02908	4.16839e-45	0.00203904	0.00448307	0.64923	0.236701	11
ENSG00000187010	1	RHD	25598884	rs72660908	1	25583610	G	C	0.404447	-0.000777005	0.00170838	0.64924	-0.965492	0.0450552	7.15541e-102	0.000804776	0.00176984	0.649313	0.978508	12
ENSG00000261349	1	RP3-465N24.5	25592593	rs72660908	1	25583610	G	C	0.404447	-0.000777005	0.00170838	0.64924	-0.770749	0.0425097	1.8096e-73	0.00100812	0.00221722	0.649342	0.973302	12
ENSG00000092439	15	TRPM7	50844670	rs7178070	15	50974496	T	C	0.549146	-0.000775394	0.00170261	0.648812	-0.199038	0.0287838	4.68101e-12	0.00389571	0.00857273	0.649519	0.443937	3
ENSG00000224183	1	SDHDP6	25620655	rs72660908	1	25583610	G	C	0.404447	-0.000777005	0.00170838	0.64924	-0.524756	0.052307	1.09993e-23	0.0014807	0.00325891	0.649575	0.93696	7
ENSG00000175634	11	RPS6KB2	67195931	rs1638588	11	67199706	A	C	0.434681	-0.000772556	0.00170102	0.649705	-0.380457	0.0250435	4.00485e-52	0.0020306	0.00447299	0.649851	0.260451	18
ENSG00000185651	22	UBE2L3	21903736	rs5998672	22	21966442	A	G	0.190223	0.000974225	0.00214301	0.649394	0.178543	0.0215225	1.08003e-16	0.00545653	0.0120208	0.649883
ENSG00000161180	22	CCDC116	21987005	rs5998672	22	21966442	A	G	0.190223	0.000974225	0.00214301	0.649394	-0.357142	0.0577217	6.1198e-10	-0.00272784	0.00601662	0.650272
ENSG00000215808	1	RP11-371I1.2	238643684	rs12752847	1	238654072	A	G	0.338144	0.000806049	0.00177628	0.649984	-0.360138	0.0403581	4.51551e-19	-0.00223817	0.00493859	0.650405	0.744156	8
ENSG00000125629	2	INSIG2	118846028	rs2422166	2	118836676	T	C	0.286379	0.000843915	0.00185864	0.649793	-0.167859	0.0247457	1.17412e-11	-0.00502752	0.0110974	0.650523	0.703005	5
ENSG00000129925	16	TMEM8A	420773	rs3830160	16	419092	G	A	0.59501	0.000778126	0.00171633	0.650284	-0.196216	0.0172662	6.30706e-30	-0.00396566	0.0087541	0.650544	0.89455	10
ENSG00000119231	3	SENP5	196594727	rs9784336	3	196606541	T	A	0.472368	-0.000762344	0.00168425	0.650814	-0.158451	0.0193407	2.5558e-16	0.00481123	0.0106457	0.651311	0.550102	5
ENSG00000242866	15	STRC	43891596	rs7175129	15	44030018	A	G	0.731497	0.000858148	0.00189816	0.651199	-0.36517	0.0398934	5.50414e-20	-0.00235	0.00520435	0.651597	0.812672	20
ENSG00000139187	12	KLRG1	9102640	rs7136774	12	9178852	T	G	0.302759	-0.000827536	0.00183157	0.651399	0.407735	0.0347093	7.30611e-32	-0.00202959	0.00449538	0.651641	0.159784	13
ENSG00000137274	6	BPHL	3118608	rs10458071	6	3137045	G	A	0.656966	0.000801315	0.00177335	0.651366	0.227892	0.0277253	2.04098e-16	0.00351621	0.00779329	0.651857	0.953703	6
ENSG00000144895	3	EIF2A	150264465	rs7628889	3	150305914	A	G	0.852569	-0.0010741	0.00238086	0.651888	0.251515	0.0266654	4.01318e-21	-0.00427052	0.0094769	0.65226	0.295321	3
ENSG00000128218	22	VPREB3	24094930	rs73396542	22	24105789	A	G	0.190243	-0.000975413	0.00216463	0.652266	0.623951	0.0501187	1.4079e-35	-0.00156328	0.0034715	0.65248	0.816837	7
ENSG00000235351	2	AC114730.11	242664030	rs7371753	2	242650634	A	G	0.413787	0.000772252	0.00171158	0.65185	0.265988	0.0373129	1.01405e-12	0.00290333	0.00644768	0.6525	0.916721	5
ENSG00000198576	8	ARC	143692405	rs3735999	8	143746069	T	C	0.639119	-0.000801755	0.00177895	0.652212	-0.3482	0.0441455	3.08166e-15	0.00230257	0.00511732	0.652742	0.117461	4
ENSG00000170322	11	NFRKB	129733531	rs60335545	11	129740759	T	C	0.154966	0.00105423	0.00234048	0.652399	-0.338023	0.0356383	2.42815e-21	-0.00311881	0.00693183	0.652764	0.570647	4
ENSG00000197816	9	CCDC180	100000765	rs6478054	9	100037728	G	A	0.736781	0.000859266	0.00190854	0.65255	0.287103	0.0314146	6.29357e-20	0.00299288	0.00665564	0.652944	0.522892	8
ENSG00000135363	11	LMO2	33880122	rs750780	11	33917594	G	A	0.808666	0.00095801	0.00212565	0.652214	-0.22174	0.0363029	1.00855e-09	-0.00432042	0.00961229	0.653094
ENSG00000136146	13	MED4	48627459	rs7332363	13	48666761	G	C	0.92702	0.00146376	0.0032527	0.652699	0.367283	0.0434116	2.66289e-17	0.00398537	0.00886863	0.653159	0.541336	5
ENSG00000151893	10	CACUL1	120433679	rs6585505	10	120496670	C	T	0.787692	0.000930026	0.00206918	0.653096	-0.59512	0.0340731	2.6009e-68	-0.00156275	0.00347806	0.653203	0.245595	8
ENSG00000260388	13	LINC00562	48504290	rs7332363	13	48666761	G	C	0.92702	0.00146376	0.0032527	0.652699	0.465979	0.0779839	2.2963e-09	0.00314126	0.00700013	0.653617	0.317047	3
ENSG00000141404	18	GNAL	11688955	rs62097389	18	11842319	T	C	0.0752594	-0.00142574	0.00317633	0.653531	0.528346	0.043108	1.55396e-34	-0.0026985	0.00601587	0.653747	0.122499	10
ENSG00000166321	10	NUDT13	74870217	rs36152134	10	74896664	C	T	0.0602784	-0.00158399	0.00353245	0.653856	-0.716036	0.0598222	5.13927e-33	0.00221217	0.0049368	0.654083	0.67553	11
ENSG00000135535	6	CD164	109687717	rs4946954	6	109639656	T	C	0.344629	-0.000805627	0.00179754	0.654022	0.361513	0.0254687	9.92424e-46	-0.00222849	0.00497475	0.654182	0.840159	14
ENSG00000167703	17	SLC43A2	1472561	rs4790667	17	1493816	A	C	0.275668	0.000849563	0.00189262	0.653517	-0.151114	0.0223652	1.41219e-11	-0.005622	0.0125521	0.654229
ENSG00000224097	4	RP11-472B18.1	39481875	rs1048140	4	39478832	A	G	0.399062	-0.000769847	0.001717	0.653887	-0.300826	0.0331948	1.2757e-19	0.00255911	0.0057146	0.654283	0.82474	7
ENSG00000122882	10	ECD	74889913	rs36152134	10	74896664	C	T	0.0602784	-0.00158399	0.00353245	0.653856	-0.466913	0.0545619	1.15357e-17	0.00339247	0.00757592	0.6543	0.637587	6
ENSG00000171160	10	MORN4	99374310	rs11189297	10	99381928	G	A	0.221877	0.000913054	0.00203595	0.653818	-0.343987	0.0423436	4.52151e-16	-0.00265433	0.0059277	0.654309	0.780454	4
ENSG00000066926	18	FECH	55215515	rs1041951	18	55240505	T	C	0.16018	0.00103237	0.00230126	0.653714	-0.210431	0.0293193	7.11389e-13	-0.00490598	0.0109573	0.654343	0.855538	5
ENSG00000037637	1	FBXO42	16573334	rs139527123	1	16727304	GCTT	G	0.12702	0.00112381	0.00250324	0.653472	0.231433	0.0389371	2.78547e-09	0.00485588	0.0108471	0.654393	0.712492	3
ENSG00000155367	1	PPM1J	113252616	rs12724682	1	113256368	C	G	0.126127	-0.00112997	0.00252246	0.654178	-0.336643	0.0286904	8.56875e-32	0.00335658	0.00749844	0.654415	0.942011	4
ENSG00000144857	3	BOC	112929850	rs9874603	3	112980712	T	C	0.272677	0.000843798	0.00188698	0.654754	0.19563	0.0260133	5.46184e-14	0.00431323	0.00966269	0.655323	0.358369	5
ENSG00000145979	6	TBC1D7	13266774	rs9349559	6	13300153	C	A	0.00975488	-0.00373282	0.00834916	0.654811	-0.787118	0.127471	6.62183e-10	0.00474239	0.010635	0.655654	0.576272	3
ENSG00000203778	6	FAM229B	112408802	rs1230345	6	112382313	T	G	0.277875	-0.000838412	0.0018773	0.655159	0.224669	0.0279439	8.98327e-16	-0.00373177	0.00836873	0.655657	0.0742628	4
ENSG00000134001	14	EIF2S1	67826714	rs28521373	14	67738075	C	T	0.112722	-0.00119018	0.00266689	0.655395	-0.16183	0.0170297	2.0435e-21	0.00735451	0.0164977	0.65575	0.85461	20
ENSG00000064933	2	PMS1	190649107	rs62184315	2	190771945	C	T	0.179049	0.000980285	0.00219405	0.655025	0.219241	0.0365465	1.98584e-09	0.00447127	0.0100352	0.655916	0.383396	4
ENSG00000183423	4	LRIT3	110769358	rs13112387	4	110770664	A	G	0.130583	-0.00110167	0.00246908	0.655464	-0.392435	0.0483944	5.09952e-16	0.00280727	0.00630121	0.655949	0.510742	9
ENSG00000196295	7	AC005154.6	30555925	rs1049402	7	30634661	G	C	0.780912	0.000935289	0.00210115	0.656224	-0.657774	0.0314678	5.02288e-97	-0.0014219	0.00319506	0.656297	0.560834	11
ENSG00000166532	12	RIMKLB	8834196	rs73053867	12	8847598	G	A	0.274543	-0.00084516	0.00189578	0.655733	-0.219075	0.0316916	4.75497e-12	0.00385786	0.00867154	0.656401	0.1954	3
ENSG00000117114	1	LPHN2	81771845	rs3790877	1	82448686	C	A	0.192926	-0.000950062	0.00213383	0.656148	0.41265	0.0404156	1.78574e-24	-0.00230234	0.00517596	0.656453	0.579733	4
ENSG00000163702	3	IL17RC	9958758	rs708567	3	9960070	T	C	0.538856	-0.000749673	0.00168557	0.656494	0.502222	0.0298772	2.07704e-63	-0.00149271	0.0033574	0.656606	0.750865	14
ENSG00000226578	10	RP11-258F22.1	38064299	rs2749589	10	38266870	A	G	0.757675	0.000875328	0.00196465	0.655929	0.345145	0.056029	7.26946e-10	0.00253612	0.00570711	0.656769	0.904254	7
ENSG00000170873	8	MTSS1	125563031	rs6997175	8	125588890	A	C	0.554523	0.000753124	0.00169176	0.656197	-0.254363	0.0348315	2.82104e-13	-0.00296082	0.00666331	0.656792	0.161784	4
ENSG00000164086	3	DUSP7	52082935	rs12632423	3	52041566	A	G	0.103284	0.00122974	0.00276182	0.65613	-0.230732	0.0403852	1.10821e-08	-0.00532973	0.0120061	0.657102
ENSG00000121310	1	ECHDC2	53361656	rs574853	1	53310959	T	A	0.597235	-0.000760201	0.00171057	0.656744	-0.120407	0.0181304	3.11238e-11	0.00631359	0.0142383	0.65746	0.0163296	4
ENSG00000175170	20	FAM182B	25744102	rs6115458	20	25969265	G	A	0.349952	0.000787626	0.00177368	0.656998	0.352141	0.0433342	4.43067e-16	0.00223668	0.00504436	0.657475	0.400495	11
ENSG00000103472	16	RRN3P2	29086163	rs252275	16	29094925	T	C	0.518996	-0.000748592	0.00168509	0.656865	-0.263488	0.0382908	5.93369e-12	0.00284109	0.00640863	0.657533	0.0935413	5
ENSG00000134278	18	SPIRE1	12446511	rs9303774	18	12640421	G	A	0.328722	-0.000791857	0.00178659	0.657605	0.409675	0.025111	7.77856e-60	-0.00193289	0.0043626	0.657723	0.239583	15
ENSG00000266964	19	FXYD1	35629712	rs1673006	19	35635231	T	C	0.357057	-0.000781299	0.001761	0.657282	-0.123823	0.0186555	3.19344e-11	0.00630981	0.0142537	0.657997	0.855546	3
ENSG00000184635	19	ZNF93	20011722	rs1048421	19	20046147	A	G	0.250599	0.000874709	0.00197535	0.657902	0.382771	0.0487723	4.22337e-15	0.0022852	0.00516887	0.65841	0.852339	4
ENSG00000101624	18	CEP76	12661832	rs9303774	18	12640421	G	A	0.328722	-0.000791857	0.00178659	0.657605	0.158469	0.0270295	4.55082e-09	-0.00499692	0.0113062	0.658517	0.273713	4
ENSG00000127903	19	ZNF835	57174020	rs11881089	19	57183083	G	T	0.341801	0.000784577	0.00177475	0.658432	0.514771	0.0337422	1.50167e-52	0.00152413	0.0034491	0.658567	0.311066	7
ENSG00000169299	4	PGM2	37828255	rs4832956	4	37816879	T	C	0.610459	0.00076445	0.00172923	0.658435	-0.359237	0.028035	1.3715e-37	-0.00212798	0.00481648	0.658625	0.393822	17
ENSG00000196358	9	NTNG2	135037334	rs883318	9	135042885	G	A	0.404453	-0.000762233	0.00172456	0.658497	-0.32115	0.0404798	2.12916e-15	0.00237345	0.00537828	0.658994	0.163911	10
ENSG00000225171	1	DUTP6	166837985	rs2232521	1	166821633	T	C	0.363937	0.0007716	0.00174781	0.658875	0.476398	0.0412213	6.7985e-31	0.00161965	0.00367148	0.659108	0.714361	11
ENSG00000110888	12	CAPRIN2	30862486	rs75560605	12	30782535	C	T	0.106501	-0.00120237	0.00272076	0.658544	0.309006	0.0427532	4.91341e-13	-0.00389109	0.00882132	0.65914	0.968698	3
ENSG00000249863	4	RP11-177C12.1	37869913	rs4832956	4	37816879	T	C	0.610459	0.00076445	0.00172923	0.658435	-0.281434	0.0477412	3.74707e-09	-0.00271627	0.00616161	0.659331
ENSG00000151176	12	PLBD2	113796371	rs35526182	12	113809229	G	A	0.0473676	0.00174815	0.00397032	0.659716	0.721734	0.0749826	6.24931e-22	0.00242215	0.00550684	0.66005	0.188439	7
ENSG00000104093	15	DMXL2	51739908	rs17524906	15	51829812	A	G	0.242569	-0.000863347	0.00195937	0.659485	-0.227811	0.0334201	9.32249e-12	0.00378975	0.00861881	0.660149	0.330587	3
ENSG00000152234	18	ATP5A1	43664110	rs8095608	18	43678911	G	A	0.421468	0.000746332	0.00169491	0.659693	-0.0716863	0.0111103	1.10215e-10	-0.0104111	0.0236984	0.660433	0.994202	4
ENSG00000146918	7	NCAPG2	158424003	rs80274155	7	158418632	T	C	0.0791503	-0.00136016	0.0030931	0.660126	-0.521031	0.0551107	3.25311e-21	0.00261052	0.00594292	0.660469	0.43798	13
ENSG00000256448	11	RP11-809N8.4	73116342	rs60576099	11	73088494	A	G	0.0985156	0.00125419	0.00285159	0.660067	0.356012	0.0624836	1.21446e-08	0.00352289	0.00803364	0.661012	0.571298	3
ENSG00000236255	2	AC009404.2	118591513	rs17047412	2	118552355	C	T	0.404423	-0.000754331	0.00171616	0.660266	0.188573	0.0311488	1.4134e-09	-0.00400021	0.00912473	0.661102
ENSG00000198099	4	ADH4	100044808	rs6532814	4	100173968	C	T	0.472054	0.000736943	0.00168114	0.661127	-0.301313	0.0419141	6.53546e-13	-0.00244577	0.00558974	0.661715	0.614068	5
ENSG00000259673	15	IQCH-AS1	67695957	rs72747436	15	67804502	A	G	0.119342	0.00113806	0.0025974	0.661275	0.272051	0.0346325	3.98611e-15	0.00418326	0.00956231	0.661768	0.335202	9
ENSG00000261098	11	RP11-819C21.1	107182858	rs661889	11	107257389	C	T	0.78385	-0.000907691	0.00207242	0.661397	0.317205	0.0425387	8.86083e-14	-0.00286153	0.00654464	0.661943	0.140607	8
ENSG00000103832	15	GOLGA8UP	31083776	rs4779787	15	31108980	C	A	0.275572	-0.000823501	0.00188175	0.661657	-0.370116	0.0541039	7.87327e-12	0.00222498	0.00509461	0.662305	0.47011	3
ENSG00000173421	3	CCDC36	49235861	rs3774628	3	48801840	T	C	0.658263	-0.000774163	0.00177164	0.662128	0.345173	0.044999	1.7108e-14	-0.00224283	0.00514094	0.662642	0.782233	10
ENSG00000122033	13	MTIF3	28009776	rs7323	13	28009031	C	G	0.281211	0.000822064	0.00188232	0.662308	0.226268	0.0260982	4.32607e-18	0.00363314	0.00832953	0.662709	0.206075	4
ENSG00000188611	10	ASAH2	51942538	rs13189	10	52516765	T	C	0.782786	0.00088971	0.00203966	0.662688	0.93386	0.0461347	4.17602e-91	0.000952723	0.00218462	0.662761	0.794005	8
ENSG00000088836	20	SLC4A11	3208063	rs4507156	20	3228460	T	C	0.280698	0.000815349	0.00186758	0.662415	0.322678	0.0409918	3.49655e-15	0.00252682	0.00579665	0.662902	0.874595	11
ENSG00000254812	8	RP11-661A12.12	144714241	rs2242086	8	144695499	A	C	0.17483	-0.000963803	0.00221044	0.662821	-0.567531	0.0502063	1.254e-29	0.00169824	0.00389773	0.663055	0.150938	5
ENSG00000113578	5	FGF1	141971743	rs6875059	5	142080602	G	A	0.0823953	-0.00134565	0.00308217	0.662409	-0.252552	0.0452894	2.45536e-08	0.00532821	0.0122414	0.663374	0.184419	4
ENSG00000247572	5	CKMT2-AS1	80499903	rs2270823	5	80552871	A	G	0.200155	-0.000918626	0.00210928	0.663187	0.504047	0.0452399	7.86417e-29	-0.0018225	0.00418789	0.663429	0.312647	6
ENSG00000248794	5	CTD-2248H3.1	80538149	rs2270823	5	80552871	A	G	0.200155	-0.000918626	0.00210928	0.663187	0.602673	0.0627363	7.50903e-22	-0.00152425	0.00350347	0.663512	0.279136	8
ENSG00000179979	4	CRIPAK	1385340	rs111391498	4	1341553	G	A	0.047974	0.0017173	0.00394683	0.663483	1.36057	0.0709469	5.72885e-82	0.00126219	0.00290161	0.663565	0.0454435	20
ENSG00000163945	4	UVSSA	1341054	rs111391498	4	1341553	G	A	0.047974	0.0017173	0.00394683	0.663483	1.12445	0.0779315	3.41474e-47	0.00152724	0.00351161	0.663627	0.346405	20
ENSG00000268996	9	AL807752.1	139980807	rs1018330	9	139980385	A	C	0.706402	0.000806698	0.00185212	0.66316	-0.18446	0.0234258	3.42878e-15	-0.0043733	0.0100561	0.663643	0.539239	6
ENSG00000116191	1	RALGPS2	178694300	rs4652308	1	178637915	C	T	0.469586	-0.000734802	0.00168733	0.663213	0.265517	0.0361402	2.02931e-13	-0.00276744	0.00636604	0.663766	0.157603	5
ENSG00000112282	6	MED23	131895106	rs10499183	6	131940484	C	T	0.187428	-0.000934495	0.00214821	0.663555	-0.264734	0.0332811	1.79889e-15	0.00352994	0.00812672	0.664026	0.709603	4
ENSG00000181045	17	SLC26A11	78193498	rs9912360	17	78196228	T	C	0.373151	-0.000760292	0.00174616	0.663266	-0.180719	0.0311464	6.54317e-09	0.00420704	0.00968946	0.664153	0.0485093	3
ENSG00000141030	17	COPS3	17150141	rs8070995	17	17167492	T	C	0.134861	0.00107009	0.00246157	0.663769	-0.170754	0.0231989	1.83302e-13	-0.00626685	0.014441	0.664316	0.651702	4
ENSG00000170011	3	MYRIP	39850405	rs6777708	3	39888501	C	T	0.590087	-0.00074428	0.00171081	0.663529	-0.217358	0.0358196	1.29408e-09	0.00342421	0.00789113	0.664338
ENSG00000167987	11	VPS37C	60897728	rs2229177	11	60893235	T	C	0.490415	0.00072836	0.00167687	0.66403	-0.160574	0.0181462	8.83756e-19	-0.00453598	0.0104555	0.664409	0.106682	7
ENSG00000134982	5	APC	112043195	rs1697914	5	112047719	A	G	0.0900766	0.00127185	0.00292416	0.663601	-0.163626	0.0297437	3.77231e-08	-0.00777291	0.0179268	0.664585	0.345234	5
ENSG00000143153	1	ATP1B1	169074935	rs10919071	1	169099483	G	A	0.125119	-0.00109665	0.00252353	0.663876	0.34057	0.057002	2.30509e-09	-0.00322004	0.0074293	0.664706
ENSG00000142453	19	CARM1	10982189	rs2304088	19	11027626	A	C	0.296329	-0.000803716	0.00185263	0.664416	0.169473	0.0240389	1.78996e-12	-0.00474244	0.0109524	0.665011	0.509408	3
ENSG00000253958	8	CLDN23	8559448	rs59003218	8	8554921	A	G	0.285614	0.000886715	0.0020455	0.664656	0.38228	0.0490005	6.11492e-15	0.00231954	0.00535904	0.66514	0.0460936	4
ENSG00000120992	8	LYPLA1	54958938	rs58948369	8	54991890	C	T	0.119662	0.00112344	0.00259229	0.664739	-0.163562	0.0256294	1.75006e-10	-0.00686859	0.0158855	0.665464	0.988593	4
ENSG00000197081	6	IGF2R	160390131	rs12202350	6	160379096	C	T	0.0969303	-0.00123483	0.00285579	0.665455	0.758276	0.0399611	2.72589e-80	-0.00162847	0.00376714	0.665536	0.341699	10
ENSG00000148688	10	RPP30	92631473	rs4568910	10	92662860	G	A	0.314252	0.000784728	0.00181066	0.664728	-0.152303	0.0263034	7.02854e-09	-0.00515241	0.0119218	0.665607	0.403547	3
ENSG00000188846	3	RPL14	40498783	rs1047855	3	40468896	T	C	0.299214	-0.000792623	0.00183234	0.665324	-0.171815	0.0203019	2.60543e-17	0.00461324	0.0106785	0.665734	0.644615	13
ENSG00000183891	2	TTC32	20096404	rs1060742	2	20189015	C	T	0.0898199	-0.00127772	0.00295676	0.665644	0.796492	0.0540637	3.98854e-49	-0.00160418	0.00371382	0.665778	0.636487	5
ENSG00000073712	14	FERMT2	53323986	rs7143400	14	53324891	C	A	0.902956	0.00121884	0.00281483	0.665011	0.196955	0.0333595	3.54756e-09	0.00618842	0.0143301	0.665853
ENSG00000086730	7	LAT2	73613982	rs4717878	7	73611742	A	T	0.307576	-0.000794757	0.00183491	0.664921	-0.153878	0.0274466	2.06529e-08	0.00516485	0.01196	0.665854
ENSG00000213073	6	RP11-288H12.3	160514114	rs12202350	6	160379096	C	T	0.0969303	-0.00123483	0.00285579	0.665455	0.402085	0.0522564	1.42086e-14	-0.00307107	0.00711366	0.665949	0.131575	5
ENSG00000152359	5	POC5	74969949	rs4703676	5	74979866	C	G	0.212985	-0.000890027	0.00205739	0.665305	0.202259	0.0338328	2.25625e-09	-0.00440043	0.0101987	0.666125	0.129339	4
ENSG00000149054	11	ZNF215	6947635	rs4426121	11	6954539	C	G	0.341224	0.00076731	0.00177764	0.665998	0.4902	0.0490629	1.6647e-23	0.0015653	0.00362974	0.666292	0.366755	8
ENSG00000138696	4	BMPR1B	95679119	rs1444922	4	95912221	G	A	0.378406	0.000749634	0.00173345	0.665413	0.162885	0.0290156	1.98039e-08	0.00460223	0.0106737	0.666342
ENSG00000198945	6	L3MBTL3	130334844	rs6569648	6	130349119	T	C	0.760639	0.000853647	0.00197449	0.665495	-0.242576	0.042672	1.31073e-08	-0.00351909	0.00816318	0.666401	0.560778	4
ENSG00000102606	13	ARHGEF7	111766906	rs9588382	13	111863267	C	A	0.122582	-0.00111072	0.00257262	0.665926	0.36102	0.0512226	1.81424e-12	-0.00307662	0.00713933	0.666513	0.555168	5
ENSG00000169900	16	PYDC1	31227283	rs7193943	16	31271063	A	G	0.685803	-0.000785506	0.00181827	0.665737	0.245455	0.041419	3.10131e-09	-0.0032002	0.00742741	0.666567	0.617671	5
ENSG00000198805	14	PNP	20937113	rs1760940	14	20938251	C	A	0.248073	-0.000843502	0.00195787	0.666595	-0.512371	0.0340803	4.37986e-51	0.00164627	0.00382276	0.666723	0.0534432	7
ENSG00000176732	2	PFN4	24338241	rs72783627	2	24315685	C	A	0.20017	0.000902832	0.00209436	0.666412	0.41446	0.0489802	2.63325e-17	0.00217833	0.00505978	0.666818	0.977461	4
ENSG00000065559	17	MAP2K4	11924141	rs28921079	17	12035276	A	G	0.279151	0.00080775	0.00187156	0.666038	0.111388	0.0194926	1.10107e-08	0.00725168	0.01685	0.666929
ENSG00000237133	2	AC020594.5	33780114	rs897506	2	33786512	A	C	0.148306	0.00101594	0.0023562	0.66634	0.376389	0.060848	6.18189e-10	0.00269918	0.0062752	0.667098	0.232173	3
ENSG00000270164	19	AC006129.4	42041545	rs117061275	19	42081477	C	T	0.0371597	0.00192565	0.00446435	0.666222	-0.732524	0.131675	2.64971e-08	-0.00262879	0.00611277	0.66716	0.222891	3
ENSG00000181915	10	ADO	64564516	rs224029	10	64519299	C	T	0.600391	-0.000738226	0.00171644	0.667129	-0.250384	0.0210349	1.13835e-32	0.00294838	0.0068597	0.667333	0.814174	16
ENSG00000070010	22	UFD1L	19437433	rs1057457	22	19439165	T	C	0.49381	-0.000724037	0.00168676	0.667744	-0.302566	0.0187335	1.11674e-58	0.00239299	0.00557682	0.667854	0.85805	20
ENSG00000172171	17	TEFM	29224354	rs72284020	17	29229302	A	ATATCT	0.108238	-0.00116834	0.00272039	0.667578	-0.355346	0.0417892	1.84278e-17	0.00328789	0.00766537	0.667975	0.308242	5
ENSG00000050165	11	DKK3	11984653	rs3750940	11	12022898	G	A	0.195705	-0.000910311	0.00212013	0.667658	-0.248192	0.0359894	5.33927e-12	0.00366777	0.00855884	0.668261	0.990359	3
ENSG00000118217	1	ATF6	161736084	rs10918270	1	161915501	A	G	0.39202	-0.000738105	0.00171921	0.667684	-0.124305	0.0196488	2.51051e-10	0.00593785	0.0138624	0.668402	0.527228	4
ENSG00000071054	2	MAP4K4	102313312	rs10432622	2	102331171	G	A	0.692487	0.000782228	0.00182454	0.668122	0.18112	0.0223588	5.46842e-16	0.00431884	0.0100878	0.668559	0.932572	4
ENSG00000167766	19	ZNF83	53097313	rs1046679	19	53115842	T	C	0.328303	0.000767302	0.00179216	0.668546	0.413689	0.0273162	8.24466e-52	0.00185478	0.00433387	0.668671	0.982339	8
ENSG00000119723	14	COQ6	74416629	rs11625982	14	74659790	C	A	0.432781	-0.000726427	0.0016954	0.66831	-0.152791	0.0210627	4.04331e-13	0.00475438	0.0111155	0.668852	0.237002	8
ENSG00000143013	1	LMO4	87794151	rs1006598	1	87875774	A	C	0.158546	0.000983192	0.00229551	0.668426	-0.248557	0.0416347	2.3733e-09	-0.0039556	0.00925908	0.669224
ENSG00000124074	16	ENKD1	67696848	rs79837695	16	67699054	A	G	0.013909	-0.00310539	0.00726433	0.669026	-0.561119	0.0899889	4.50553e-10	0.00553428	0.0129765	0.669755	0.607203	6
ENSG00000187837	6	HIST1H1C	26055968	rs2230655	6	26033506	A	G	0.700991	0.000790146	0.00184991	0.669288	0.293508	0.0382954	1.79794e-14	0.00269208	0.00631254	0.669769	0.769766	10
ENSG00000137074	9	APTX	32972604	rs20583	9	33026572	C	T	0.520637	0.000718924	0.0016815	0.66898	-0.120281	0.0206213	5.44915e-09	-0.00597704	0.0140173	0.669813	0.435947	5
ENSG00000187595	17	ZNF385C	40177594	rs60110245	17	40189830	T	C	0.0870546	-0.00128793	0.0030134	0.669088	-0.229884	0.0376572	1.03023e-09	0.00560252	0.0131404	0.669848	0.782519	3
ENSG00000261794	15	GOLGA8H	30896329	rs8028173	15	31155749	G	A	0.345268	0.000756113	0.0017719	0.669579	0.40501	0.0552732	2.34632e-13	0.0018669	0.00438237	0.670106	0.693942	9
ENSG00000197580	11	BCO2	112046190	rs11214134	11	112080424	C	T	0.246061	-0.000836936	0.00196438	0.670067	-0.39433	0.0300833	2.96608e-39	0.00212243	0.00498419	0.670231	0.62331	9
ENSG00000128604	7	IRF5	128577666	rs4728142	7	128573967	A	G	0.450441	0.000721079	0.00169117	0.669832	0.235415	0.0301	5.23646e-15	0.00306301	0.00719445	0.670292	0.247422	8
ENSG00000270015	15	RP11-540B6.6	31218717	rs1983459	15	31208749	G	A	0.591337	-0.000729347	0.0017117	0.670039	0.272574	0.0322037	2.58239e-17	-0.00267578	0.00628771	0.670431	0.808065	7
ENSG00000164366	5	CCDC127	196986	rs11744204	5	203042	G	T	0.11624	-0.00111995	0.00262998	0.670224	0.288823	0.0342852	3.63443e-17	-0.00387763	0.00911748	0.67062	0.853399	8
ENSG00000225521	2	AC005237.4	241955016	rs34966870	2	241955339	C	T	0.342988	0.000753219	0.00176606	0.669746	0.247285	0.0445096	2.76389e-08	0.00304596	0.00716281	0.670658
ENSG00000105607	19	GCDH	13001840	rs2974754	19	13061983	T	C	0.407491	-0.000733073	0.00172445	0.67076	-0.228641	0.0237087	5.22391e-22	0.00320622	0.0075495	0.67106	0.723837	10
ENSG00000196476	20	C20orf96	251504	rs3827147	20	256727	A	T	0.612615	-0.000733045	0.00172589	0.67103	0.258715	0.0317687	3.83335e-16	-0.00283341	0.00668008	0.671451	0.17926	6
ENSG00000197928	19	ZNF677	53731577	rs16984712	19	53779086	C	T	0.177464	0.000924569	0.00218289	0.671891	-0.466438	0.0518384	2.30017e-19	-0.00198219	0.0046851	0.672234	0.738776	9
ENSG00000170260	7	ZNF212	148936742	rs7806827	7	148976009	C	A	0.0838172	0.00129801	0.00307072	0.672509	0.759893	0.0583014	7.85298e-39	0.00170815	0.00404311	0.672672	0.896476	6
ENSG00000125901	20	MRPS26	3026591	rs6051545	20	3025107	T	C	0.15286	0.00098559	0.00233145	0.672487	0.204559	0.0251061	3.70675e-16	0.00481812	0.0114128	0.672902
ENSG00000140950	16	TLDC1	84511681	rs9630644	16	84518652	A	C	0.448236	0.000713798	0.00168841	0.672467	0.271226	0.0351287	1.15481e-14	0.00263175	0.00623443	0.672929	0.588561	12
ENSG00000182586	21	LINC00334	46654255	rs75493996	21	46712398	A	G	0.0669553	-0.00141497	0.0033444	0.672232	0.46865	0.0814136	8.59215e-09	-0.00301925	0.00715549	0.673063
ENSG00000132383	17	RPA1	1732996	rs1131636	17	1801189	T	C	0.593311	-0.000722053	0.00170731	0.672356	-0.149264	0.0249086	2.06666e-09	0.00483742	0.0114666	0.673121	0.812829	3
ENSG00000127993	7	RBM48	92158087	rs2066743	7	92147374	T	C	0.0187312	-0.00266473	0.00630799	0.672705	-0.57369	0.0949534	1.52396e-09	0.0046449	0.0110223	0.673457
ENSG00000249249	5	AC010226.4	114937754	rs2546484	5	114844882	T	C	0.546363	0.000712893	0.00168798	0.67278	-0.101229	0.0181997	2.665e-08	-0.00704238	0.0167229	0.673666	0.00802025	3
ENSG00000155287	10	SLC25A28	101370282	rs1057491	10	101466620	T	C	0.449522	0.000717521	0.00170062	0.673085	0.132896	0.0221909	2.11462e-09	0.00539912	0.0128283	0.673847
ENSG00000215018	7	COL28A1	7395834	rs4222	7	7646687	G	A	0.786177	-0.000862486	0.0020456	0.673294	0.223941	0.0322262	3.67798e-12	-0.0038514	0.00915135	0.67386	0.755538	6
ENSG00000157601	21	MX1	42792231	rs459498	21	42795027	A	G	0.410303	0.000720093	0.00170955	0.673595	-0.293301	0.0359268	3.24509e-16	-0.00245513	0.00583641	0.674005	0.613718	4
ENSG00000171533	11	MAP6	75297963	rs2509615	11	75390897	T	C	0.519126	0.00070888	0.00168381	0.673756	-0.276261	0.0341455	5.93228e-16	-0.00256598	0.00610324	0.674172	0.809256	6
ENSG00000187824	17	TMEM220	10602332	rs365271	17	10624390	G	A	0.42062	-0.000716408	0.00170285	0.673966	-0.359876	0.0333321	3.56865e-27	0.00199071	0.00473536	0.674199	0.424687	9
ENSG00000262228	17	RP11-676J12.4	666805	rs2295480	17	636947	G	T	0.288551	0.000778834	0.00185125	0.673969	-0.294837	0.0443158	2.87003e-11	-0.00264157	0.00629143	0.674581	0.845877	5
ENSG00000184441	21	AP001062.7	45751117	rs2236441	21	45755360	T	C	0.197744	0.000890097	0.00211804	0.674306	-0.323	0.0334059	4.08505e-22	-0.00275572	0.00656359	0.674596
ENSG00000037042	17	TUBG2	40811323	rs2292749	17	40818584	T	C	0.305126	0.000769488	0.00183157	0.674395	-0.259523	0.0296262	1.95402e-18	-0.00296501	0.00706556	0.674747	0.282343	7
ENSG00000186417	15	GLDN	51633826	rs11070844	15	51627794	T	C	0.11613	-0.00110171	0.00262865	0.675131	0.880667	0.0531833	1.37644e-61	-0.001251	0.0029858	0.675229	0.981164	8
ENSG00000015676	7	NUDCD3	44418720	rs10225003	7	44470080	T	C	0.18923	0.000905919	0.00216061	0.675007	0.263908	0.0312278	2.88701e-17	0.00343271	0.00819705	0.675382	0.996695	8
ENSG00000259668	15	RP11-707P17.2	51749483	rs11070844	15	51627794	T	C	0.11613	-0.00110171	0.00262865	0.675131	0.601545	0.0630068	1.33109e-21	-0.00183147	0.00437404	0.675426	0.976178	6
ENSG00000123329	12	ARHGAP9	57866038	rs1148555	12	57918634	G	A	0.131547	-0.00104507	0.00249038	0.674747	-0.235058	0.0408241	8.52063e-09	0.00444601	0.0106228	0.675558
ENSG00000059769	9	DNAJC25	114393632	rs10980985	9	114394146	T	G	0.124493	-0.00105441	0.00251877	0.675495	-0.233673	0.0351597	3.01081e-11	0.00451233	0.0108004	0.676099	0.917749	3
ENSG00000054277	1	OPN3	241753404	rs684338	1	241789942	T	A	0.66531	-0.000745643	0.00178532	0.676201	0.38538	0.0392598	9.59281e-23	-0.00193483	0.00463681	0.676477	0.79689	3
ENSG00000196663	14	TECPR2	102829300	rs8008097	14	102857796	A	G	0.376465	-0.000724178	0.00173192	0.675848	0.226576	0.0362194	3.95852e-10	-0.00319618	0.00766094	0.676528	0.0838539	5
ENSG00000185009	10	AP3M1	75881524	rs11000909	10	75944828	G	A	0.127051	0.00104603	0.00250829	0.676658	0.244063	0.0291876	6.17285e-17	0.0042859	0.01029	0.677036	0.774062	5
ENSG00000175470	10	PPP2R2D	133747955	rs7915388	10	133734972	A	G	0.239699	0.000822344	0.00197757	0.677529	0.420145	0.0308266	2.68146e-42	0.00195729	0.00470907	0.677672	0.131508	5
ENSG00000173588	12	CCDC41	94700225	rs80340157	12	94730738	C	T	0.0563426	0.00153134	0.00367603	0.67699	-0.536006	0.0972258	3.5277e-08	-0.00285695	0.00687774	0.677856	0.619229	4
ENSG00000049245	1	VAMP3	7831329	rs61773390	1	7884525	T	G	0.194223	0.000881851	0.00212315	0.677885	0.277956	0.0314841	1.06131e-18	0.00317263	0.00764689	0.678221	0.762589	3
ENSG00000273151	7	RP11-449P15.2	919427	rs10276893	7	920301	T	C	0.425873	0.00070576	0.00170136	0.678274	0.223604	0.0280017	1.40108e-15	0.00315629	0.00761907	0.678682	0.819402	9
ENSG00000153904	1	DDAH1	85784164	rs233114	1	85786957	G	T	0.375451	0.000723422	0.00174187	0.677913	-0.166855	0.0286847	5.99605e-09	-0.00433563	0.010466	0.678685
ENSG00000184923	10	NUTM2A	88985205	rs71475352	10	89132329	A	G	0.196293	0.000881832	0.00212698	0.678439	0.482467	0.0585138	1.64673e-16	0.00182776	0.00441412	0.678823
ENSG00000214562	10	NUTM2D	89117425	rs71475352	10	89132329	A	G	0.196293	0.000881832	0.00212698	0.678439	-0.330662	0.0491604	1.74165e-11	-0.00266687	0.0064447	0.679015
ENSG00000259429	15	UBE2Q2P3	83023847	rs3759800	15	82532963	T	G	0.45354	0.000703616	0.00169852	0.678689	-0.252607	0.0333751	3.76914e-14	-0.00278542	0.00673403	0.679143	0.212071	3
ENSG00000139517	13	LNX2	28120050	rs498432	13	28191895	C	T	0.453603	0.000701304	0.00169183	0.678491	0.185358	0.0312229	2.90999e-09	0.00378351	0.00914959	0.679228	0.177593	3
ENSG00000230487	7	PSMG3-AS1	1609709	rs12702934	7	1604549	G	C	0.685653	-0.000751034	0.00181346	0.678769	-0.208576	0.0293883	1.2726e-12	0.00360077	0.00870927	0.679284	0.60957	5
ENSG00000108559	17	NUP88	5264258	rs12761	17	5326145	G	C	0.26562	-0.000789068	0.00190615	0.678905	0.130836	0.0200433	6.68035e-11	-0.00603097	0.0145983	0.679512	0.624517	5
ENSG00000237037	22	NDUFA6-AS1	42486935	rs5996120	22	42543960	T	C	0.214007	-0.00084036	0.00203194	0.679185	0.344461	0.0396215	3.50555e-18	-0.00243964	0.00590557	0.679527	0.731083	10
ENSG00000100197	22	CYP2D6	42522501	rs5996120	22	42543960	T	C	0.214007	-0.00084036	0.00203194	0.679185	0.406617	0.0497607	3.04715e-16	-0.00206671	0.00500358	0.679573	0.347524	7
ENSG00000156603	11	MED19	57471186	rs1424752	11	57479848	C	A	0.221643	0.000839994	0.00203167	0.679276	0.295252	0.0327571	1.99827e-19	0.00284501	0.00688837	0.679595	0.0951729	7
ENSG00000147459	8	DOCK5	25042238	rs2320887	8	25054726	A	G	0.761349	0.000821207	0.00198627	0.679283	-0.310769	0.0349197	5.6089e-19	-0.0026425	0.00639836	0.679609	0.488484	4
ENSG00000140993	16	TIGD7	3348832	rs17611866	16	3367229	C	T	0.245719	-0.000808374	0.0019531	0.678953	0.265646	0.0446797	2.7551e-09	-0.00304305	0.00737006	0.679685	0.726162	3
ENSG00000140280	15	LYSMD2	52015208	rs72732914	15	52159217	A	G	0.410824	0.000709891	0.00171899	0.679629	-0.446148	0.0323605	3.05964e-43	-0.00159116	0.00385469	0.679764	0.853971	16
ENSG00000162817	1	C1orf115	220863187	rs1494373	1	220929356	C	T	0.124837	-0.0010484	0.00253497	0.679185	-0.328024	0.0515166	1.92335e-10	0.00319611	0.00774429	0.679823	0.512513	5
ENSG00000247934	12	RP11-967K21.1	28316231	rs11610011	12	28355734	T	C	0.314107	0.000750948	0.00181728	0.67944	-0.311643	0.0381883	3.33083e-16	-0.00240964	0.00583876	0.679828	0.966906	14
ENSG00000122873	10	CISD1	60028818	rs2790179	10	60035372	C	T	0.211609	0.000854625	0.00206634	0.679171	-0.116947	0.0192315	1.19421e-09	-0.0073078	0.0177098	0.67987
ENSG00000138744	4	NAAA	76831809	rs2273	4	76889388	T	C	0.401433	0.000707298	0.0017152	0.680068	0.756201	0.0380001	4.07147e-88	0.000935331	0.00226867	0.680133	0.229446	15
ENSG00000128872	15	TMOD2	52043758	rs72732914	15	52159217	A	G	0.410824	0.000709891	0.00171899	0.679629	0.151377	0.0225336	1.84455e-11	0.00468956	0.0113771	0.680199	0.485045	3
ENSG00000148843	10	PDCD11	105156405	rs2986014	10	105194086	T	C	0.393458	0.000711421	0.00172153	0.679424	0.0959477	0.0166918	9.01989e-09	0.00741468	0.0179887	0.680203
ENSG00000243679	7	RP11-274B21.3	128294023	rs6979304	7	128312028	G	C	0.444726	-0.000698656	0.00169478	0.680163	0.594525	0.027491	1.01827e-103	-0.00117515	0.00285116	0.680218	0.526289	19
ENSG00000230715	7	RP11-274B21.4	128292895	rs6979304	7	128312028	G	C	0.444726	-0.000698656	0.00169478	0.680163	0.614009	0.0287158	1.95289e-101	-0.00113786	0.0027607	0.68022	0.573411	20
ENSG00000229413	7	AC018638.1	128293740	rs6979304	7	128312028	G	C	0.444726	-0.000698656	0.00169478	0.680163	0.576826	0.0298174	2.23522e-83	-0.00121121	0.00293878	0.680232	0.583516	20
ENSG00000243302	7	RP11-274B21.2	128291239	rs6979304	7	128312028	G	C	0.444726	-0.000698656	0.00169478	0.680163	0.472337	0.0261764	8.72951e-73	-0.00147915	0.00358901	0.680242	0.538237	19
ENSG00000051620	6	HEBP2	138724668	rs6928273	6	138722520	C	A	0.0575139	0.0015025	0.00364952	0.680561	-0.684831	0.0418581	3.64353e-60	-0.00219397	0.00533077	0.680656	0.811398	14
ENSG00000181754	1	AMIGO1	110046797	rs6684194	1	110055211	C	T	0.506108	0.000691523	0.0016808	0.68076	0.261929	0.0221502	2.89418e-32	0.00264012	0.00642089	0.680943	0.748295	10
ENSG00000129187	4	DCTD	183811213	rs6854046	4	183819091	C	A	0.306465	0.000751799	0.00182795	0.680868	0.340557	0.0266416	2.04323e-37	0.00220756	0.00537031	0.681023	0.850286	16
ENSG00000115255	19	REEP6	1491165	rs12459408	19	1495277	T	C	0.287531	-0.000766334	0.0018627	0.680771	0.362264	0.0365593	3.80694e-23	-0.0021154	0.00514626	0.681031	0.285854	5
ENSG00000152291	2	TGOLN2	85545147	rs57481159	2	85554885	A	G	0.0406014	0.00175838	0.00426689	0.680268	0.249468	0.0451811	3.36087e-08	0.00704852	0.0171515	0.681105
ENSG00000153902	19	LGI4	35615417	rs12985670	19	35624228	T	C	0.1613	0.000947423	0.00230095	0.68052	0.255641	0.0399194	1.51422e-10	0.00370607	0.00901929	0.681143	0.642183	5
ENSG00000144043	2	TEX261	71213068	rs3796098	2	71211815	A	G	0.208901	0.00084796	0.00206263	0.680994	0.298873	0.0268394	8.41769e-29	0.00283719	0.00690606	0.6812	0.176728	3
ENSG00000259869	10	AL022344.7	43246626	rs7899879	10	43376624	A	G	0.0945026	-0.00117857	0.00286537	0.680841	-0.492768	0.0800645	7.5249e-10	0.00239173	0.00582782	0.681513	0.9632	3
ENSG00000170439	12	METTL7B	56075330	rs12313602	12	56069138	T	C	0.270982	0.000775706	0.00189228	0.681856	-0.274623	0.0341294	8.51713e-16	-0.00282462	0.0068994	0.682245
ENSG00000162909	1	CAPN2	223889295	rs7525446	1	223914453	T	C	0.849815	-0.00096652	0.00235659	0.681707	0.248329	0.0401469	6.19018e-10	-0.00389209	0.00951063	0.682366	0.822118	4
ENSG00000225766	14	RP11-468E2.9	24505662	rs1885709	14	24508272	C	T	0.103753	0.00113565	0.00277005	0.681825	-0.433096	0.063773	1.11198e-11	-0.00262217	0.00640757	0.682371
ENSG00000225264	7	ZNRF2P2	29638411	rs11763214	7	29717242	G	T	0.0663247	-0.00139353	0.00340039	0.681943	0.601693	0.0923226	7.15907e-11	-0.00231602	0.00566253	0.682535	0.689343	3
ENSG00000104691	8	UBXN8	30589764	rs6995542	8	30594942	G	A	0.174069	0.000903978	0.00220883	0.682351	0.253232	0.0319739	2.37603e-15	0.00356976	0.00873419	0.682752	0.155332	4
ENSG00000168427	2	KLHL30	239047363	rs12692216	2	239050033	T	C	0.626244	-0.000724842	0.00177526	0.683052	0.28654	0.0281131	2.14383e-24	-0.00252964	0.00620047	0.683292	0.723153	11
ENSG00000229827	2	AC093899.3	170433881	rs1050354	2	170493103	A	T	0.571834	-0.000694875	0.0017022	0.683111	-0.447861	0.0434603	6.68548e-25	0.00155154	0.00380371	0.683346	0.845522	9
ENSG00000087299	14	L2HGDH	50704281	rs11157734	14	50739485	C	A	0.565944	0.000695742	0.00170432	0.683111	-0.153437	0.0159099	5.20583e-22	-0.00453438	0.0111176	0.683378	0.754219	10
ENSG00000138378	2	STAT4	191894302	rs1454761	2	192101818	T	C	0.329043	0.000731023	0.0017921	0.683337	-0.549833	0.0419823	3.4351e-39	-0.00132954	0.00326093	0.683482	0.833749	15
ENSG00000146909	7	NOM1	156742417	rs2302445	7	156761818	A	G	0.560679	0.000692614	0.00170022	0.683737	0.295409	0.022026	5.15345e-41	0.00234459	0.00575813	0.683876	0.185775	11
ENSG00000168803	15	ADAL	43622872	rs28461955	15	43661459	T	C	0.108833	-0.00109243	0.00268462	0.684064	-0.41735	0.0271413	2.33796e-53	0.00261754	0.00643479	0.68417	0.784462	20
ENSG00000184009	17	ACTG1	79476997	rs9912403	17	79478870	A	C	0.214956	0.000831184	0.00204303	0.684127	-0.345814	0.0271409	3.47995e-37	-0.00240356	0.0059109	0.684279	0.963709	6
ENSG00000104774	19	MAN2B1	12757325	rs1133330	19	12772090	T	C	0.389513	-0.000704701	0.00173141	0.684	0.154056	0.022893	1.70386e-11	-0.00457432	0.0112594	0.684546	0.0941578	4
ENSG00000149679	20	CABLES2	60963688	rs2427323	20	60981155	G	A	0.492512	-0.000684756	0.00168515	0.684488	0.222309	0.0288113	1.20008e-14	-0.0030802	0.00759072	0.684901	0.23739	8
ENSG00000198168	11	SVIP	22835345	rs1055320	11	22834189	T	C	0.280602	0.000758386	0.00186998	0.685067	-0.362051	0.0293672	6.36793e-35	-0.00209469	0.00516776	0.685228	0.850859	9
ENSG00000264968	17	RP11-387H17.4	38083995	rs4795403	17	38085722	C	T	0.781798	-0.000825378	0.00203612	0.685207	-0.524451	0.0514467	2.10741e-24	0.00157379	0.00388545	0.685442	0.874466	6
ENSG00000205583	7	STAG3L1	74988448	rs60932781	7	75049359	T	C	0.127014	0.00103254	0.00254513	0.684968	0.526503	0.0750795	2.33917e-12	0.00196113	0.00484211	0.685466	0.105288	5
ENSG00000259433	15	CTD-2651B20.4	45622407	rs1145086	15	45654327	G	A	0.368881	0.000704857	0.00173905	0.685248	-0.399252	0.0434909	4.30543e-20	-0.00176544	0.00436001	0.685539	0.610462	11
ENSG00000151470	4	C4orf33	130014472	rs426521	4	130035755	A	G	0.825837	-0.000908073	0.00224178	0.685428	-0.457651	0.0384618	1.20002e-32	0.0019842	0.00490129	0.6856	0.704678	10
ENSG00000007341	1	ST7L	113066140	rs10745330	1	113083439	T	C	0.479384	-0.00067878	0.0016797	0.686133	0.379107	0.0330949	2.21594e-30	-0.00179047	0.00443343	0.686318	0.21932	6
ENSG00000042493	2	CAPG	85621871	rs11678613	2	85648552	A	G	0.334243	0.000720156	0.00178221	0.686153	0.368195	0.0342743	6.42176e-27	0.00195591	0.00484382	0.686364	0.661249	11
ENSG00000115604	2	IL18R1	102927989	rs990171	2	103086770	C	A	0.777952	-0.00082902	0.00204928	0.685813	-0.193953	0.030938	3.63172e-10	0.00427433	0.0105878	0.686432	0.400586	7
ENSG00000118200	1	CAMSAP2	200708686	rs73084650	1	200676448	T	G	0.138137	-0.00100457	0.00248407	0.685916	-0.200619	0.0314004	1.66905e-10	0.00500735	0.0124068	0.686509
ENSG00000071051	2	NCK2	106361354	rs35168059	2	106384969	G	A	0.432994	-0.000687524	0.00170214	0.686275	-0.119158	0.0202601	4.06811e-09	0.00576985	0.0143184	0.686972
ENSG00000267419	19	CTC-559E9.6	19887411	rs248933	19	19899564	C	T	0.375633	0.000702132	0.00173983	0.686534	0.357158	0.0495673	5.78268e-13	0.00196589	0.00487895	0.686998	0.333186	3
ENSG00000176903	14	PNMA1	74178494	rs7153989	14	74187423	G	A	0.302493	0.000735304	0.00182495	0.68701	-0.197013	0.0252754	6.45856e-15	-0.00373226	0.00927546	0.687404	0.166076	4
ENSG00000100580	14	TMED8	77801364	rs45527334	14	77844265	A	G	0.205325	-0.000836034	0.00207612	0.687176	0.288541	0.0290766	3.29093e-23	-0.00289745	0.00720116	0.687419	0.111805	5
ENSG00000135773	1	CAPN9	230883130	rs3828126	1	230903350	C	T	0.346541	0.000712671	0.00177071	0.687333	0.495924	0.0475938	2.01083e-25	0.00143706	0.00357319	0.687553	0.875356	6
ENSG00000152223	18	EPG5	43427574	rs73953913	18	43508607	G	A	0.063842	-0.0013805	0.00343029	0.687356	0.393721	0.046218	1.61241e-17	-0.00350629	0.00872221	0.687687	0.00779026	7
ENSG00000181856	17	SLC2A4	7184986	rs118077107	17	7221197	T	C	0.0290922	-0.00203055	0.00504178	0.687137	-0.427868	0.0686922	4.70101e-10	0.00474574	0.0118081	0.687754
ENSG00000272950	7	RP11-307C18.1	97952165	rs736753	7	97931489	T	G	0.493443	0.000677074	0.00168486	0.687789	0.508286	0.0327647	2.82262e-54	0.00133207	0.0033159	0.687888	0.20578	20
ENSG00000164713	7	BRI3	97881691	rs736753	7	97931489	T	G	0.493443	0.000677074	0.00168486	0.687789	0.185729	0.0178138	1.88352e-25	0.00364549	0.00907834	0.688008	0.297472	11
ENSG00000136250	7	AOAH	36552456	rs2228410	7	36763672	T	C	0.331688	-0.00072385	0.00179927	0.687462	-0.230891	0.041687	3.0476e-08	0.00313503	0.00781325	0.68824
ENSG00000095485	10	CWF19L1	101992055	rs12784396	10	102027407	T	C	0.439767	0.000683647	0.00170423	0.688311	0.625063	0.0314711	8.7712e-88	0.00109372	0.00272705	0.688372	0.41589	20
ENSG00000232112	3	TMA7	48481667	rs13069724	3	48478039	C	T	0.540419	0.000675534	0.00168541	0.688559	-0.602555	0.0250151	3.36911e-128	-0.00112112	0.00279749	0.688599	0.41785	20
ENSG00000151640	10	DPYSL4	134000404	rs2101613	10	134002767	A	G	0.552638	0.000680216	0.0016968	0.688506	-0.518351	0.0384547	2.06452e-41	-0.00131227	0.0032749	0.688638	0.436855	16
ENSG00000125945	1	ZNF436	23685941	rs12126283	1	23712625	A	G	0.0589464	-0.00147771	0.00368937	0.688765	0.998046	0.0818468	3.3425e-34	-0.0014806	0.00369859	0.688924	0.454831	10
ENSG00000023041	10	ZDHHC6	114190058	rs2290965	10	114190352	C	G	0.118017	-0.00104057	0.00259622	0.688567	-0.372574	0.0474614	4.15877e-15	0.00279292	0.00697741	0.68895	0.704319	4
ENSG00000204219	1	TCEA3	23707554	rs12126283	1	23712625	A	G	0.0589464	-0.00147771	0.00368937	0.688765	-0.375886	0.0406704	2.41375e-20	0.00393127	0.00982434	0.689041	0.238918	11
ENSG00000249087	1	C1orf213	23695490	rs12126283	1	23712625	A	G	0.0589464	-0.00147771	0.00368937	0.688765	0.534795	0.0669352	1.35215e-15	-0.00276313	0.00690733	0.689135
ENSG00000198837	1	DENND4B	153901977	rs78740769	1	153789150	A	C	0.049612	0.00154187	0.00385411	0.689112	0.312111	0.0527315	3.24165e-09	0.00494013	0.0123767	0.689784
ENSG00000124374	2	PAIP2B	71409869	rs2670724	2	71489447	G	A	0.267448	0.000758313	0.00189761	0.689441	0.171142	0.0209866	3.49681e-16	0.0044309	0.0111012	0.689793	0.291232	5
ENSG00000267702	18	RP11-53B2.2	13486461	rs4797782	18	13483798	C	T	0.423321	0.000681228	0.0017056	0.689593	0.373404	0.0434604	8.55963e-18	0.00182437	0.00457264	0.689911	0.703461	5
ENSG00000227370	22	RP4-669P10.19	42528550	rs11090076	22	42514190	C	T	0.325267	0.000717325	0.00179778	0.68989	-0.609643	0.0451235	1.35522e-41	-0.00117663	0.00295019	0.690017	0.923856	18
ENSG00000157191	1	NECAP2	16767167	rs157129	1	16793220	T	G	0.727006	0.000755761	0.00189201	0.689563	-0.166215	0.0274543	1.41083e-09	-0.00454689	0.0114077	0.690201
ENSG00000109339	4	MAPK10	86936276	rs11938088	4	87340730	G	A	0.190444	0.000854659	0.00214145	0.689817	-0.32219	0.0430641	7.33977e-14	-0.00265266	0.00665599	0.690235	0.311245	4
ENSG00000213585	5	VDAC1	133307606	rs56326224	5	133337503	G	A	0.124036	-0.00102666	0.00257124	0.689684	-0.13342	0.0229261	5.90019e-09	0.00769495	0.0193171	0.690373
ENSG00000205702	22	CYP2D7P1	42536214	rs11090076	22	42514190	C	T	0.325267	0.000717325	0.00179778	0.68989	-0.29152	0.0443686	5.01743e-11	-0.00246064	0.00617828	0.69043	0.745906	5
ENSG00000235652	6	RP11-545I5.3	146136048	rs9373467	6	145955605	T	C	0.314586	0.000721545	0.00181143	0.690389	0.334343	0.0311575	7.30106e-27	0.0021581	0.00542161	0.69059	0.33638	9
ENSG00000124588	6	NQO2	2988221	rs1143684	6	3010390	T	C	0.791517	-0.00082907	0.00208326	0.690655	-0.737747	0.0456619	1.01819e-58	0.00112379	0.00282467	0.690743	0.778323	14
ENSG00000167601	19	AXL	41725108	rs12978323	19	41756038	G	T	0.280335	-0.000746639	0.00187426	0.690361	0.207464	0.0275666	5.23544e-14	-0.00359888	0.00904679	0.690772	0.252684	4
ENSG00000132182	3	NUP210	13357737	rs9829618	3	13470823	C	T	0.143226	0.000947894	0.00238351	0.69086	-0.328137	0.031137	5.74052e-26	-0.00288871	0.00726893	0.691068	0.120905	6
ENSG00000085982	2	USP40	234384166	rs62192778	2	234475415	A	G	0.161963	-0.000915033	0.00230043	0.690803	0.238988	0.0366942	7.36822e-11	-0.00382878	0.00964365	0.691348	0.744583	5
ENSG00000198937	6	CCDC167	37450696	rs10692	6	37450914	C	T	0.695944	0.000729074	0.00183514	0.691157	0.224155	0.0249005	2.21559e-19	0.00325254	0.00819489	0.691442	0.384883	7
ENSG00000099797	19	TECR	14627897	rs12461318	19	14672697	G	C	0.438634	0.000676076	0.00169992	0.690844	-0.122964	0.0213855	8.93048e-09	-0.00549816	0.0138576	0.691543
ENSG00000132824	20	SERINC3	43124862	rs6103759	20	43150309	A	G	0.0534097	-0.0014797	0.00372402	0.691116	-0.259428	0.04012	1.00426e-10	0.0057037	0.0143818	0.691669
ENSG00000268001	19	CTC-241F20.3	48758932	rs34402430	19	48746632	A	C	0.182299	0.000859655	0.00216685	0.691567	-0.533168	0.0428333	1.44256e-35	-0.00161235	0.00406617	0.691715	0.543031	11
ENSG00000105429	19	MEGF8	42829761	rs3214618	19	42882830	T	TA	0.31245	-0.000726073	0.0018298	0.691511	0.161329	0.0233988	5.39624e-12	-0.00450057	0.0113608	0.691995	0.45783	4
ENSG00000154310	3	TNIK	170779128	rs7615965	3	171041464	C	T	0.294163	-0.000731404	0.00184249	0.691393	-0.169283	0.0302911	2.28996e-08	0.0043206	0.0109115	0.692129	0.201874	3
ENSG00000166913	20	YWHAB	43514317	rs7265519	20	43515270	T	C	0.270603	-0.000747285	0.00188605	0.691946	-0.193546	0.0217868	6.4708e-19	0.00386102	0.0097544	0.692235
ENSG00000259828	6	RP11-63E9.1	141768148	rs12212337	6	141764804	G	A	0.539458	-0.000669151	0.00169006	0.692154	0.381514	0.0304315	4.69402e-36	-0.00175394	0.00443209	0.6923	0.526601	8
ENSG00000154252	2	GAL3ST2	242716240	rs10755057	2	242710662	G	T	0.501076	0.000665872	0.00168219	0.692226	0.525729	0.0453332	4.2678e-31	0.00126657	0.00320159	0.692396	0.0231796	8
ENSG00000255970	12	RP11-43N5.1	68102827	rs2193045	12	68534520	G	A	0.706049	-0.00072793	0.00184077	0.692511	0.421512	0.0363096	3.71724e-31	-0.00172695	0.0043696	0.692681	0.610492	5
ENSG00000197119	14	SLC25A29	100757448	rs2757545	14	100695368	C	T	0.397125	0.000683243	0.00172637	0.692276	0.203391	0.0279975	3.74112e-13	0.00335926	0.00850052	0.692708	0.639235	4
ENSG00000113719	5	ERGIC1	172261278	rs11949146	5	172267210	A	G	0.233413	-0.000783884	0.00198106	0.692334	-0.174063	0.0281096	5.92968e-10	0.00450345	0.0114045	0.692929
ENSG00000119943	10	PYROXD2	100143322	rs7913541	10	100172479	G	A	0.25903	-0.000759559	0.00192346	0.692921	0.869316	0.0238232	1.57974e-291	-0.000873743	0.00221274	0.69294	0.580376	14
ENSG00000107521	10	HPS1	100175955	rs7913541	10	100172479	G	A	0.25903	-0.000759559	0.00192346	0.692921	0.238729	0.0232227	8.67406e-25	-0.00318168	0.00806303	0.693137	0.412519	7
ENSG00000140398	15	NEIL1	75639296	rs5745908	15	75641682	C	T	0.0123086	-0.00293392	0.00742172	0.69261	-0.802047	0.123521	8.40358e-11	0.00365804	0.00927061	0.693149	0.946182	4
ENSG00000272240	8	RP5-855D21.1	184347	rs2003497	8	176818	A	G	0.371678	-0.000687452	0.00174115	0.692971	0.360466	0.0368174	1.23493e-22	-0.00190712	0.0048342	0.693208	0.403826	7
ENSG00000180279	19	CTD-2568A17.5	51320937	rs11672844	19	51313281	G	A	0.534654	0.000663709	0.00168157	0.693067	0.353432	0.041417	1.41979e-17	0.0018779	0.00476292	0.693378	0.886036	5
ENSG00000272812	8	RP5-855D21.3	183119	rs2003497	8	176818	A	G	0.371678	-0.000687452	0.00174115	0.692971	0.195697	0.0357314	4.32863e-08	-0.00351284	0.00892026	0.693725	0.265392	5
ENSG00000182446	17	NPLOC4	79523913	rs62074671	17	79564304	T	G	0.10905	-0.0010623	0.00269365	0.693304	0.16099	0.0234999	7.35088e-12	-0.00659855	0.0167595	0.693788	0.463395	6
ENSG00000235859	7	AC006978.6	30410987	rs13221972	7	30414662	T	C	0.149752	-0.000939623	0.00238369	0.693442	-0.300815	0.0429691	2.54648e-12	0.00312359	0.00793666	0.693902
ENSG00000186448	3	ZNF197	44626380	rs13319803	3	44635461	A	G	0.388201	-0.000679077	0.00172447	0.693737	0.225805	0.022534	1.23724e-23	-0.00300736	0.00764288	0.693961	0.823314	17
ENSG00000166881	12	TMEM194A	57449426	rs62621200	12	57472544	T	C	0.0242048	-0.00218244	0.00554551	0.693913	1.208	0.0858196	5.33147e-45	-0.00180666	0.00459245	0.694026	0.00939653	8
ENSG00000176472	19	ZNF575	44029649	rs2599459	19	44037370	G	C	0.185397	-0.000848603	0.00215607	0.693884	0.32265	0.0302473	1.45126e-26	-0.0026301	0.00668693	0.694083	0.114078	7
ENSG00000176531	19	PHLDB3	43979106	rs2599459	19	44037370	G	C	0.185397	-0.000848603	0.00215607	0.693884	0.385436	0.0388068	3.01618e-23	-0.00220167	0.00559824	0.694113	0.137725	8
ENSG00000160439	19	RDH13	55550476	rs1654458	19	55574468	A	G	0.152031	-0.000921137	0.00234126	0.693998	-0.38518	0.0310621	2.60261e-35	0.00239145	0.00608141	0.694143	0.031398	12
ENSG00000230091	10	TMEM254-AS1	81806616	rs7083481	10	81884845	A	G	0.0939127	-0.00114141	0.00290177	0.694062	0.854612	0.0611486	2.18499e-44	-0.00133559	0.00339677	0.694176	0.782297	6
ENSG00000176058	9	TPRN	140086069	rs13292648	9	140085991	T	G	0.675322	0.000707371	0.00179746	0.693922	-0.20271	0.0272985	1.12202e-13	-0.00348957	0.00887959	0.694329	0.740534	3
ENSG00000196345	3	ZKSCAN7	44596685	rs13319803	3	44635461	A	G	0.388201	-0.000679077	0.00172447	0.693737	0.204275	0.0350398	5.54965e-09	-0.00332433	0.00846114	0.694398	0.597125	5
ENSG00000166863	12	TAC3	57403784	rs62621200	12	57472544	T	C	0.0242048	-0.00218244	0.00554551	0.693913	0.657712	0.107383	9.07244e-10	-0.00331823	0.0084489	0.694511	0.0462213	3
ENSG00000256092	12	hsa-mir-8072	123848415	rs76258382	12	123610989	T	C	0.0250363	0.00217156	0.00552564	0.694322	1.15381	0.128447	2.63978e-19	0.00188208	0.00479362	0.694599	0.211895	3
ENSG00000249839	15	AC011330.5	43955852	rs689797	15	43826557	T	C	0.28974	-0.000727585	0.0018519	0.694404	-0.462483	0.0525998	1.46283e-18	0.00157321	0.00400825	0.694693	0.621376	19
ENSG00000178201	19	VN1R1	57966542	rs28649880	19	57967133	A	G	0.293364	-0.000724211	0.0018474	0.695045	-0.527111	0.0336761	3.20031e-55	0.00137393	0.00350586	0.695137	0.90265	13
ENSG00000268545	19	VN1R107P	57971280	rs28649880	19	57967133	A	G	0.293364	-0.000724211	0.0018474	0.695045	-0.635281	0.0513629	3.87116e-35	0.00113999	0.00290946	0.695191	0.842283	10
ENSG00000164221	5	CCDC112	114602885	rs2112360	5	114638909	T	C	0.888641	0.00105406	0.00268387	0.694512	-0.268154	0.0476861	1.87326e-08	-0.0039308	0.0100331	0.695218	0.946557	3
ENSG00000188707	7	ZBED6CL	150026938	rs3800784	7	150103137	C	T	0.453344	-0.000662981	0.00168815	0.694522	-0.248952	0.0456292	4.87042e-08	0.00266309	0.00679857	0.69527
ENSG00000273340	6	MICE	29709508	rs6901686	6	29715721	A	G	0.0939876	0.00124052	0.00317369	0.695889	0.667867	0.0766063	2.82725e-18	0.00185744	0.00475675	0.696179	0.889408	12
ENSG00000244560	7	RP4-800G7.2	148982372	rs76659770	7	149006804	T	C	0.145205	-0.000926096	0.00237183	0.6962	0.328711	0.0376913	2.75406e-18	-0.00281736	0.00722278	0.696488	0.181126	6
ENSG00000119318	9	RAD23B	110045418	rs1519043	9	109942883	G	T	0.58249	0.000666375	0.0017063	0.696137	-0.102085	0.0163972	4.7924e-10	-0.00652765	0.0167474	0.696705
ENSG00000258458	14	CTD-2555K7.2	23171820	rs60187210	14	23207964	T	C	0.462702	-0.000657385	0.0016888	0.697082	0.557556	0.0459824	7.74547e-34	-0.00117905	0.00303049	0.697231
ENSG00000259865	1	RP11-488L18.10	247350583	rs1778533	1	247402184	C	G	0.747658	0.000753846	0.00193764	0.697236	-0.318093	0.0325552	1.50122e-22	-0.00236989	0.00609625	0.697464	0.939486	12
ENSG00000231156	2	AC093702.1	45240353	rs921117	2	45238211	C	T	0.424694	0.000663834	0.00170739	0.697424	-0.254453	0.0420668	1.45947e-09	-0.00260887	0.00672389	0.698016
ENSG00000158560	7	DYNC1I1	95401866	rs1824872	7	95401698	C	T	0.708075	-0.000718094	0.00185039	0.697958	-0.536862	0.033646	2.58015e-57	0.00133758	0.0034477	0.698044	0.43226	10
ENSG00000175164	9	ABO	136125788	rs8176719	9	136132907	TC	T	0.346567	0.00069154	0.00178463	0.698388	0.8026	0.0407164	1.70304e-86	0.000861625	0.00222399	0.698443	0.957071	12
ENSG00000247679	5	RP11-1277A3.1	177038254	rs7703727	5	177057437	T	C	0.467683	0.000652614	0.00168292	0.698175	0.286905	0.0336862	1.63768e-17	0.00227467	0.00587185	0.698471	0.88796	6
ENSG00000272459	5	RP11-1277A3.3	176981825	rs7703727	5	177057437	T	C	0.467683	0.000652614	0.00168292	0.698175	-0.243461	0.0444421	4.29766e-08	-0.00268057	0.00692978	0.69889	0.195924	4
ENSG00000122218	1	COPA	160259063	rs9633341	1	160206394	A	G	0.522228	-0.000649574	0.00167743	0.698577	0.132353	0.0202019	5.69614e-11	-0.00490789	0.012696	0.699075
ENSG00000100461	14	RBM23	23369854	rs45543740	14	23451345	A	G	0.0242286	-0.00214131	0.00553694	0.698955	-0.706089	0.0940446	6.0026e-14	0.00303263	0.0078521	0.699334	0.686021	3
ENSG00000127399	7	LRRC61	150019728	rs2159236	7	150017214	G	A	0.259894	0.000738788	0.00191725	0.699989	0.916253	0.0453609	9.94939e-91	0.000806314	0.00209287	0.700039	0.0170598	8
ENSG00000176978	9	DPP7	140004994	rs4880198	9	139979437	T	C	0.238147	-0.000761727	0.00197552	0.699806	0.204509	0.0298189	6.96556e-12	-0.00372466	0.00967507	0.700256	0.862151	5
ENSG00000270175	12	RP11-793H13.11	53893946	rs6580949	12	53924293	C	T	0.474402	0.0006503	0.00169097	0.700553	-0.19598	0.0249381	3.88234e-15	-0.0033182	0.0086386	0.700895	0.925097	6
ENSG00000155099	8	TMEM55A	92006024	rs7341609	8	92064862	G	A	0.719151	0.000719521	0.00187128	0.700603	-0.226257	0.0392311	8.056e-09	-0.0031801	0.00828896	0.701234	0.122941	5
ENSG00000271828	5	CTD-2310F14.1	56223701	rs2662027	5	56254485	T	G	0.104134	0.00106733	0.00278434	0.701472	-0.549552	0.0737729	9.38822e-14	-0.00194218	0.00507327	0.701848	0.748848	5
ENSG00000128040	4	SPINK2	57676026	rs7668497	4	57700528	A	G	0.42294	0.00065273	0.00170753	0.702265	-0.417276	0.0420195	3.0661e-23	-0.00156426	0.00409512	0.702474	0.614391	5
ENSG00000118939	13	UCHL3	76123619	rs78774974	13	76122801	T	C	0.0279836	-0.00192154	0.00502675	0.702267	0.527635	0.0680304	8.77408e-15	-0.0036418	0.00953851	0.70261
ENSG00000078674	8	PCM1	17780349	rs17126160	8	17905558	G	A	0.609201	0.0006593	0.00172673	0.702595	-0.264832	0.0226583	1.4666e-31	-0.0024895	0.00652357	0.702746	0.567918	20
ENSG00000128714	2	HOXD13	176957619	rs2461751	2	176289319	A	G	0.150468	-0.00089247	0.00233792	0.702656	0.423332	0.0546545	9.51302e-15	-0.0021082	0.00552937	0.703	0.829978	9
ENSG00000162592	1	CCDC27	3668962	rs12131045	1	3675959	G	T	0.24341	-0.000745902	0.00195286	0.702496	-0.268758	0.04516	2.66111e-09	0.00277537	0.00728119	0.703078
ENSG00000134318	2	ROCK2	11319887	rs34313955	2	11555748	G	A	0.28364	0.000710777	0.00186295	0.702808	-0.154519	0.0251185	7.66995e-10	-0.00459993	0.0120796	0.703351	0.666754	3
ENSG00000231437	1	RP11-88H9.2	112532392	rs2366125	1	112539061	G	A	0.101791	-0.00105097	0.00275825	0.703184	0.416472	0.0487713	1.35048e-17	-0.00252351	0.00662948	0.703464
ENSG00000181027	19	FKRP	47249303	rs3848528	19	47218101	T	G	0.591742	-0.000649587	0.0017069	0.703526	-0.413372	0.0262422	6.63492e-56	0.00157143	0.00413042	0.703608	0.107541	20
ENSG00000151093	3	OXSM	25824408	rs41285081	3	25831594	C	A	0.0838341	0.0011641	0.0030576	0.703409	-0.256696	0.0364087	1.78413e-12	-0.00453494	0.0119287	0.70382
ENSG00000261079	16	RP11-252A24.3	74401360	rs10500585	16	74324862	C	T	0.66528	-0.000677699	0.00177855	0.703173	-0.277455	0.0497092	2.38372e-08	0.00244255	0.00642515	0.70383	0.0933932	3
ENSG00000106635	7	BCL7B	72950686	rs2573	7	72984220	C	T	0.0694653	-0.00123736	0.00325334	0.703696	-0.178453	0.0288131	5.88554e-10	0.00693381	0.0182651	0.704227	0.529549	5
ENSG00000008405	12	CRY1	107385142	rs7313445	12	107445881	A	G	0.561262	0.000644484	0.00169891	0.704427	0.176244	0.0282296	4.28614e-10	0.00365677	0.00965731	0.704946
ENSG00000064835	3	POU1F1	87308554	rs1389681	3	87380025	G	T	0.282495	-0.000709736	0.00187248	0.704662	0.36159	0.0518908	3.20808e-12	-0.00196282	0.00518612	0.705077	0.750789	5
ENSG00000083937	3	CHMP2B	87276421	rs1389681	3	87380025	G	T	0.282495	-0.000709736	0.00187248	0.704662	0.131556	0.0212905	6.44695e-10	-0.00539493	0.0142601	0.70519	0.700249	3
ENSG00000075223	7	SEMA3C	80371854	rs1019016	7	80570562	T	G	0.594774	-0.000655805	0.00173223	0.704992	0.152238	0.0194447	4.90662e-15	-0.00430776	0.0113917	0.705321
ENSG00000148384	9	INPP5E	139323071	rs4451431	9	139324680	T	C	0.149349	0.000892703	0.00236196	0.705468	-0.477063	0.0389276	1.57686e-34	-0.00187125	0.0049534	0.705601	0.481134	12
ENSG00000156831	8	NSMCE2	126103921	rs11542889	8	126044527	T	C	0.0334968	0.00174231	0.00460439	0.705133	-0.254465	0.0451315	1.71741e-08	-0.00684695	0.0181351	0.705763
ENSG00000239300	2	RP11-400L8.2	9645574	rs13411809	2	9614523	A	G	0.62249	0.000654327	0.00173219	0.70562	0.490139	0.0459513	1.46048e-26	0.00133498	0.00353629	0.705796	0.309416	12
ENSG00000155749	2	ALS2CR12	202152994	rs10201587	2	202202791	G	A	0.511564	0.000635726	0.00168368	0.70574	-0.248665	0.0353528	2.00954e-12	-0.00255656	0.00678062	0.706145	0.129642	5
ENSG00000157978	1	LDLRAP1	25870071	rs3924486	1	25892880	G	T	0.497568	0.000640606	0.00169747	0.705885	0.281152	0.036108	6.89346e-15	0.0022785	0.00604464	0.706214	0.937263	4
ENSG00000189403	13	HMGB1	31032884	rs7994488	13	31020087	G	A	0.0266426	-0.00198384	0.00525936	0.706023	-0.371491	0.0581471	1.67172e-10	0.00534021	0.0141821	0.706511
ENSG00000254997	11	KRTAP5-9	71259466	rs7940512	11	71251875	C	T	0.406881	-0.000643381	0.0017063	0.706127	-0.297025	0.0421295	1.78546e-12	0.00216608	0.00575284	0.706527	0.446918	3
ENSG00000170889	19	RPS9	54704610	rs11084316	19	54706772	C	A	0.403138	-0.000651561	0.00173017	0.706479	-0.232839	0.0180455	4.33544e-38	0.00279833	0.00743392	0.706599	0.675657	5
ENSG00000171357	1	LURAP1	46669006	rs28364741	1	46664249	G	A	0.171927	0.000842223	0.00223713	0.706565	1.17448	0.0550706	6.40611e-101	0.000717103	0.00190508	0.706608	0.0347784	9
ENSG00000100106	22	TRIOBP	38093011	rs5756813	22	38175477	T	G	0.626585	-0.000653993	0.00173648	0.706456	0.297796	0.0302013	6.18139e-23	-0.00219611	0.00583536	0.70666	0.354879	14
ENSG00000245848	19	CEBPA	33790840	rs7251758	19	33818385	A	G	0.127298	0.000952233	0.00252887	0.706511	-0.28167	0.0410783	7.03723e-12	-0.00338067	0.00899166	0.706933
ENSG00000153879	19	CEBPG	33864236	rs7251758	19	33818385	A	G	0.127298	0.000952233	0.00252887	0.706511	-0.241254	0.0393338	8.59606e-10	-0.00394701	0.0105019	0.707038
ENSG00000125505	19	MBOAT7	54677107	rs11084316	19	54706772	C	A	0.403138	-0.000651561	0.00173017	0.706479	0.151869	0.0269273	1.70087e-08	-0.00429028	0.0114179	0.707102
ENSG00000092871	17	RFFL	33333009	rs3744358	17	33336914	G	T	0.309289	0.000684716	0.00182094	0.7069	-0.172789	0.0253415	9.20477e-12	-0.00396273	0.0105545	0.707324	0.133796	4
ENSG00000268751	19	SCGB1B2P	35067638	rs36111069	19	35203234	C	CT	0.36481	0.000659733	0.00175407	0.706832	0.253941	0.0418898	1.34334e-09	0.00259798	0.00692067	0.707368	0.183104	4
ENSG00000233056	21	ERVH48-1	44336913	rs452142	21	44412809	G	A	0.239621	-0.000742858	0.00197643	0.707022	-0.359952	0.0603074	2.39264e-09	0.00206377	0.00550169	0.707575	0.51081	7
ENSG00000136560	2	TANK	161993419	rs17705608	2	161991197	G	A	0.407062	0.000644061	0.00171458	0.707187	-0.140373	0.0214738	6.27924e-11	-0.00458821	0.0122346	0.707646	0.724475	5
ENSG00000123395	12	C12orf44	52463030	rs11521	12	52471159	T	C	0.197911	-0.000793693	0.00211373	0.707292	-0.169044	0.0257929	5.60505e-11	0.00469519	0.0125245	0.70775
ENSG00000266258	18	RP11-41O4.1	68002675	rs2231563	18	67992432	T	C	0.0741806	-0.00120638	0.00321228	0.70725	-0.575289	0.0967378	2.73284e-09	0.002097	0.00559489	0.707805
ENSG00000165113	9	GKAP1	86354336	rs295271	9	86431653	C	T	0.395126	0.000647546	0.00172642	0.707602	-0.138122	0.0174958	2.91283e-15	-0.00468822	0.0125133	0.707915	0.529251	5
ENSG00000135108	12	FBXO21	117581146	rs12311466	12	117611232	G	A	0.20017	0.000781567	0.00208511	0.707784	-0.4069	0.0340704	7.07028e-33	-0.00192078	0.0051269	0.707922	0.521481	4
ENSG00000012124	19	CD22	35810164	rs10411704	19	35800662	T	G	0.789973	0.000773856	0.00206429	0.707752	-0.576024	0.0568628	4.06343e-24	-0.00134344	0.00358614	0.707942	0.24947	7
ENSG00000227775	1	RP1-283E3.4	1655951	rs3936009	1	1585642	G	T	0.282108	0.000699762	0.00186912	0.708122	1.01475	0.0420072	6.36716e-129	0.000689591	0.00184217	0.708155	0.722674	6
ENSG00000198964	10	SGMS1	52065360	rs2060560	10	52127483	T	C	0.370514	-0.000655844	0.00174926	0.707716	0.147628	0.0265624	2.73211e-08	-0.00444254	0.011876	0.708348	0.276372	5
ENSG00000248333	1	CDK11B	1570603	rs3936009	1	1585642	G	T	0.282108	0.000699762	0.00186912	0.708122	-0.111558	0.020363	4.29028e-08	-0.00627263	0.0167938	0.708769
ENSG00000104852	19	SNRNP70	49588676	rs11083959	19	49573206	T	C	0.26136	0.000715646	0.00191642	0.70883	-0.234312	0.0230797	3.2366e-24	-0.00305424	0.00818445	0.709017	0.873306	4
ENSG00000188089	15	PLA2G4E	42273780	rs2724935	15	42311454	G	T	0.848015	0.000879465	0.00235409	0.708709	-0.280833	0.0404386	3.79323e-12	-0.00313163	0.00839465	0.709111	0.841322	3
ENSG00000224635	20	RP4-564F22.5	37034658	rs1739650	20	37043497	G	A	0.208041	-0.000770353	0.00206483	0.709086	0.783643	0.0486951	2.8631e-58	-0.000983041	0.00263562	0.709161	0.174224	11
ENSG00000169062	13	UPF3A	115047059	rs7994151	13	115038879	G	A	0.151928	-0.000880733	0.00236099	0.709122	0.270768	0.0293128	2.53046e-20	-0.00325272	0.00872671	0.709348	0.66168	7
ENSG00000184363	11	PKP3	392614	rs10902159	11	406615	T	C	0.161276	-0.000848033	0.00227175	0.708928	-0.405398	0.0622985	7.64867e-11	0.00209185	0.00561296	0.709385	0.36583	3
ENSG00000215712	6	TMEM242	157710418	rs3199374	6	157713777	T	C	0.249461	0.000723963	0.00194442	0.709648	-0.813043	0.022592	1.2846e-283	-0.000890436	0.00239166	0.709663	0.339276	6
ENSG00000116205	1	TCEANC2	54519260	rs17109780	1	54578668	C	G	0.0197573	-0.00219786	0.0059056	0.709769	-0.676555	0.0463807	3.39909e-48	0.00324861	0.00873177	0.70986	0.271936	8
ENSG00000231760	6	RP11-350J20.5	150117711	rs4816	6	150114745	A	G	0.354315	0.000655555	0.00176197	0.709851	0.723039	0.0489536	2.29143e-49	0.000906666	0.00243767	0.709937	0.847679	14
ENSG00000114626	3	ABTB1	127391778	rs60963555	3	127485292	T	C	0.0381207	0.00166204	0.00447154	0.710122	-0.373675	0.0562515	3.07496e-11	-0.00444782	0.0119851	0.710554
ENSG00000180425	11	C11orf71	114262165	rs633517	11	114290369	C	T	0.0572073	0.00133391	0.00358929	0.710165	-0.228127	0.0410879	2.82142e-08	-0.00584723	0.0157689	0.710782
ENSG00000155508	5	CNOT8	154237113	rs6882998	5	154144650	C	T	0.890426	0.0010053	0.00270935	0.7106	0.299511	0.0353328	2.31366e-17	0.00335647	0.00905457	0.710866	0.765891	5
ENSG00000129484	14	PARP2	20811741	rs3093902	14	20818602	G	C	0.252441	0.00071886	0.00193753	0.710623	0.19808	0.0236599	5.66562e-17	0.00362914	0.00979115	0.710894	0.190971	7
ENSG00000264364	17	DYNLL2	56160776	rs12950704	17	56168713	C	G	0.680777	0.000670814	0.00180755	0.710549	0.151311	0.0207259	2.86547e-13	0.00443335	0.0119614	0.710906	0.520339	3
ENSG00000119147	2	C2orf40	106679702	rs13017382	2	106720110	C	T	0.146027	-0.000880803	0.00237407	0.710631	-0.39755	0.0487539	3.51451e-16	0.00221558	0.00597793	0.710916	0.742191	3
ENSG00000243667	2	WDR92	68350068	rs2044693	2	68385097	G	A	0.641577	-0.000651731	0.00175867	0.710948	-0.182956	0.0270189	1.27529e-11	0.00356223	0.00962691	0.711362	0.293014	7
ENSG00000147576	8	ADHFE1	67342420	rs1060242	8	67380528	C	T	0.472653	0.000624831	0.00168898	0.711423	0.380701	0.0215352	6.18457e-70	0.00164126	0.00443747	0.711483	0.516447	13
ENSG00000169085	8	C8orf46	67372238	rs1060242	8	67380528	C	T	0.472653	0.000624831	0.00168898	0.711423	-0.505617	0.0320212	3.64101e-56	-0.00123578	0.00334135	0.711499	0.743383	13
ENSG00000253710	13	ALG11	52586534	rs6650383	13	52618797	C	T	0.58478	0.000631299	0.00170568	0.711295	-0.310061	0.0357274	4.00941e-18	-0.00203605	0.00550611	0.711547	0.699489	16
ENSG00000133704	12	IPO8	30781922	rs12809355	12	30841285	C	G	0.253751	0.000716008	0.00193429	0.711259	-0.203096	0.0284431	9.30429e-13	-0.00352547	0.00953681	0.711629	0.68607	3
ENSG00000272636	17	DOC2B	5810	rs7219680	17	110579	G	A	0.884547	0.000990412	0.00267431	0.711128	-0.280322	0.0461371	1.23337e-09	-0.00353312	0.00955784	0.711638
ENSG00000105829	7	BET1	93592074	rs2286845	7	93623458	G	A	0.375877	0.000643174	0.00173769	0.711286	0.171381	0.0307298	2.44657e-08	0.00375289	0.0101616	0.71189
ENSG00000114933	2	INO80D	206858445	rs2359126	2	206977779	A	G	0.295155	0.000688085	0.00186187	0.711705	0.181094	0.0274098	3.92453e-11	0.0037996	0.0102973	0.712135	0.223116	9
ENSG00000155666	16	KDM8	27214807	rs11641348	16	27245086	T	G	0.53659	-0.000623705	0.00168663	0.711536	-0.134796	0.0243312	3.02386e-08	0.00462703	0.0125403	0.712148
ENSG00000119888	2	EPCAM	47572297	rs3923560	2	47606683	C	T	0.0761392	0.00117476	0.00318238	0.71202	0.620109	0.0805277	1.35461e-14	0.00189444	0.00513786	0.712335	0.276062	6
ENSG00000231312	2	AC007246.3	39663778	rs17505544	2	39493321	C	T	0.396086	0.000633705	0.00171611	0.711928	-0.217159	0.0361366	1.86213e-09	-0.00291816	0.00791746	0.712446	0.463921	4
ENSG00000178814	8	OPLAH	145106167	rs3935209	8	145113241	G	T	0.0817227	-0.00116308	0.00315723	0.712585	0.296611	0.0363656	3.45241e-16	-0.00392123	0.0106552	0.712865	0.263626	3
ENSG00000158683	7	PKD1L1	47814250	rs2708877	7	48001054	T	C	0.516908	-0.000623021	0.00168959	0.71232	-0.202272	0.0365774	3.20293e-08	0.00308011	0.00837161	0.71293
ENSG00000108439	17	PNPO	46018872	rs11079804	17	46020698	T	C	0.169692	-0.000822392	0.00223776	0.713241	0.202777	0.0303693	2.4383e-11	-0.00405565	0.0110523	0.713655	0.762015	4
ENSG00000163029	2	SMC6	17845079	rs62130900	2	17984027	T	C	0.339895	0.000650914	0.00177475	0.713796	-0.227172	0.0377018	1.68595e-09	-0.00286529	0.00782682	0.714301	0.45684	3
ENSG00000176236	10	C10orf111	15137384	rs34040166	10	15146061	G	C	0.0550691	-0.0013481	0.00368013	0.714128	-0.980701	0.0982574	1.8472e-23	0.00137463	0.00375508	0.714311
ENSG00000227243	1	SLAMF6P1	162415339	rs67537105	1	162408767	G	T	0.255777	-0.000707704	0.0019345	0.71449	0.708542	0.046043	1.9489e-53	-0.000998817	0.00273103	0.714567	0.534909	4
ENSG00000154781	3	CCDC174	14693271	rs11717438	3	14713058	T	G	0.338195	-0.000649944	0.00177876	0.714819	0.395997	0.0208834	3.49911e-80	-0.00164129	0.00449269	0.71487	0.759112	11
ENSG00000131379	3	C3orf20	14716606	rs11717438	3	14713058	T	G	0.338195	-0.000649944	0.00177876	0.714819	-0.454842	0.0487373	1.03382e-20	0.00142894	0.00391372	0.715028	0.658094	7
ENSG00000089847	19	ANKRD24	4183351	rs3760905	19	4182939	T	G	0.1293	-0.000915981	0.00250832	0.714978	0.556228	0.0460206	1.24497e-33	-0.00164677	0.00451158	0.715104	0.865782	3
ENSG00000116906	1	GNPAT	231376953	rs562503	1	231407159	C	T	0.564814	0.000616678	0.00168886	0.715005	-0.156415	0.0168733	1.8624e-20	-0.00394258	0.0108057	0.715215	0.876754	3
ENSG00000077463	19	SIRT6	4174106	rs3760905	19	4182939	T	G	0.1293	-0.000915981	0.00250832	0.714978	0.254553	0.033838	5.36587e-14	-0.00359839	0.00986543	0.7153
ENSG00000122729	9	ACO1	32384618	rs10970987	9	32457189	C	T	0.0805967	0.00112133	0.00307731	0.71557	0.448061	0.0452184	3.81121e-23	0.00250263	0.0068727	0.715753	0.333589	7
ENSG00000112159	6	MDN1	90352218	rs34766278	6	90397132	C	G	0.136923	0.000886867	0.00243131	0.715283	-0.268313	0.0479013	2.12658e-08	-0.00330534	0.00908066	0.715859
ENSG00000113851	3	CRBN	3190676	rs334766	3	3180057	T	G	0.651021	-0.000642488	0.00176422	0.715726	-0.226497	0.023155	1.34814e-22	0.00283663	0.00779455	0.715914	0.86321	8
ENSG00000135617	2	PRADC1	73455134	rs10197935	2	73412362	T	A	0.47778	0.000612576	0.00168467	0.716143	-0.113563	0.0189229	1.95686e-09	-0.00539415	0.0148619	0.716641	0.343935	6
ENSG00000113356	5	POLR3G	89767565	rs491082	5	89822992	A	C	0.54788	-0.000613654	0.00169128	0.716729	-0.253482	0.0344432	1.84704e-13	0.0024209	0.00668029	0.717058	0.810129	6
ENSG00000162174	11	ASRGL1	62104920	rs1406384	11	62083530	T	C	0.881821	0.000956209	0.00263768	0.716963	-0.515343	0.0395545	8.40315e-39	-0.00185548	0.00512028	0.717069	0.381444	5
ENSG00000196670	5	ZFP62	180274611	rs168726	5	180276402	T	C	0.778387	0.000736002	0.00203091	0.717053	-0.474857	0.034326	1.59536e-43	-0.00154994	0.00427835	0.717146	0.404549	8
ENSG00000125734	19	GPR108	6729925	rs340141	19	6739278	T	C	0.320056	-0.000653163	0.0018033	0.717199	-0.51515	0.0259221	6.96767e-88	0.00126791	0.00350112	0.717244	0.193968	9
ENSG00000241054	20	RP5-1002M8.4	20075045	rs6075621	20	20111561	G	A	0.244522	-0.000710145	0.00196216	0.717411	0.391296	0.0399696	1.24482e-22	-0.00181485	0.00501794	0.717596	0.304011	8
ENSG00000133962	14	CATSPERB	92047040	rs10134181	14	92280037	C	T	0.562701	0.000614195	0.0016979	0.717548	-0.41279	0.0460042	2.88885e-19	-0.00148791	0.00411657	0.717767	0.708047	6
ENSG00000239556	7	AC004951.5	44024593	rs10281021	7	43980418	G	A	0.135322	-0.000894231	0.00247584	0.717963	0.769954	0.0653411	4.74195e-32	-0.00116141	0.00321708	0.71809	0.256761	12
ENSG00000123297	12	TSFM	58176372	rs11172343	12	58188157	C	T	0.325281	0.000647924	0.00179496	0.718123	-0.433795	0.0222569	1.3253e-84	-0.00149362	0.00413852	0.718169	0.767322	20
ENSG00000123427	12	METTL21B	58165275	rs11172343	12	58188157	C	T	0.325281	0.000647924	0.00179496	0.718123	0.406691	0.0337719	2.12956e-33	0.00159316	0.00441555	0.718244	0.682074	20
ENSG00000070831	1	CDC42	22379120	rs2473279	1	22361472	T	C	0.609893	-0.000622042	0.00172363	0.718181	-0.192573	0.0235367	2.7958e-16	0.00323016	0.00895923	0.718443	0.325468	6
ENSG00000270039	12	RP11-571M6.17	58197621	rs11172343	12	58188157	C	T	0.325281	0.000647924	0.00179496	0.718123	-0.227086	0.0316211	6.8968e-13	-0.00285321	0.0079143	0.718463	0.783037	9
ENSG00000119285	1	HEATR1	236712305	rs10754576	1	236723177	A	G	0.665504	-0.000643753	0.00178388	0.718194	0.110078	0.0154441	1.02208e-12	-0.00584815	0.0162264	0.71854	0.537154	9
ENSG00000090621	1	PABPC4	40026488	rs12037222	1	40064961	A	G	0.224648	-0.000728741	0.00202013	0.718294	-0.21871	0.0294631	1.14349e-13	0.003332	0.00924747	0.718612	0.27083	13
ENSG00000262165	17	RP11-81A22.5	4704454	rs11652445	17	4704940	C	T	0.0840351	0.00109903	0.00304868	0.718477	-0.69089	0.074091	1.11106e-20	-0.00159075	0.00441598	0.718679	0.539611	10
ENSG00000236088	17	COX10-AS1	13659795	rs9893391	17	13899887	C	T	0.276831	-0.000676829	0.00187825	0.718585	-0.248206	0.0338271	2.1765e-13	0.00272688	0.00757642	0.718909	0.806082	5
ENSG00000168887	2	C2orf68	85833777	rs6643	2	85824251	C	T	0.0242577	0.00198704	0.00551296	0.718525	0.286903	0.0494043	6.35103e-09	0.00692583	0.0192524	0.719043
ENSG00000130684	20	ZNF337	25654851	rs73339379	20	25601368	T	C	0.0367905	0.00159746	0.00443874	0.718929	-0.485145	0.0629363	1.27291e-14	-0.00329275	0.00915927	0.719222	0.503037	5
ENSG00000173114	7	LRRN3	110731062	rs12532143	7	111025948	C	T	0.331898	-0.000639432	0.0017799	0.719408	-0.166438	0.0279642	2.65182e-09	0.00384186	0.0107135	0.719895	0.420203	4
ENSG00000185215	14	TNFAIP2	103589779	rs2149674	14	103607073	C	T	0.798789	-0.000761387	0.00212004	0.719492	0.196736	0.0339373	6.74926e-09	-0.0038701	0.0107967	0.720006
ENSG00000100902	14	PSMA6	35747839	rs2415265	14	35630388	G	A	0.424504	0.000610927	0.00170592	0.720253	0.320276	0.0167174	8.2645e-82	0.0019075	0.00532734	0.720299	0.0269807	20
ENSG00000112294	6	ALDH5A1	24495080	rs2793422	6	24418348	A	G	0.361232	-0.000626896	0.00175051	0.720251	0.226736	0.0161152	5.83045e-45	-0.00276487	0.00772298	0.720339	0.433113	18
ENSG00000112293	6	GPLD1	24424793	rs2793422	6	24418348	A	G	0.361232	-0.000626896	0.00175051	0.720251	0.395795	0.0309224	1.64721e-37	-0.00158389	0.0044245	0.720357	0.367966	16
ENSG00000021762	11	OSBPL5	3108346	rs734458	11	3148037	A	G	0.129259	-0.000902282	0.00251917	0.720218	0.550337	0.0495842	1.26797e-28	-0.00163951	0.00457989	0.720358	0.260402	7
ENSG00000104660	8	LEPROTL1	29952914	rs12675542	8	29986454	G	A	0.870568	-0.000900549	0.00251294	0.72007	-0.223515	0.032674	7.87722e-12	0.00402903	0.0112582	0.720438	0.476995	5
ENSG00000256576	12	RP13-977J11.2	132671287	rs10902506	12	132678089	G	A	0.525708	0.000603549	0.00168704	0.720527	0.688672	0.0471607	2.70046e-48	0.000876395	0.00245044	0.720606	0.506571	11
ENSG00000108556	17	CHRNE	4801069	rs72835012	17	4742944	G	A	0.0956055	0.0010384	0.00290117	0.720399	0.627754	0.0703992	4.78798e-19	0.00165415	0.00462523	0.720615	0.959916	10
ENSG00000205710	17	C17orf107	4802713	rs72835012	17	4742944	G	A	0.0956055	0.0010384	0.00290117	0.720399	0.533231	0.0736033	4.33527e-13	0.00194737	0.00544737	0.720726	0.890804	10
ENSG00000021826	2	CPS1	211342406	rs3856349	2	211346051	C	T	0.516101	0.000599581	0.00167963	0.721113	0.388792	0.0405269	8.51987e-22	0.00154216	0.00432311	0.721298	0.797746	10
ENSG00000197860	5	SGTB	64961755	rs11956650	5	65033133	A	G	0.249736	0.000695477	0.00195016	0.721372	0.281973	0.0374585	5.16785e-14	0.00246647	0.00692388	0.721671	0.136902	5
ENSG00000087338	2	GMCL1	70056774	rs2228203	2	70033584	T	C	0.193872	0.000756675	0.00212537	0.721825	-0.33978	0.0378172	2.59197e-19	-0.00222696	0.00626004	0.722034	0.779392	11
ENSG00000027847	5	B4GALT7	177027101	rs7731783	5	177060312	C	T	0.425303	0.000605384	0.00170107	0.721928	-0.275724	0.0269194	1.27765e-24	-0.00219562	0.00617319	0.722088	0.877902	6
ENSG00000272645	1	RP11-504P24.8	224139096	rs2404851	1	224198354	G	A	0.355408	0.000624662	0.00175557	0.721976	-0.170674	0.0263347	9.1147e-11	-0.00365997	0.0103016	0.722378
ENSG00000261175	16	CTD-2015G9.2	86755697	rs4843431	16	86762019	C	T	0.652921	0.000627249	0.00176532	0.722352	0.858459	0.0381688	5.07376e-112	0.000730669	0.00205664	0.722385	0.212899	15
ENSG00000185495	1	RP11-504P24.4	224183659	rs2404851	1	224198354	G	A	0.355408	0.000624662	0.00175557	0.721976	0.18322	0.0293376	4.23163e-10	0.00340935	0.0095973	0.722409
ENSG00000244625	22	CTA-211A9.5	27068730	rs5752392	22	27122923	T	G	0.15002	0.000841266	0.00236479	0.72203	-0.391296	0.0593803	4.40844e-11	-0.00214995	0.00605228	0.722418	0.273921	3
ENSG00000178988	4	MRFAP1L1	6709428	rs4493618	4	6701203	T	C	0.491358	-0.000598662	0.00168249	0.721976	-0.135863	0.0242996	2.25558e-08	0.00440637	0.0124088	0.722514
ENSG00000152117	2	AC093838.4	132250386	rs6752803	2	132249169	A	G	0.176638	0.000777345	0.0021919	0.722856	-0.712964	0.0330054	1.74016e-103	-0.0010903	0.00307476	0.722892	0.221977	6
ENSG00000119787	2	ATL2	38522022	rs11888984	2	38744392	A	G	0.708089	-0.00065678	0.001853	0.723008	0.219515	0.0235534	1.16478e-20	-0.00299196	0.00844744	0.7232	0.719046	4
ENSG00000204540	6	PSORS1C1	31082527	rs3132545	6	31089125	G	A	0.731914	-0.000791446	0.00223276	0.722986	0.355688	0.0536583	3.38511e-11	-0.00222511	0.00628627	0.723366	0.260959	15
ENSG00000184209	12	SNRNP35	123942188	rs9777813	12	123962482	T	C	0.592879	0.000620213	0.00175215	0.723359	0.158888	0.0241335	4.5881e-11	0.00390346	0.0110435	0.723742
ENSG00000231170	7	AC002451.3	95225994	rs2301630	7	95221269	T	C	0.414136	0.000602817	0.00170381	0.723484	0.253284	0.0333027	2.83796e-14	0.00238	0.00673415	0.723771	0.758709	5
ENSG00000188766	19	SPRED3	38879061	rs2302182	19	38827960	C	T	0.153752	0.000825372	0.0023345	0.723674	0.332051	0.0381094	2.95702e-18	0.00248568	0.00703633	0.723891
ENSG00000122971	12	ACADS	121163538	rs2014355	12	121175524	C	T	0.256686	0.000679716	0.00192245	0.723664	-0.14172	0.0192551	1.83734e-13	-0.00479619	0.0135808	0.723968	0.143371	5
ENSG00000145147	4	SLIT2	20254883	rs593770	4	20201089	C	T	0.707202	-0.000652364	0.00184538	0.723704	-0.256787	0.0380886	1.56399e-11	0.00254049	0.0071963	0.724068	0.369571	7
ENSG00000167077	22	MEI1	42095503	rs739134	22	42089623	C	T	0.808218	-0.000756491	0.00214273	0.724051	-0.557097	0.0585798	1.90558e-21	0.00135792	0.00384889	0.724233	0.959243	15
ENSG00000165609	10	NUDT5	12207324	rs10466280	10	12191933	T	C	0.423173	0.000600556	0.00169905	0.723739	-0.147106	0.0261792	1.91844e-08	-0.00408247	0.0115727	0.724262	0.801659	3
ENSG00000204316	17	MRPL38	73894724	rs1135889	17	73926121	A	C	0.227352	-0.000708726	0.0020087	0.724217	0.23971	0.0217339	2.75943e-28	-0.0029566	0.008384	0.724352	0.508989	17
ENSG00000188878	17	FBF1	73905655	rs1135889	17	73926121	A	C	0.227352	-0.000708726	0.0020087	0.724217	0.271443	0.0285269	1.81125e-21	-0.00261096	0.00740517	0.724399	0.506058	17
ENSG00000185880	15	TRIM69	45021186	rs3759880	15	45048651	T	C	0.115539	-0.000927816	0.00263102	0.724354	-0.510991	0.0318977	9.31027e-58	0.00181572	0.00515011	0.724419	0.330699	14
ENSG00000160396	19	HIPK4	40885178	rs4803325	19	40823587	G	T	0.479716	0.00059412	0.00168181	0.723892	0.158228	0.0288775	4.27051e-08	0.00375483	0.0106511	0.724441
ENSG00000103249	16	CLCN7	1494935	rs35523252	16	1512731	G	A	0.13133	-0.000873182	0.0024785	0.724611	-0.340021	0.0320469	2.67412e-26	0.00256802	0.00729327	0.724757	0.171585	11
ENSG00000109919	11	MTCH2	47638867	rs4752856	11	47648042	A	G	0.35156	-0.000631863	0.0017942	0.724711	0.239218	0.019808	1.40003e-33	-0.00264137	0.00750346	0.724823	0.119465	20
ENSG00000260051	16	LA16c-390E6.4	1501761	rs35523252	16	1512731	G	A	0.13133	-0.000873182	0.0024785	0.724611	-0.429244	0.0500908	1.041e-17	0.00203423	0.00577898	0.724834	0.412233	7
ENSG00000128791	18	TWSG1	9334765	rs12458365	18	9341733	G	A	0.10529	-0.00096915	0.00275249	0.724765	-0.41807	0.0394613	3.16298e-26	0.00231815	0.00658744	0.724909	0.612239	6
ENSG00000171314	10	PGAM1	99185917	rs60890987	10	99190490	T	C	0.0692323	0.00117747	0.0033433	0.724698	-0.339328	0.0469131	4.72044e-13	-0.00347001	0.00986438	0.72501	0.584375	3
ENSG00000228484	10	RP11-106M7.1	116524547	rs7902647	10	116526571	T	C	0.482389	-0.000592711	0.00168322	0.724741	-0.320805	0.0435344	1.71908e-13	0.00184757	0.00525285	0.725042	0.203078	4
ENSG00000113597	5	TRAPPC13	64920543	rs468406	5	64917478	A	C	0.308029	-0.000642668	0.00182781	0.725135	-0.183732	0.0239999	1.92535e-14	0.00349786	0.00995873	0.725412	0.0615526	3
ENSG00000113593	5	PPWD1	64859063	rs468406	5	64917478	A	C	0.308029	-0.000642668	0.00182781	0.725135	-0.216266	0.0283963	2.61692e-14	0.00297166	0.00846068	0.725415	0.0355478	6
ENSG00000196151	2	WDSUB1	160092304	rs6761921	2	160123080	A	C	0.320267	0.00063479	0.00180797	0.725509	-0.750344	0.0388374	3.63783e-83	-0.000845999	0.00240992	0.725552	0.759179	15
ENSG00000185614	3	FAM212A	49840687	rs9822268	3	49719729	A	G	0.296664	0.000646419	0.00184289	0.725765	-0.331881	0.0271143	1.89893e-34	-0.00194774	0.00555514	0.725874	0.332909	20
ENSG00000147454	8	SLC25A37	23386318	rs36104352	8	23377604	C	A	0.119122	0.000933634	0.00266211	0.725805	0.276589	0.0413933	2.35739e-11	0.00337553	0.00963803	0.726166	0.674646	3
ENSG00000177465	14	ACOT4	74058410	rs11624828	14	74026458	T	A	0.124433	0.000909132	0.00259403	0.725986	0.297981	0.0531659	2.08565e-08	0.00305097	0.00872236	0.726498
ENSG00000052749	10	RRP12	99116115	rs6584128	10	99171926	G	T	0.344184	-0.0006289	0.00179792	0.726494	0.399427	0.0218974	2.4451e-74	-0.00157451	0.00450208	0.726542	0.40254	19
ENSG00000181274	10	FRAT2	99092255	rs6584128	10	99171926	G	T	0.344184	-0.0006289	0.00179792	0.726494	0.190798	0.0269655	1.48767e-12	-0.00329616	0.00943467	0.726814	0.615724	6
ENSG00000143819	1	EPHX1	225997794	rs4653436	1	225995211	A	G	0.302135	0.000635606	0.00182037	0.726966	0.193019	0.0307671	3.52917e-10	0.00329297	0.00944564	0.727372	0.873527	3
ENSG00000148484	10	RSU1	16632610	rs921743	10	16851432	C	A	0.173371	-0.000773668	0.00221889	0.727336	0.375444	0.0373623	9.3061e-24	-0.00206067	0.0059136	0.727492	0.810428	3
ENSG00000101236	20	RNF24	3907956	rs241632	20	3925360	G	A	0.253316	-0.000677997	0.00194396	0.72726	0.247967	0.0312803	2.24037e-15	-0.00273422	0.00784718	0.727514	0.624324	5
ENSG00000173218	1	VANGL1	116184574	rs6664335	1	116174223	G	A	0.0998997	0.000965705	0.0027771	0.728036	-0.596742	0.0497821	4.15271e-33	-0.0016183	0.00465573	0.728146	0.370351	5
ENSG00000163041	1	H3F3A	226249552	rs4271181	1	226266029	G	A	0.745495	-0.000671668	0.00193217	0.728123	-0.667718	0.0356876	4.09651e-78	0.00100592	0.00289419	0.728168	0.314494	10
ENSG00000042317	14	SPATA7	88851268	rs17188228	14	89205265	C	T	0.261983	-0.000668308	0.00192231	0.728097	-0.371606	0.0352238	5.08719e-26	0.00179843	0.00517579	0.728238	0.267417	6
ENSG00000120093	17	HOXB3	46626232	rs2229304	17	46629593	T	G	0.704063	-0.000643925	0.00185147	0.727996	0.266452	0.0379591	2.22742e-12	-0.00241666	0.00695713	0.728317	0.0554255	10
ENSG00000143653	1	SCCPDH	246887349	rs12023715	1	246886720	C	T	0.261071	0.000665806	0.00191465	0.728033	0.22598	0.0325905	4.093e-12	0.0029463	0.0084833	0.728361	0.895181	3
ENSG00000065665	10	SEC61A2	12171636	rs10906089	10	12197259	G	A	0.455688	-0.000585541	0.00168718	0.728551	0.210849	0.0310531	1.12174e-11	-0.00277706	0.00801229	0.728891	0.793262	3
ENSG00000132141	17	CCT6B	33254878	rs234834	17	33186925	G	A	0.373506	0.000603292	0.00173881	0.728623	-0.184224	0.0266779	5.00314e-12	-0.00327477	0.00945047	0.728952	0.463755	6
ENSG00000168434	16	COG7	23399814	rs250583	16	23403510	A	G	0.191444	-0.00073673	0.00212426	0.728727	0.238781	0.0325942	2.3733e-13	-0.00308538	0.00890623	0.72902	0.983097	3
ENSG00000166451	16	CENPN	81040103	rs3743503	16	81056441	G	T	0.127128	0.000873699	0.00252379	0.729202	0.294243	0.0335446	1.75993e-18	0.00296931	0.00858391	0.729406	0.851598	14
ENSG00000120675	13	DNAJC15	43597339	rs61074976	13	43598844	A	C	0.239997	0.000681565	0.00197048	0.729427	-0.695196	0.0300273	1.3843e-118	-0.000980393	0.00283474	0.729456	0.406513	11
ENSG00000119689	14	DLST	75348594	rs61978948	14	75363369	A	G	0.313495	-0.000623727	0.00180654	0.729898	0.41195	0.0204049	1.22751e-90	-0.00151408	0.00438598	0.729936	0.933696	20
ENSG00000162836	1	ACP6	147101453	rs2153463	1	147124310	G	T	0.701602	-0.000634104	0.001838	0.730096	0.643222	0.0279346	2.55797e-117	-0.000985825	0.00285781	0.730126	0.741325	11
ENSG00000130518	19	KIAA1683	18367908	rs3810434	19	18369211	G	T	0.258217	-0.000664497	0.00192504	0.729955	-0.316429	0.0374317	2.82698e-17	0.00209999	0.00608871	0.730171	0.183775	10
ENSG00000251580	4	RP11-539L10.3	6672452	rs1054909	4	6672514	A	G	0.14355	-0.000828921	0.00240319	0.730151	-0.61192	0.0616393	3.16286e-23	0.00135462	0.00392966	0.730307	0.866392	4
ENSG00000175203	12	DCTN2	57923885	rs697221	12	57911160	A	G	0.13562	-0.000846911	0.00245783	0.730412	0.314921	0.0285772	3.06021e-28	-0.00268928	0.00780841	0.730539	0.0963791	4
ENSG00000129158	11	SERGEF	17809595	rs10488683	11	18053545	T	C	0.56005	-0.000583181	0.00169338	0.730553	-0.525296	0.028605	2.56001e-75	0.0011102	0.00322424	0.730599	0.954319	17
ENSG00000089050	20	RBBP9	18467184	rs6081157	20	18458060	T	C	0.808012	0.000739591	0.00214506	0.730254	-0.226398	0.0339991	2.75799e-11	-0.00326677	0.00948742	0.730601	0.973884	9
ENSG00000232630	9	PRPS1P2	127912932	rs501963	9	127962916	A	G	0.46779	-0.000581197	0.00168926	0.730806	0.311707	0.0356967	2.49987e-18	-0.00186456	0.00542359	0.731006	0.126564	8
ENSG00000145220	4	LYAR	4269428	rs2980165	4	4297525	T	C	0.298274	-0.000633329	0.00184215	0.730998	-0.540471	0.030674	1.7346e-69	0.00117181	0.00340906	0.731047	0.467206	9
ENSG00000168826	4	ZBTB49	4291924	rs2980165	4	4297525	T	C	0.298274	-0.000633329	0.00184215	0.730998	-0.390799	0.0370095	4.59438e-26	0.0016206	0.0047163	0.731135	0.386696	5
ENSG00000125733	19	TRIP10	6737936	rs339405	19	6744762	C	A	0.841008	-0.00079303	0.0023052	0.730833	0.19432	0.0280492	4.27335e-12	-0.00408105	0.0118775	0.731151
ENSG00000158161	1	EYA3	28296855	rs6687671	1	28366015	G	A	0.290171	0.000637027	0.00185314	0.73103	0.295287	0.0290982	3.38352e-24	0.00215731	0.00627932	0.731178	0.0924642	3
ENSG00000110756	11	HPS5	18300223	rs7123088	11	18293709	G	A	0.299269	0.000632422	0.00183987	0.731048	-0.240779	0.0231495	2.45193e-25	-0.00262657	0.00764549	0.731189	0.867722	11
ENSG00000242612	16	DECR2	451826	rs62030830	16	468055	A	G	0.496319	-0.000578335	0.00168343	0.731188	0.254664	0.0233567	1.1119e-27	-0.00227097	0.00661368	0.731316	0.741321	10
ENSG00000271967	6	RP11-134K13.4	71306141	rs12198920	6	71307347	G	A	0.360701	0.000601462	0.00175164	0.731319	-0.268085	0.0444033	1.56514e-09	-0.00224355	0.00654446	0.731736	0.526852	5
ENSG00000131435	5	PDLIM4	131593364	rs4705938	5	131694077	C	T	0.47204	-0.000577849	0.00168393	0.731483	-0.123628	0.0205543	1.80211e-09	0.00467409	0.0136431	0.731901	0.126433	13
ENSG00000132432	7	SEC61G	54819943	rs2709289	7	54826928	T	C	0.0608622	-0.00119351	0.00348389	0.731914	-1.1552	0.0496805	1.33939e-119	0.00103316	0.00301616	0.731943	0.841956	4
ENSG00000169116	4	PARM1	75858305	rs10012438	4	75971997	G	A	0.078452	-0.00107183	0.00312605	0.731696	-0.273156	0.0487799	2.14636e-08	0.00392388	0.0114656	0.732178
ENSG00000123268	12	ATF1	51157493	rs11169571	12	51213765	C	T	0.401762	-0.000584753	0.00170942	0.732293	0.23064	0.0263448	2.0473e-18	-0.00253535	0.00741729	0.732489	0.687797	13
ENSG00000008516	16	MMP25	3096682	rs72772522	16	3099335	A	G	0.0391975	-0.00146948	0.00429252	0.732098	0.809516	0.14644	3.23985e-08	-0.00181526	0.00531273	0.732591	0.97725	3
ENSG00000094975	1	SUCO	172501489	rs2472552	1	172527512	G	A	0.566032	0.000582632	0.00170413	0.732432	-0.264171	0.0288316	5.06907e-20	-0.00220551	0.00645535	0.73261
ENSG00000102699	13	PARP4	24995064	rs2012359	13	25078073	G	C	0.130507	0.000851214	0.00249034	0.732497	-0.413727	0.0393141	6.72324e-26	-0.00205743	0.00602246	0.732632	0.950501	7
ENSG00000272716	2	RP11-563N4.1	32390115	rs6743903	2	31956992	T	G	0.122437	0.000886596	0.0025936	0.73247	-0.377669	0.065271	7.20116e-09	-0.00234755	0.00687936	0.732919	0.669169	3
ENSG00000272750	1	RP11-378J18.8	222832209	rs17465637	1	222823529	C	A	0.715394	0.000637433	0.00186821	0.732953	-0.649852	0.044964	2.4103e-47	-0.00098089	0.00287562	0.733025	0.869765	20
ENSG00000084463	12	WBP11	14939410	rs3789999	12	14930055	T	G	0.585216	0.000583144	0.00170785	0.732765	-0.13166	0.0185646	1.32207e-12	-0.00442917	0.0129867	0.733063	0.998656	3
ENSG00000169972	1	PUSL1	1243947	rs71628956	1	1301388	G	A	0.121653	0.000871239	0.00255021	0.732627	-0.23397	0.0404781	7.46286e-09	-0.00372372	0.0109188	0.733074	0.0576498	3
ENSG00000141542	17	RAB40B	80612849	rs2250754	17	80661316	T	C	0.764443	0.00067456	0.00198104	0.733475	-0.688983	0.0379062	7.99886e-74	-0.000979066	0.00287581	0.733519	0.56613	20
ENSG00000255529	15	POLR2M	57884231	rs16977644	15	58004888	C	T	0.221849	-0.000694748	0.00203763	0.733135	0.152064	0.0261283	5.88879e-09	-0.00456879	0.0134228	0.733574	0.604324	3
ENSG00000164924	8	YWHAZ	101928753	rs1470764	8	101950038	A	G	0.617244	0.000588647	0.00172996	0.733657	-0.210823	0.0233444	1.70137e-19	-0.00279214	0.00821157	0.733838	0.301787	8
ENSG00000167136	9	ENDOG	131580753	rs1572912	9	131565554	C	T	0.281727	0.000636801	0.00187233	0.733773	-0.180061	0.0230364	5.43667e-15	-0.00353658	0.0104081	0.734015	0.230382	8
ENSG00000272129	6	RP11-250B2.6	81065141	rs2490239	6	80826289	A	G	0.570472	-0.00057802	0.00170001	0.73385	0.2061	0.0276614	9.27689e-14	-0.00280456	0.00825706	0.734115	0.90239	7
ENSG00000164080	3	RAD54L2	51575160	rs62258671	3	50855518	A	G	0.218372	-0.000693297	0.00203892	0.733833	0.169921	0.0283112	1.95031e-09	-0.00408011	0.0120185	0.734243
ENSG00000186625	6	KATNA1	149916009	rs4870139	6	149896318	C	T	0.342824	0.000601676	0.00177235	0.73425	0.227664	0.024785	4.09357e-20	0.00264282	0.00779025	0.734423	0.77421	9
ENSG00000163131	1	CTSS	150702672	rs3754212	1	150738200	G	A	0.359435	0.000593391	0.00175056	0.734631	0.31025	0.0281542	3.07238e-28	0.00191262	0.00564509	0.734752	0.447826	15
ENSG00000176108	17	CHMP6	78965398	rs1128705	17	78973901	G	C	0.435589	0.000575167	0.00169832	0.734861	-0.282007	0.0216344	7.72176e-39	-0.00203955	0.00602429	0.734946
ENSG00000196236	22	XPNPEP3	41253081	rs138354	22	41272143	C	T	0.534984	0.0005711	0.00168499	0.734659	0.183157	0.0274807	2.64801e-11	0.00311809	0.00921159	0.734989
ENSG00000173064	12	HECTD4	112597992	rs12298022	12	112471090	T	G	0.0769635	0.00106183	0.00313578	0.734898	0.26581	0.0425392	4.14192e-10	0.0039947	0.0118144	0.735272	0.458466	3
ENSG00000133424	22	LARGE	33558212	rs5999125	22	34263325	A	G	0.578028	0.000575268	0.00169996	0.73506	0.162009	0.0240055	1.49042e-11	0.00355084	0.0105062	0.735381	0.19021	7
ENSG00000152076	2	CCDC74B	130896860	rs13029827	2	130947037	G	A	0.396194	-0.000582507	0.00172124	0.735043	0.277186	0.0437282	2.31498e-10	-0.0021015	0.00621854	0.735407	0.423734	5
ENSG00000074755	17	ZZEF1	3907739	rs781831	17	3947644	C	T	0.398977	-0.000579655	0.00171333	0.735121	0.135127	0.0209001	1.01042e-10	-0.00428971	0.0126968	0.73547	0.578577	12
ENSG00000063978	4	RNF4	2463947	rs4974695	4	2471974	C	T	0.389685	-0.000584978	0.00172853	0.735043	-0.123693	0.021587	1.00447e-08	0.00472927	0.0139987	0.735487
ENSG00000079841	6	RIMS1	72596406	rs1321835	6	72405583	T	C	0.411946	-0.000585205	0.00173218	0.735482	0.818472	0.046665	7.17894e-69	-0.000714997	0.00211675	0.735529	0.992247	19
ENSG00000138660	4	AP1AR	113152893	rs3822289	4	113196545	G	A	0.503959	-0.00056776	0.00167797	0.735091	0.154886	0.0271141	1.11404e-08	-0.00366566	0.0108526	0.735537	0.156953	3
ENSG00000232298	1	RP11-10N16.3	24634046	rs11249071	1	24617944	G	A	0.480299	-0.000572361	0.00169252	0.735235	0.250259	0.0442912	1.60158e-08	-0.00228707	0.00677518	0.73569
ENSG00000179361	15	ARID3B	74833518	rs76091141	15	74882816	G	A	0.0464411	-0.00135117	0.00400345	0.735739	0.413081	0.0558792	1.44205e-13	-0.00327096	0.00970178	0.736004	0.469831	4
ENSG00000168329	3	CX3CR1	39304985	rs7612064	3	39447674	T	C	0.321011	-0.00061115	0.00181167	0.73586	0.265407	0.0296212	3.24557e-19	-0.00230269	0.00683084	0.73604	0.861281	10
ENSG00000176720	2	BOK	242498136	rs75407258	2	242497787	C	A	0.0817981	0.00102688	0.0030454	0.735972	0.372775	0.0626693	2.70958e-09	0.00275469	0.00818266	0.736381
ENSG00000165995	10	CACNB2	18429606	rs61842676	10	18597330	T	C	0.123623	0.000866256	0.00257301	0.736365	0.775367	0.061506	1.94798e-36	0.00111722	0.00331962	0.736456	0.523021	7
ENSG00000146833	7	TRIM4	99474581	rs2572005	7	99494030	A	G	0.581079	-0.000574308	0.00170975	0.736945	0.466183	0.0288293	8.14581e-59	-0.00123194	0.00366834	0.737	0.105524	15
ENSG00000065029	6	ZNF76	35226686	rs10755687	6	35278796	C	A	0.81777	-0.000733055	0.00217944	0.736607	0.14899	0.0247071	1.63708e-09	-0.00492016	0.0146508	0.737	0.667741	3
ENSG00000089250	12	NOS1	117645947	rs10774922	12	117880281	C	T	0.437951	0.000568212	0.00169187	0.736986	-0.268251	0.0234667	2.92233e-30	-0.00211821	0.00630976	0.737094	0.734995	5
ENSG00000111077	12	TENC1	53440753	rs2364153	12	53449735	C	T	0.627223	0.000584772	0.00174366	0.737345	0.131088	0.0187776	2.92927e-12	0.00446091	0.0133168	0.737637	0.138389	4
ENSG00000150054	10	MPP7	28339922	rs1148180	10	28615756	G	A	0.163542	0.000767109	0.00228871	0.737497	-0.252175	0.0329067	1.81181e-14	-0.00304197	0.00908456	0.737738	0.255973	3
ENSG00000163406	3	SLC15A2	121612936	rs1143672	3	121648168	A	G	0.475795	-0.000564916	0.00168764	0.737824	0.456725	0.03237	3.31809e-45	-0.00123688	0.00369613	0.737894	0.145301	12
ENSG00000188542	2	DUSP28	241499471	rs55701266	2	241464055	C	T	0.115425	0.000882349	0.00263672	0.737897	-0.181239	0.03262	2.75921e-08	-0.00486843	0.0145747	0.738354
ENSG00000148377	10	IDI2	1064847	rs1044261	10	1065710	T	C	0.0747759	0.00106622	0.00319623	0.738691	-0.520551	0.0545229	1.3301e-21	-0.00204825	0.00614384	0.738845	0.70021	9
ENSG00000154889	18	MPPE1	11882621	rs6505682	18	11910849	T	C	0.279032	0.000628063	0.00188621	0.739152	0.259651	0.0331573	4.84448e-15	0.00241887	0.00727097	0.739379	0.0231394	4
ENSG00000104490	8	NCALD	102698771	rs7833943	8	103018694	T	C	0.507485	-0.000561599	0.00168594	0.739054	-0.201393	0.031053	8.84656e-11	0.00278857	0.00838243	0.739384
ENSG00000186615	14	KTN1-AS1	55965996	rs10483644	14	56101879	A	G	0.270304	-0.00063347	0.00190335	0.739272	0.274535	0.0381148	5.89651e-13	-0.00230743	0.00694039	0.739539	0.430816	6
ENSG00000136816	9	TOR1B	132565432	rs12634	9	132573536	T	G	0.2362	-0.000654913	0.00196797	0.739295	0.171355	0.0233462	2.14013e-13	-0.00382197	0.0114966	0.739554	0.079903	10
ENSG00000130731	16	C16orf13	684429	rs62623587	16	675067	A	C	0.113392	-0.000878297	0.00264518	0.739861	0.37689	0.0338247	7.79535e-29	-0.00233038	0.00702156	0.739973	0.535	11
ENSG00000113734	5	BNIP1	172571445	rs8543	5	172591337	G	T	0.132178	0.000826673	0.00249115	0.740007	-0.284147	0.0356223	1.50342e-15	-0.00290931	0.0087747	0.740224	0.773088	7
ENSG00000175061	17	C17orf76-AS1	16342136	rs4617905	17	16344600	C	T	0.671243	-0.000594201	0.00179044	0.739983	0.187349	0.0272822	6.55336e-12	-0.00317163	0.00956786	0.740276
ENSG00000111058	12	ACSS3	81331594	rs35423806	12	81503843	T	C	0.518538	-0.000557292	0.00168678	0.741107	0.451796	0.03481	1.61172e-38	-0.0012335	0.00373471	0.741188	0.515939	16
ENSG00000259820	8	AC083843.1	135804263	rs35949785	8	135837876	G	A	0.29249	0.000609495	0.00184462	0.741085	-0.278108	0.0273953	3.25735e-24	-0.00219158	0.00663626	0.741216	0.521869	7
ENSG00000168333	8	C8orf22	49966870	rs10435575	8	49996107	T	C	0.52502	-0.000555609	0.0016839	0.741435	0.591662	0.029573	4.80092e-89	-0.000939065	0.00284644	0.741469	0.575047	16
ENSG00000131732	5	ZCCHC9	80597409	rs34054011	5	80561943	C	T	0.0341256	-0.00148559	0.0045047	0.741561	1.13747	0.109761	3.64864e-25	-0.00130605	0.00396229	0.741687
ENSG00000131730	5	CKMT2	80529104	rs34054011	5	80561943	C	T	0.0341256	-0.00148559	0.0045047	0.741561	-0.335919	0.042494	2.67745e-15	0.00442247	0.0134217	0.741778
ENSG00000152952	3	PLOD2	145787227	rs4681298	3	145844373	C	T	0.141066	-0.000796786	0.0024199	0.741956	0.686424	0.0495088	1.03686e-43	-0.00116078	0.00352637	0.742026	0.849394	7
ENSG00000146859	7	TMEM140	134832824	rs3250	7	134845432	A	G	0.506036	-0.000553692	0.00168418	0.742337	-0.298168	0.0219721	6.0071e-42	0.00185698	0.00565008	0.74241	0.796585	5
ENSG00000272941	7	RP11-134L10.1	134853155	rs3250	7	134845432	A	G	0.506036	-0.000553692	0.00168418	0.742337	-0.208025	0.0234296	6.76252e-19	0.00266166	0.00810159	0.742507
ENSG00000258701	14	LINC00638	105287538	rs2498778	14	105283159	T	C	0.210352	0.000679073	0.00206845	0.742684	-0.54193	0.0472431	1.84294e-30	-0.00125306	0.00381838	0.742786	0.66126	8
ENSG00000110448	11	CD5	60869867	rs612822	11	60912840	T	C	0.600776	-0.000561807	0.00171355	0.743016	-0.740259	0.0486029	2.21001e-52	0.000758933	0.00231533	0.743074	0.01075	13
ENSG00000231500	6	RPS18	33239787	rs17215231	6	33239869	T	C	0.0751951	-0.00105109	0.00320675	0.743084	-0.797424	0.0373887	6.25128e-101	0.00131811	0.00402186	0.743112	0.383283	20
ENSG00000204463	6	BAG6	31606805	rs2844462	6	31651247	A	G	0.0429986	-0.00138237	0.00421456	0.742913	0.248683	0.0374125	2.99018e-11	-0.00555876	0.0169681	0.743214	0.820118	3
ENSG00000235863	6	B3GALT4	33244917	rs17215231	6	33239869	T	C	0.0751951	-0.00105109	0.00320675	0.743084	0.421625	0.0582361	4.48936e-13	-0.00249295	0.00761348	0.743336	0.311953	4
ENSG00000166770	19	ZNF667-AS1	56988619	rs12104210	19	57084679	A	G	0.735802	-0.000622875	0.00190293	0.743421	0.333222	0.0463632	6.61315e-13	-0.00186925	0.00571662	0.743679	0.146401	3
ENSG00000166411	15	IDH3A	78423840	rs11555541	15	78441769	C	T	0.49169	0.000548749	0.00167943	0.74386	0.222245	0.0194858	3.9251e-30	0.00246912	0.00755976	0.743961	0.40316	4
ENSG00000131849	19	ZNF132	58944181	rs12980907	19	58956326	T	C	0.20728	-0.000677661	0.00207274	0.743712	-0.239692	0.0366071	5.8432e-11	0.00282722	0.00865829	0.744021
ENSG00000127249	3	ATP13A4	193119866	rs1078932	3	193358672	A	G	0.438089	-0.000554423	0.00169817	0.74406	-0.257601	0.0397225	8.87209e-11	0.00215225	0.0066006	0.744372
ENSG00000188051	19	TMEM221	17546318	rs11667945	19	17552306	G	A	0.390156	0.000563799	0.00172948	0.74443	-0.459553	0.0460581	1.90863e-23	-0.00122684	0.0037654	0.744561	0.33863	5
ENSG00000105499	19	PLA2G4C	48551100	rs11564598	19	48581033	T	TG	0.0225158	0.00185328	0.00569173	0.74472	-1.01999	0.105471	4.01266e-22	-0.00181696	0.00558334	0.74486
ENSG00000183617	19	MRPL54	3762662	rs7245624	19	3762926	A	G	0.635496	-0.000567889	0.00174584	0.744967	0.564508	0.0269014	9.12176e-98	-0.00100599	0.00309305	0.744998	0.364292	9
ENSG00000100151	22	PICK1	38452318	rs3026685	22	38462680	T	C	0.310507	0.000591317	0.00181949	0.745188	-0.236709	0.0250649	3.59336e-21	-0.00249808	0.00769116	0.745334	0.0830367	14
ENSG00000105771	19	SMG9	44235301	rs2277745	19	44259077	T	C	0.221491	-0.000658468	0.00202816	0.745437	0.36415	0.0298059	2.51003e-34	-0.00180823	0.00557154	0.745523	0.0518963	3
ENSG00000270021	5	CTC-203F4.2	134734970	rs1382289	5	134746892	G	T	0.956366	0.00134596	0.00414677	0.745499	0.503437	0.0763681	4.33234e-11	0.00267354	0.0082469	0.745796	0.569249	3
ENSG00000109445	4	ZNF330	142142041	rs17007017	4	142142729	G	A	0.246546	-0.000633499	0.00195562	0.745985	-0.497948	0.0285915	6.24261e-68	0.00127222	0.00392804	0.746028	0.933388	9
ENSG00000258429	16	PDF	69362524	rs77352588	16	69325014	G	C	0.0706674	-0.00106991	0.00329843	0.745659	0.271391	0.0491146	3.28234e-08	-0.00394232	0.0121747	0.74608	0.903664	3
ENSG00000030066	11	NUP160	47799639	rs3817334	11	47650993	T	C	0.412275	-0.000560064	0.00172909	0.746009	0.182876	0.0319735	1.06763e-08	-0.00306253	0.00947013	0.746401	0.28074	5
ENSG00000134333	11	LDHA	18415935	rs2403254	11	18325146	T	C	0.581443	0.000553386	0.00171109	0.746383	-0.298347	0.0212019	5.66605e-45	-0.00185484	0.00573675	0.746448	0.671287	11
ENSG00000103184	16	SEC14L5	5008318	rs2972284	16	5068152	T	C	0.17514	-0.000718325	0.00222001	0.746265	0.300415	0.0365068	1.8877e-16	-0.00239111	0.00739552	0.746454
ENSG00000241015	19	TPM3P9	53935237	rs7246687	19	53943838	T	C	0.73603	-0.000623227	0.00192766	0.746463	-0.574846	0.0457298	3.06779e-36	0.00108416	0.00335446	0.746543
ENSG00000119314	9	PTBP3	114980715	rs7047847	9	115089045	T	C	0.77926	-0.00065776	0.00203372	0.746373	-0.208582	0.0244588	1.49033e-17	0.00315348	0.00975723	0.746548	0.82783	8
ENSG00000103174	16	NAGPA	5074845	rs2972284	16	5068152	T	C	0.17514	-0.000718325	0.00222001	0.746265	0.218864	0.0335383	6.76393e-11	-0.00328206	0.0101558	0.746565	0.487797	5
ENSG00000260300	16	RP11-505K9.4	83941738	rs59847156	16	83942496	C	T	0.0497097	-0.00124882	0.00386494	0.746609	0.368287	0.0644939	1.12699e-08	-0.00339089	0.0105112	0.746999
ENSG00000148935	11	GAS2	22647188	rs712022	11	22843155	T	A	0.57278	-0.000547911	0.00169739	0.746849	0.193021	0.0235417	2.42191e-16	-0.00283861	0.00880062	0.747039	0.721036	4
ENSG00000261188	22	CTA-445C9.14	26908503	rs5761545	22	26862772	C	T	0.943626	-0.0011669	0.00361518	0.746863	0.469393	0.0560672	5.666e-17	-0.00248598	0.00770754	0.747045	0.0942175	7
ENSG00000196743	5	GM2A	150591711	rs72794132	5	150618993	T	C	0.164853	-0.000730436	0.00226396	0.74697	0.287986	0.0290221	3.30752e-23	-0.00253636	0.00786551	0.7471	0.835176	5
ENSG00000099958	22	DERL3	24176690	rs8138673	22	24189032	G	C	0.275316	0.000607933	0.00188627	0.747231	-0.280226	0.0358729	5.64545e-15	-0.00216944	0.00673697	0.747438	0.655094	4
ENSG00000168779	3	SHOX2	157814948	rs2712319	3	157775134	C	T	0.142896	0.000777537	0.00241217	0.747195	0.222613	0.0394393	1.65711e-08	0.00349277	0.0108534	0.747593
ENSG00000147419	8	CCDC25	27590835	rs6993868	8	27613012	C	T	0.440503	-0.000545532	0.00169551	0.747641	-0.260711	0.0189263	3.60187e-43	0.00209248	0.00650518	0.747708	0.840911	8
ENSG00000228716	5	DHFR	79922047	rs1643657	5	79936417	C	T	0.268857	-0.000607979	0.00189029	0.74773	-1.00625	0.0390001	8.59892e-147	0.000604203	0.00187869	0.74775	0.612178	20
ENSG00000070018	12	LRP6	12268959	rs11054746	12	12407708	G	T	0.0930285	0.000937613	0.00291175	0.747445	-0.217523	0.0355039	8.97e-10	-0.00431041	0.0134044	0.747781	0.598148	4
ENSG00000160679	1	CHTOP	153606525	rs7345	1	153634058	T	G	0.532144	-0.000541896	0.00168512	0.747773	-0.481663	0.0243723	6.23502e-87	0.00112505	0.00349901	0.747805	0.753192	17
ENSG00000160678	1	S100A1	153600402	rs7345	1	153634058	T	G	0.532144	-0.000541896	0.00168512	0.747773	-0.600887	0.0308286	1.30277e-84	0.000901827	0.00280477	0.747806	0.894818	15
ENSG00000272030	1	RP1-178F15.4	153603914	rs7345	1	153634058	T	G	0.532144	-0.000541896	0.00168512	0.747773	-0.575353	0.031742	1.98969e-73	0.00094185	0.00292931	0.747811	0.835534	16
ENSG00000187535	16	IFT140	1560428	rs2076444	16	1592087	C	T	0.18223	0.000698682	0.00217253	0.747756	0.267884	0.0316323	2.48168e-17	0.00260815	0.00811581	0.747933	0.908499	18
ENSG00000161714	17	PLCD3	43186335	rs62065823	17	43122245	T	C	0.202782	0.000674369	0.00209728	0.747798	0.347856	0.038152	7.6788e-20	0.00193864	0.00603291	0.747949	0.695622	4
ENSG00000064547	19	LPAR2	19734477	rs10412176	19	19689164	C	T	0.799094	0.000673788	0.00210012	0.748337	0.345179	0.0470022	2.07469e-13	0.001952	0.00608995	0.748569	0.332062	13
ENSG00000074211	4	PPP2R2C	6322305	rs4689012	4	6494836	A	G	0.301834	0.000588632	0.00183785	0.748754	0.236289	0.0403403	4.70196e-09	0.00249115	0.00778959	0.749116
ENSG00000100865	14	CINP	102808956	rs8022504	14	102740275	C	A	0.0847224	0.00096021	0.00300385	0.749226	0.198675	0.0363006	4.42342e-08	0.00483307	0.0151452	0.749639
ENSG00000133983	14	COX16	70791798	rs17566814	14	70837256	A	C	0.100446	0.000891138	0.00279292	0.749673	-0.391704	0.0311867	3.50482e-36	-0.00227503	0.00713248	0.749751	0.315328	9
ENSG00000172403	4	SYNPO2	119809996	rs79296837	4	119914078	T	C	0.112743	0.000852238	0.00267027	0.749606	0.201322	0.0347254	6.72923e-09	0.00423321	0.0132838	0.749973
ENSG00000113716	5	HMGXB3	149379884	rs245055	5	149341279	G	A	0.263228	0.000608211	0.00190964	0.75011	-0.202237	0.0270477	7.60141e-14	-0.00300742	0.00945115	0.750328	0.836685	11
ENSG00000257354	12	RP11-631N16.2	62996532	rs4145153	12	62714343	C	G	0.308599	-0.000582246	0.001828	0.750093	-0.194168	0.0317593	9.73304e-10	0.00299867	0.0094273	0.750421	0.57627	3
ENSG00000149488	20	TMC2	2517253	rs2422801	20	2599043	A	G	0.66448	-0.000567746	0.00178415	0.750321	-0.272153	0.0383589	1.29426e-12	0.00208613	0.00656228	0.750563	0.678791	5
ENSG00000183828	14	NUDT14	105639275	rs4983589	14	105633544	C	T	0.634636	-0.000553812	0.00174223	0.75058	0.397678	0.0353083	1.9983e-29	-0.00139261	0.00438275	0.750676	0.725624	5
ENSG00000198612	2	COPS8	237993955	rs4416170	2	238087314	G	A	0.0756572	-0.00102672	0.0032322	0.750748	0.193915	0.027889	3.57345e-12	-0.00529469	0.0166855	0.750999	0.624146	3
ENSG00000267107	19	AC011526.1	41960074	rs11672691	19	41985587	A	G	0.247823	-0.000614754	0.00194236	0.751623	-0.433509	0.0319885	7.70619e-42	0.00141809	0.00448177	0.75169	0.39249	8
ENSG00000130758	19	MAP3K10	40697651	rs33933140	19	40739513	G	A	0.485936	0.000532347	0.00168076	0.751448	-0.13181	0.0197039	2.2386e-11	-0.00403875	0.0127657	0.751718	0.258503	3
ENSG00000196526	4	AFAP1	7760441	rs6811851	4	7911771	C	A	0.388853	0.000547063	0.00172643	0.751339	-0.14035	0.0254974	3.70259e-08	-0.00389785	0.0123213	0.751736
ENSG00000116260	1	QSOX1	180123969	rs61828286	1	180123585	A	C	0.149339	0.00074044	0.00233971	0.751649	-0.22096	0.0274843	9.01959e-16	-0.00335101	0.010597	0.751834	0.35726	4
ENSG00000140497	15	SCAMP2	75136071	rs77509195	15	75196592	C	T	0.0267772	-0.00162277	0.0051304	0.751772	-0.434973	0.0461303	4.13137e-21	0.00373074	0.0118014	0.751906
ENSG00000234132	1	RP11-168O16.2	201004224	rs12139527	1	201009182	G	A	0.125	-0.000795338	0.00251684	0.751999	-0.372164	0.0351242	3.12113e-26	0.00213706	0.00676572	0.752104	0.247669	9
ENSG00000111907	6	TPD52L1	125440195	rs3823221	6	125541944	G	A	0.459787	0.00053525	0.00169262	0.751831	-0.175999	0.0269361	6.40545e-11	-0.00304121	0.00962847	0.752112	0.162489	7
ENSG00000205309	17	NT5M	17206649	rs7226045	17	17208703	T	C	0.0489277	-0.00123729	0.00391572	0.752016	0.368569	0.0542627	1.10355e-11	-0.00335701	0.0106356	0.752277	0.959214	3
ENSG00000110675	11	ELMOD1	107461817	rs582119	11	107443420	T	C	0.385376	-0.000547464	0.001734	0.752212	-0.394653	0.0427387	2.60475e-20	0.0013872	0.0043963	0.752353	0.181152	5
ENSG00000173660	1	UQCRH	46769303	rs41292543	1	46774783	G	A	0.0955371	-0.000899416	0.00284943	0.75227	-0.191448	0.0212782	2.31157e-19	0.00469796	0.0148927	0.752417	0.530725	7
ENSG00000057663	6	ATG5	106632351	rs490010	6	106740458	G	A	0.506014	0.000531783	0.00168551	0.75238	0.141722	0.024111	4.15501e-09	0.0037523	0.0119102	0.752724
ENSG00000180011	18	ZADH2	72907063	rs615360	18	72909795	C	T	0.512074	0.000530624	0.00168389	0.752671	-0.224631	0.0229562	1.30337e-22	-0.0023622	0.00750014	0.752796	0.258446	7
ENSG00000134899	13	ERCC5	103497194	rs876430	13	103529284	G	A	0.729635	0.000602771	0.00191138	0.752489	-0.240617	0.043195	2.54032e-08	-0.00250511	0.00795638	0.752872
ENSG00000162736	1	NCSTN	160313062	rs2820421	1	160256004	A	C	0.561028	-0.000533505	0.0016933	0.75271	-0.141948	0.0251637	1.69087e-08	0.00375845	0.0119476	0.753082	0.69966	3
ENSG00000165929	14	TC2N	92246095	rs1884840	14	92309325	G	A	0.585931	0.000535231	0.00170271	0.753262	-0.508289	0.0345748	6.33683e-49	-0.00105301	0.00335065	0.753317	0.442248	7
ENSG00000224358	1	RP11-466F5.8	165738166	rs4656461	1	165687205	A	G	0.879652	-0.000803155	0.00255387	0.753153	-0.386889	0.048983	2.82412e-15	0.00207593	0.00660627	0.753341	0.936347	3
ENSG00000260711	14	RP11-747H7.3	92223103	rs1884840	14	92309325	G	A	0.585931	0.000535231	0.00170271	0.753262	-0.492753	0.040673	8.79742e-34	-0.00108621	0.00345667	0.753343	0.480436	7
ENSG00000171766	15	GATM	45653322	rs1288775	15	45661678	A	T	0.252874	-0.000606598	0.00193071	0.753382	0.530958	0.0358076	9.6472e-50	-0.00114246	0.00363709	0.753435	0.916496	20
ENSG00000258366	20	RTEL1	62289163	rs6010620	20	62309839	G	A	0.755083	-0.000613719	0.00195285	0.753317	0.189145	0.0333743	1.44996e-08	-0.0032447	0.0103405	0.753683	0.870232	4
ENSG00000273295	22	AP000350.5	24243619	rs4822455	22	24255296	T	C	0.574305	0.000535146	0.00170878	0.754149	1.02881	0.0254438	0	0.00052016	0.00166098	0.754155	0.127168	20
ENSG00000218537	22	AP000350.4	24236613	rs4822455	22	24255296	T	C	0.574305	0.000535146	0.00170878	0.754149	0.933847	0.0392409	3.52057e-125	0.000573055	0.00182999	0.754169	0.111377	18
ENSG00000101307	20	SIRPB1	1544167	rs143735290	20	1895796	C	T	0.38272	0.000545753	0.00174266	0.75415	0.987954	0.0408879	5.51643e-129	0.000552407	0.00176406	0.75417	0.334288	8
ENSG00000099977	22	DDT	24313554	rs4822455	22	24255296	T	C	0.574305	0.000535146	0.00170878	0.754149	0.689422	0.0317215	9.88332e-105	0.000776224	0.00247883	0.754173	0.0911697	17
ENSG00000240972	22	MIF	24236191	rs4822455	22	24255296	T	C	0.574305	0.000535146	0.00170878	0.754149	0.747256	0.0428917	5.62671e-68	0.000716148	0.00228711	0.754187	0.107247	15
ENSG00000171574	19	ZNF584	58912871	rs11668789	19	58928309	T	C	0.216398	-0.00064132	0.00204773	0.75414	-0.564851	0.0368858	6.21352e-53	0.00113538	0.00362602	0.754189	0.115815	10
ENSG00000099974	22	DDTL	24309089	rs4822455	22	24255296	T	C	0.574305	0.000535146	0.00170878	0.754149	-0.424509	0.036023	4.69827e-32	-0.00126062	0.00402673	0.754232	0.0874978	14
ENSG00000198046	19	ZNF667	56950694	rs2904239	19	57079948	A	G	0.734739	-0.000595539	0.00190226	0.754229	0.455932	0.04335	7.17802e-26	-0.0013062	0.00417409	0.754333	0.283862	8
ENSG00000259520	15	CTD-2651B20.3	45543884	rs1060896	15	45554267	A	C	0.673655	-0.000559615	0.00178917	0.754449	0.7146	0.0402508	1.6136e-70	-0.000783116	0.00250412	0.754485	0.738042	20
ENSG00000243444	9	PALM2	112403068	rs11789107	9	112606832	G	A	0.132936	-0.000777177	0.00248357	0.754336	0.325541	0.048749	2.42399e-11	-0.00238734	0.00763743	0.754597	0.226865	5
ENSG00000141994	19	DUS3L	5784843	rs2446196	19	5794240	C	A	0.175295	0.000685646	0.00219592	0.754861	-0.429085	0.026502	5.86851e-59	-0.00159793	0.00511863	0.754905	0.633932	5
ENSG00000088256	19	GNA11	3094408	rs4806907	19	3093163	C	T	0.45571	0.000528849	0.00169142	0.754536	-0.113425	0.020606	3.70314e-08	-0.00466254	0.0149363	0.754917
ENSG00000110871	12	COQ5	120941077	rs2235217	12	120884328	T	C	0.326944	-0.000561125	0.00179894	0.755103	0.575406	0.0158631	4.27573e-288	-0.000975181	0.0031265	0.75511	0.873312	20
ENSG00000186532	17	SMYD4	1682779	rs59742131	17	1714344	C	T	0.197361	-0.000656648	0.00210615	0.755211	-0.40266	0.0398632	5.4656e-24	0.00163078	0.00523308	0.755323	0.234056	10
ENSG00000104450	8	SPAG1	101170134	rs2439455	8	101218354	A	G	0.356506	-0.000546059	0.00175169	0.755243	-0.428926	0.0385753	1.01174e-28	0.00127308	0.0040855	0.755337	0.27692	8
ENSG00000136051	12	KIAA1033	105501102	rs1196755	12	105602871	T	C	0.720507	-0.000585446	0.00187849	0.755301	0.531466	0.0318205	1.26762e-62	-0.00110157	0.00353516	0.755342	0.519996	10
ENSG00000138767	4	CNOT6L	78634541	rs13105201	4	78636621	G	A	0.857461	-0.000755144	0.00242331	0.755332	0.431723	0.0332491	1.49812e-38	-0.00174914	0.00561473	0.7554	0.327256	10
ENSG00000163576	3	EFHB	19920964	rs1133328	3	19987539	T	G	0.386129	-0.000537478	0.00172626	0.755532	0.98916	0.0408954	3.00736e-129	-0.000543368	0.00174532	0.755551	0.79533	20
ENSG00000013392	6	RWDD2A	83903098	rs12190337	6	83908232	T	C	0.231611	0.000618794	0.00198515	0.755259	-0.294919	0.0478343	7.02943e-10	-0.00209818	0.00673977	0.755562	0.373769	5
ENSG00000101353	20	MROH8	35729629	rs62621241	20	35796541	C	T	0.121261	-0.000803595	0.00257833	0.755289	0.198967	0.0329391	1.53679e-09	-0.00403884	0.0129758	0.755604	0.484582	4
ENSG00000157500	3	APPL1	57261765	rs4060726	3	57335876	T	C	0.612251	0.000537776	0.00172779	0.75561	-0.149587	0.0189035	2.50913e-15	-0.00359507	0.0115593	0.755793	0.402757	7
ENSG00000149596	20	JPH2	42740335	rs6103619	20	42726111	T	C	0.411475	-0.000532694	0.00171218	0.75571	-0.101522	0.0166792	1.15218e-09	0.00524708	0.0168871	0.756018
ENSG00000119321	9	FKBP15	115923286	rs10981671	9	115942402	A	G	0.329392	0.000565143	0.00181874	0.756004	-0.312804	0.0214509	3.63923e-48	-0.0018067	0.00581563	0.756057	0.269714	17
ENSG00000132359	17	RAP1GAP2	2680350	rs9901827	17	2906710	G	A	0.0951213	-0.000889298	0.00286142	0.75596	0.354052	0.0558554	2.31674e-10	-0.00251177	0.00809163	0.756244
ENSG00000173457	11	PPP1R14B	64011956	rs604203	11	64016935	A	C	0.553369	0.000530944	0.00171069	0.756281	-0.364476	0.0202609	2.37179e-72	-0.00145673	0.00469426	0.756316	0.254999	19
ENSG00000256940	11	RP11-783K16.5	64013436	rs604203	11	64016935	A	C	0.553369	0.000530944	0.00171069	0.756281	-0.228229	0.0307857	1.23031e-13	-0.00232637	0.00750206	0.756487	0.169302	4
ENSG00000159079	21	C21orf59	33964389	rs2833916	21	33956362	C	T	0.3446	-0.000548408	0.00176706	0.756295	0.141446	0.0236206	2.12121e-09	-0.00387715	0.0125096	0.756611
ENSG00000263063	17	RP11-388C12.1	80671784	rs12942467	17	80667919	T	C	0.225687	-0.000626164	0.00201989	0.756561	0.637758	0.0514542	2.793e-35	-0.000981821	0.00316816	0.756635	0.477547	20
ENSG00000273033	3	RP11-67L2.2	122605788	rs9847240	3	122526816	A	G	0.667484	-0.000552966	0.00178423	0.756622	0.162788	0.0270484	1.76157e-09	-0.00339685	0.010975	0.756935
ENSG00000099624	19	ATP5D	1241749	rs36001015	19	1233052	C	A	0.228705	-0.000622261	0.00201043	0.756929	-0.107714	0.0184727	5.51026e-09	0.00577697	0.0186908	0.75726
ENSG00000065600	1	TMEM206	212537273	rs4951595	1	212587320	C	T	0.0387694	0.00135857	0.00439353	0.757154	0.560862	0.0612132	5.07397e-20	0.00242229	0.00783799	0.757288	0.550276	4
ENSG00000040531	17	CTNS	3539762	rs1048649	17	3564378	T	C	0.212496	0.000633368	0.00204664	0.756967	-0.184348	0.0320861	9.16933e-09	-0.00343572	0.0111181	0.757307	0.859874	3
ENSG00000134376	1	CRB1	197170592	rs949571	1	197313189	T	C	0.663877	-0.000551584	0.00178365	0.757136	-0.230094	0.0350486	5.20325e-11	0.00239721	0.00776043	0.757396
ENSG00000241839	15	PLEKHO2	65134088	rs8024351	15	65173001	A	C	0.45476	0.00052374	0.00169539	0.757382	-0.283587	0.0263204	4.54739e-27	-0.00184684	0.00598083	0.757479	0.748389	9
ENSG00000141698	17	NT5C3B	39981335	rs1046403	17	39983820	A	G	0.743922	0.000599009	0.00193982	0.757476	-0.820802	0.0352421	5.54627e-120	-0.000729785	0.00236353	0.757497	0.88836	16
ENSG00000182993	12	C12orf60	14956506	rs7959540	12	14955702	A	T	0.564372	0.000527471	0.00170849	0.757522	-0.441832	0.0346907	3.71555e-37	-0.00119383	0.00386797	0.757592	0.713113	9
ENSG00000084072	1	PPIE	40157854	rs9787249	1	40212878	A	G	0.372978	0.000536058	0.00173675	0.757583	0.362204	0.0273325	4.40726e-40	0.00147999	0.00479625	0.757647	0.369773	8
ENSG00000143437	1	ARNT	150782181	rs11204725	1	150742700	C	T	0.543986	-0.000520478	0.0016879	0.757809	-0.144323	0.021715	3.00698e-11	0.00360634	0.0117079	0.758062	0.293284	4
ENSG00000263503	17	RP11-707O23.5	43678235	rs62064667	17	44082528	T	A	0.221268	-0.000628729	0.00204276	0.758246	1.18881	0.0333911	1.27695e-277	-0.000528873	0.00171839	0.758255	0.447162	20
ENSG00000204650	17	CRHR1-IT1	43697694	rs62064667	17	44082528	T	A	0.221268	-0.000628729	0.00204276	0.758246	0.829705	0.0328864	1.90479e-140	-0.000757774	0.00246221	0.758264	0.529303	20
ENSG00000264070	17	DND1P1	43663237	rs62064667	17	44082528	T	A	0.221268	-0.000628729	0.00204276	0.758246	1.29579	0.0520891	1.33966e-136	-0.000485209	0.00157658	0.758265	0.558197	20
ENSG00000262539	17	RP11-259G18.3	44336917	rs62064667	17	44082528	T	A	0.221268	-0.000628729	0.00204276	0.758246	1.23893	0.0511123	8.56379e-130	-0.000507477	0.00164894	0.758266	0.714049	20
ENSG00000214425	17	LRRC37A4P	43578685	rs62064667	17	44082528	T	A	0.221268	-0.000628729	0.00204276	0.758246	-0.95478	0.051947	1.90376e-75	0.000658507	0.00213981	0.758279	0.350889	12
ENSG00000238083	17	LRRC37A2	44588877	rs62064667	17	44082528	T	A	0.221268	-0.000628729	0.00204276	0.758246	0.977669	0.0540944	5.16337e-73	-0.00064309	0.00208972	0.758281	0.708891	12
ENSG00000266918	17	RP11-798G7.8	43608943	rs62064667	17	44082528	T	A	0.221268	-0.000628729	0.00204276	0.758246	0.560903	0.0570983	8.92215e-23	-0.00112092	0.0036437	0.758362	0.381343	7
ENSG00000183955	12	SETD8	123868320	rs11830103	12	123823546	G	A	0.206708	-0.000640753	0.00208185	0.758249	0.203863	0.029837	8.34128e-12	-0.00314306	0.0102224	0.758487	0.399703	9
ENSG00000108187	10	PBLD	70042417	rs4142048	10	70044031	C	T	0.187406	0.000666396	0.00216737	0.758487	0.481838	0.0395739	4.19004e-34	0.00138303	0.00449956	0.758562	0.102992	12
ENSG00000223797	3	ENTPD3-AS1	40355293	rs7617989	3	40512463	G	A	0.687588	0.000556938	0.00181255	0.758641	-0.348729	0.0219414	7.01588e-57	-0.00159705	0.00519856	0.758683	0.838267	15
ENSG00000119125	9	GDA	74729511	rs41310055	9	74865703	T	C	0.029983	0.00150591	0.00489984	0.758586	0.691127	0.117238	3.74547e-09	0.00217892	0.00709927	0.758903
ENSG00000006530	7	AGK	141250989	rs35231229	7	141273596	A	G	0.0248786	0.00163674	0.00533308	0.758916	-0.488417	0.0857292	1.21784e-08	-0.00335111	0.0109349	0.759255
ENSG00000169592	16	INO80E	30006615	rs11150576	16	29965496	T	C	0.452252	-0.000518276	0.00168924	0.758988	-0.141611	0.0249022	1.29526e-08	0.00365986	0.0119461	0.759327
ENSG00000115539	2	PDCL3	101179152	rs12474526	2	101149619	G	A	0.418863	-0.000521536	0.00170343	0.759476	-0.221661	0.0236109	6.11144e-21	0.00235285	0.00768893	0.759601	0.346279	13
ENSG00000182230	5	FAM153B	175487692	rs7714156	5	175579201	C	A	0.504691	0.000517325	0.00168945	0.759446	-0.277337	0.0397165	2.89102e-12	-0.00186533	0.00609754	0.759669	0.911209	5
ENSG00000135093	12	USP30	109460894	rs7307927	12	109496794	T	C	0.143829	-0.00072899	0.00238352	0.759722	-0.260519	0.0371941	2.48194e-12	0.00279822	0.00915784	0.759944
ENSG00000253227	8	RP11-383J24.1	125283924	rs56218959	8	125281318	G	T	0.289273	0.000565464	0.00185097	0.759988	0.557416	0.0386632	4.03304e-47	0.00101444	0.00332137	0.760041	0.734546	12
ENSG00000128815	10	WDFY4	49892921	rs41302987	10	50121454	A	G	0.0636113	0.00106935	0.00349723	0.759779	0.36778	0.0654548	1.92247e-08	0.00290758	0.0095231	0.760123	0.591088	4
ENSG00000255237	11	RP13-317D12.3	462930	rs72848748	11	443587	T	C	0.0857415	-0.000917872	0.00300704	0.760183	-0.5231	0.074184	1.77139e-12	0.00175468	0.00575388	0.7604	0.428379	5
ENSG00000106399	7	RPA3	7676149	rs2301936	7	7679107	C	A	0.0876719	0.000912209	0.00299508	0.760694	0.345185	0.04661	1.30348e-13	0.00264267	0.00868407	0.76089	0.983497	8
ENSG00000224728	3	AC090945.1	15919554	rs2470548	3	15737689	A	G	0.600331	0.000523336	0.00171727	0.760557	-0.204698	0.0366261	2.28579e-08	-0.00255662	0.00840175	0.760902	0.798032	3
ENSG00000254851	11	RP11-109L13.1	117006244	rs634960	11	117072963	C	T	0.226406	-0.000610611	0.00200889	0.761164	0.981501	0.0467264	5.86663e-98	-0.00062212	0.00204697	0.761187	0.716764	20
ENSG00000163815	3	CLEC3B	45043040	rs17368353	3	44995128	T	C	0.255599	-0.000583858	0.00191994	0.76105	-0.191672	0.029133	4.72964e-11	0.00304613	0.0100275	0.761297
ENSG00000125375	14	ATP5S	50779044	rs2275592	14	50788213	T	C	0.575683	0.000517657	0.00170427	0.761325	-0.328227	0.0261772	4.58808e-36	-0.00157713	0.00519387	0.761393	0.941857	16
ENSG00000113971	3	NPHP3	132276986	rs7622700	3	132446336	T	G	0.359008	-0.000532661	0.0017542	0.761395	-0.482368	0.0305754	4.52586e-56	0.00110426	0.00363732	0.761438	0.788223	9
ENSG00000143409	1	FAM63A	150969025	rs59942146	1	150974311	A	G	0.0521548	0.00116103	0.00382269	0.761341	-0.38435	0.0556196	4.83506e-12	-0.00302076	0.00995546	0.761564
ENSG00000118181	11	RPS25	118886422	rs11217124	11	118889132	G	A	0.260216	0.000581411	0.00191622	0.761574	-0.214739	0.0178117	1.80167e-33	-0.00270752	0.00892631	0.761646	0.847773	5
ENSG00000146830	7	GIGYF1	100277130	rs221798	7	100287495	G	C	0.886241	-0.000806514	0.00265957	0.7617	-0.301235	0.0317142	2.13059e-21	0.00267736	0.00883339	0.761817	0.919911	15
ENSG00000241764	7	AC002467.7	107383262	rs3823956	7	107324774	A	G	0.749085	0.0005896	0.00194433	0.761707	-0.347793	0.038975	4.5185e-19	-0.00169526	0.00559371	0.76184	0.892147	4
ENSG00000165060	9	FXN	71650175	rs7859021	9	71694259	G	A	0.471184	0.000510361	0.00168347	0.761768	-0.16427	0.0205164	1.1777e-15	-0.00310684	0.0102555	0.761933	0.583343	4
ENSG00000123643	5	SLC36A1	150816607	rs7722485	5	150886519	G	A	0.735664	0.000578494	0.00190913	0.761879	0.288554	0.0350709	1.90788e-16	0.0020048	0.00662068	0.762035	0.977256	6
ENSG00000115446	2	UNC50	99225042	rs12617721	2	99083892	C	A	0.264046	-0.00057864	0.00190959	0.761876	0.147313	0.0245414	1.9414e-09	-0.00392796	0.0129793	0.76217	0.645536	4
ENSG00000122507	7	BBS9	33168856	rs73309328	7	33306989	T	C	0.0875094	-0.00090404	0.00298547	0.762032	0.395336	0.050906	8.09994e-15	-0.00228676	0.00755747	0.762207	0.0376937	3
ENSG00000119878	2	CRIPT	46843555	rs7598578	2	46857085	C	T	0.435035	-0.000512753	0.00169501	0.762265	0.238628	0.0238713	1.57961e-23	-0.00214875	0.0071064	0.762371	0.548638	13
ENSG00000108878	17	CACNG1	65040706	rs7209433	17	65064908	G	A	0.541227	-0.000511835	0.00169351	0.762476	-0.143277	0.0251349	1.19579e-08	0.00357235	0.0118364	0.762797	0.615494	4
ENSG00000089053	12	ANAPC5	121746048	rs1622534	12	121789560	A	C	0.843431	0.00069437	0.00230043	0.762771	0.364806	0.0306805	1.32613e-32	0.0019034	0.00630793	0.762845	0.64561	5
ENSG00000135766	1	EGLN1	231499497	rs2491419	1	231554649	C	T	0.140379	0.000731326	0.00242325	0.762808	-0.226397	0.0234202	4.17488e-22	-0.00323028	0.0107088	0.76292	0.99952	11
ENSG00000171503	4	ETFDH	159593277	rs8396	4	159630817	C	T	0.29997	-0.000550818	0.00182598	0.762913	0.349599	0.020203	4.36335e-67	-0.00157557	0.00522386	0.762949	0.154206	10
ENSG00000099769	16	IGFALS	1840414	rs3764348	16	1845486	T	C	0.100605	0.000839154	0.00278612	0.763268	0.408881	0.0597179	7.54819e-12	0.00205232	0.0068206	0.763491
ENSG00000180089	19	TMEM86B	55738007	rs4255895	19	55739515	C	T	0.597426	0.000516838	0.00171685	0.763384	0.352975	0.0367302	7.25942e-22	0.00146423	0.00486633	0.763498	0.614269	9
ENSG00000259446	15	RP11-489D6.2	33595858	rs2670948	15	33595844	T	G	0.516173	0.00050639	0.00168491	0.763762	-0.573112	0.0371451	1.04485e-53	-0.000883579	0.00294049	0.763806	0.357972	8
ENSG00000095397	9	DFNB31	117164360	rs12339210	9	117170241	C	G	0.126395	-0.000762611	0.00253776	0.763792	0.357403	0.0565067	2.53288e-10	-0.00213376	0.00710857	0.76405	0.978693	4
ENSG00000114744	3	COMMD2	149456257	rs10935775	3	149456995	G	C	0.413861	0.000513649	0.00170963	0.763837	0.161384	0.0235544	7.30578e-12	0.00318278	0.0106037	0.764058	0.436283	6
ENSG00000121064	17	SCPEP1	55055466	rs3094835	17	55059303	G	C	0.708354	-0.000553207	0.00184899	0.764791	-0.647543	0.0416056	1.28175e-54	0.000854317	0.00285592	0.764834	0.525505	11
ENSG00000142166	21	IFNAR1	34696734	rs9984439	21	34693063	G	A	0.397626	0.000510895	0.00171001	0.765117	-0.166445	0.0283252	4.19763e-09	-0.00306945	0.010287	0.765412	0.770854	3
ENSG00000139971	14	C14orf37	58466453	rs11623561	14	58556776	C	A	0.476515	-0.000502053	0.00168322	0.765498	0.311464	0.0381767	3.39248e-16	-0.00161191	0.00540783	0.765649	0.290477	8
ENSG00000048392	8	RRM2B	103216730	rs11784180	8	103244903	A	G	0.0662111	0.000993931	0.00333369	0.765591	-0.487469	0.0456342	1.23436e-26	-0.00203896	0.00684144	0.765679	0.287938	4
ENSG00000111361	12	EIF2B1	124104953	rs56213464	12	124098162	T	G	0.263747	0.00056614	0.00190083	0.765828	0.370372	0.0263992	1.02664e-44	0.00152857	0.00513337	0.765878	0.980389	20
ENSG00000123124	8	WWP1	87354967	rs10087788	8	87544174	A	G	0.760279	-0.000585001	0.00196411	0.765821	-0.146763	0.0186841	3.99914e-15	0.00398603	0.0133925	0.765984	0.0259363	8
ENSG00000270804	19	CTD-2583A14.11	58379253	rs9630883	19	58383451	C	G	0.0735324	-0.000968132	0.00325096	0.765856	-0.404601	0.0692929	5.2516e-09	0.00239281	0.00804542	0.766152
ENSG00000272288	6	RP11-140K17.3	34664094	rs35987776	6	34641224	A	C	0.108744	0.000805125	0.00270927	0.766334	-0.291327	0.0471721	6.58146e-10	-0.00276365	0.00931052	0.766596	0.983215	4
ENSG00000177700	11	POLR2L	837356	rs9704919	11	842682	G	A	0.698677	-0.000553248	0.00186389	0.7666	-0.209432	0.0210841	2.98577e-23	0.00264166	0.00890371	0.766702	0.148354	11
ENSG00000198719	6	DLL1	170591294	rs1028489	6	170590319	G	A	0.486414	0.000498747	0.0016795	0.766496	0.183287	0.0313891	5.24572e-09	0.00272113	0.00917507	0.766788	0.362767	3
ENSG00000188613	10	NANOS1	120789228	rs609163	10	120785325	G	A	0.399739	0.000509124	0.00171652	0.76677	0.32542	0.0271914	5.24256e-33	0.00156451	0.0052764	0.76684	0.791437	11
ENSG00000188342	13	GTF2F2	45694650	rs9595242	13	45701319	A	G	0.217303	0.00060219	0.00203469	0.767259	0.224284	0.0247734	1.38573e-19	0.00268494	0.00907678	0.76738	0.701059	5
ENSG00000112514	6	CUTA	33384219	rs9278019	6	33326434	T	C	0.134119	0.00077769	0.0026275	0.767245	-0.271934	0.0394656	5.56316e-12	-0.00285985	0.00967118	0.767453	0.659642	7
ENSG00000198836	3	OPA1	193310933	rs79129003	3	193373936	A	G	0.0850403	-0.000894199	0.00302259	0.767353	-0.186012	0.0292738	2.09504e-10	0.00480721	0.016267	0.767598	0.756585	3
ENSG00000272977	22	CTA-390C10.10	25872185	rs11090398	22	25889157	C	T	0.0299524	0.00146066	0.00494112	0.767526	-0.682403	0.0889837	1.73543e-14	-0.00214047	0.00724614	0.767693
ENSG00000132394	3	EEFSEC	127872297	rs2955132	3	127940226	C	A	0.145632	0.000702097	0.00237792	0.767798	-0.281827	0.0338246	7.94794e-17	-0.00249123	0.00844281	0.767939	0.7601	5
ENSG00000150977	12	RILPL2	123899936	rs28531860	12	123917593	G	A	0.364003	-0.000519584	0.00175969	0.767787	-0.200693	0.0304654	4.4705e-11	0.00258895	0.00877687	0.768014
ENSG00000205181	20	LINC00654	5476713	rs6139748	20	5479379	T	C	0.240268	0.000585167	0.00198359	0.767991	0.307878	0.0500544	7.70596e-10	0.00190065	0.00645019	0.76825
ENSG00000172380	1	GNG12	68167149	rs1892519	1	68316499	G	A	0.282237	-0.000551819	0.00187218	0.768187	-0.160109	0.0246044	7.64906e-11	0.00344652	0.0117051	0.768418
ENSG00000198252	14	STYX	53196898	rs74707969	14	53266966	G	A	0.0949299	0.000849674	0.00289159	0.768877	0.381355	0.0360081	3.28689e-26	0.00222804	0.00758533	0.768964	0.865151	9
ENSG00000101161	20	PRPF6	62612488	rs73153160	20	62675410	A	G	0.119077	-0.000757274	0.00258602	0.769649	-0.334058	0.0351575	2.06391e-21	0.00226689	0.00774491	0.769755	0.283447	7
ENSG00000214078	20	CPNE1	34213953	rs6060535	20	34235522	T	C	0.0994948	0.000819736	0.00280232	0.769889	-0.986825	0.0451957	1.09156e-105	-0.00083068	0.00283999	0.769909	0.546455	20
ENSG00000075239	11	ACAT1	107992243	rs12361905	11	108015769	A	C	0.578586	0.000496752	0.00170078	0.770231	0.202197	0.0186063	1.65286e-27	0.00245677	0.00841454	0.770311	0.809284	9
ENSG00000166266	11	CUL5	107879459	rs12361905	11	108015769	A	C	0.578586	0.000496752	0.00170078	0.770231	0.102053	0.0182598	2.28463e-08	0.00486759	0.0166884	0.770535
ENSG00000110811	12	LEPREL2	6937572	rs7305463	12	6940254	G	A	0.586467	0.000502363	0.00172245	0.77055	-0.124803	0.0212453	4.2446e-09	-0.00402525	0.0138184	0.770824	0.447346	3
ENSG00000141562	17	NARF	80416056	rs7406694	17	80427340	C	G	0.34781	-0.000512326	0.00176343	0.771411	-0.613084	0.0284765	8.24584e-103	0.000835654	0.00287659	0.771432	0.282762	18
ENSG00000265458	17	RP13-20L14.6	80412149	rs7406694	17	80427340	C	G	0.34781	-0.000512326	0.00176343	0.771411	0.257602	0.0424871	1.33557e-09	-0.00198883	0.00685341	0.771667	0.665476	6
ENSG00000242852	19	ZNF709	12571998	rs12982363	19	12580895	T	C	0.484873	0.000488223	0.0016844	0.771932	0.40374	0.0424273	1.79908e-21	0.00120925	0.00417393	0.772034	0.142445	4
ENSG00000124126	20	PREX1	47240790	rs6012544	20	47488807	G	T	0.332266	-0.000518971	0.00179186	0.772103	0.327936	0.0320143	1.26688e-24	-0.00158254	0.00546624	0.77219	0.53117	15
ENSG00000232445	7	RP11-132A1.4	100951627	rs34532455	7	100954700	C	T	0.164489	-0.000658287	0.00227499	0.772307	-0.596373	0.0571422	1.68654e-25	0.00110382	0.00381618	0.772392	0.665585	7
ENSG00000110063	11	DCPS	126173647	rs695029	11	126174164	T	C	0.197228	-0.000610434	0.00210866	0.772208	0.225542	0.0364981	6.42804e-10	-0.00270652	0.00935955	0.77245	0.192947	3
ENSG00000255769	15	RP11-152F13.3	82765134	rs114586219	15	82537939	A	C	0.0709062	-0.00095447	0.00330503	0.772739	-0.740716	0.0817299	1.26947e-19	0.00128858	0.0044642	0.772852	0.496932	10
ENSG00000148337	9	CIZ1	130928343	rs10987913	9	130949190	A	G	0.309035	-0.000525102	0.0018196	0.772901	0.286492	0.0230274	1.55833e-35	-0.00183287	0.00635302	0.772961	0.552222	8
ENSG00000115226	2	FNDC4	27714750	rs1275533	2	27435250	G	A	0.987815	-0.00220748	0.00764156	0.772675	0.452658	0.082487	4.07362e-08	-0.00487671	0.0169049	0.77298
ENSG00000116157	1	GPX7	53068044	rs835342	1	53064034	A	G	0.532118	-0.000487078	0.00168863	0.773006	-0.203461	0.0280677	4.20075e-13	0.00239396	0.00830609	0.77318	0.471085	3
ENSG00000204428	6	LY6G5C	31644461	rs4569	6	31637807	T	C	0.236505	-0.000633469	0.00219956	0.773348	-0.640886	0.0394002	1.71878e-59	0.000988427	0.0034326	0.773383	0.884943	20
ENSG00000240053	6	LY6G5B	31637944	rs4569	6	31637807	T	C	0.236505	-0.000633469	0.00219956	0.773348	-0.28266	0.0211503	9.77129e-41	0.0022411	0.00778345	0.773399	0.911076	20
ENSG00000204438	6	GPANK1	31629006	rs4569	6	31637807	T	C	0.236505	-0.000633469	0.00219956	0.773348	0.261039	0.0226968	1.30196e-30	-0.00242672	0.00842882	0.773417	0.87501	20
ENSG00000116984	1	MTR	236958610	rs1805087	1	237048500	G	A	0.198024	0.000607605	0.00211093	0.773471	0.199812	0.0339178	3.83714e-09	0.00304088	0.0105772	0.773734
ENSG00000176268	13	CYCSP34	41437735	rs9525418	13	41453217	C	T	0.681558	-0.000521761	0.00181542	0.773802	0.330188	0.0523396	2.81623e-10	-0.00158019	0.00550384	0.77403	0.661935	6
ENSG00000137364	6	TPMT	18128542	rs6909725	6	18117368	G	T	0.0977423	0.000816092	0.00284063	0.773888	-0.195782	0.0345417	1.44479e-08	-0.00416837	0.0145278	0.77417
ENSG00000233806	2	AC131097.3	242823514	rs4973668	2	242839363	C	G	0.492069	0.000482605	0.00168476	0.774531	-0.296882	0.0469275	2.50959e-10	-0.00162558	0.00568066	0.774756	0.0881618	3
ENSG00000180785	11	OR51E1	4664650	rs10768148	11	4665994	G	T	0.534138	-0.000481354	0.0016821	0.774752	0.436981	0.0395205	2.0258e-28	-0.00110154	0.00385066	0.774827	0.438237	14
ENSG00000180376	3	CCDC66	56591189	rs17825529	3	56595153	C	T	0.111039	-0.000771557	0.00269707	0.774822	-0.429226	0.0493329	3.30141e-18	0.00179755	0.00628696	0.774941	0.976822	4
ENSG00000189419	15	SPATA41	100884662	rs4246316	15	101066561	T	C	0.673617	-0.000512419	0.00179325	0.77507	0.263955	0.032054	1.79997e-16	-0.00194131	0.00679786	0.775202	0.351849	4
ENSG00000067064	10	IDI1	1085848	rs3829165	10	1067665	T	C	0.430082	-0.000486368	0.00170173	0.775026	0.156135	0.0233767	2.40423e-11	-0.00311505	0.0109091	0.775225	0.307623	14
ENSG00000151376	11	ME3	86152150	rs17149308	11	86412682	T	C	0.103954	-0.000782869	0.00274092	0.775168	0.197333	0.0332196	2.84561e-09	-0.00396725	0.0139059	0.77542	0.596401	4
ENSG00000113140	5	SPARC	151040657	rs1059829	5	151042029	A	G	0.510796	0.000481067	0.00168582	0.775368	-0.192021	0.0258175	1.02511e-13	-0.00250528	0.00878581	0.775528
ENSG00000169006	2	NTSR2	11798304	rs57055669	2	11837893	C	T	0.11594	0.000755512	0.0026462	0.775254	-0.271034	0.0476982	1.3292e-08	-0.00278752	0.00977567	0.77553
ENSG00000272109	5	CTD-2260A17.3	96140056	rs27434	5	96129512	G	A	0.78926	-0.00058433	0.00204942	0.775552	-0.5364	0.0441393	5.56764e-34	0.00108935	0.00382174	0.775613	0.997267	14
ENSG00000197355	9	UAP1L1	139971953	rs41302685	9	139975195	T	C	0.0841797	0.000869073	0.00305201	0.775833	-0.427384	0.0503432	2.07702e-17	-0.00203347	0.00714516	0.775955	0.139922	6
ENSG00000184983	22	NDUFA6	42481529	rs4822099	22	42659964	A	G	0.0397437	0.00122613	0.00431503	0.776294	0.747693	0.0429321	6.26866e-68	0.00163988	0.00577189	0.776322	0.735364	11
ENSG00000270083	22	RP1-257I20.14	42485634	rs4822099	22	42659964	A	G	0.0397437	0.00122613	0.00431503	0.776294	1.07045	0.119128	2.57065e-19	0.00114543	0.00403306	0.776402	0.697399	4
ENSG00000162191	11	UBXN1	62443970	rs693698	11	62438819	T	G	0.691301	-0.000515482	0.00181448	0.776338	-0.131989	0.0158541	8.41593e-17	0.00390549	0.0137552	0.776465	0.781777	10
ENSG00000226334	9	RP11-217B7.2	107689834	rs2437819	9	107699196	T	G	0.697232	-0.000530049	0.00186627	0.776399	-0.573305	0.0518682	2.11761e-28	0.00092455	0.00325636	0.776471	0.215428	9
ENSG00000266933	19	AC005775.2	490046	rs7258832	19	494057	T	G	0.32653	0.000509213	0.00179366	0.77649	-0.446887	0.0469035	1.60662e-21	-0.00113947	0.00401546	0.776587	0.327234	4
ENSG00000141556	17	TBCD	80709940	rs56062101	17	80858308	T	C	0.140876	0.000687059	0.00242121	0.776589	0.256464	0.043641	4.18571e-09	0.00267897	0.00945174	0.776842	0.472209	6
ENSG00000067601	7	PMS2P4	66752528	rs2421393	7	66661555	C	T	0.243474	-0.000556388	0.00196459	0.777016	0.252166	0.0458283	3.74632e-08	-0.00220644	0.00780117	0.777304
ENSG00000170153	4	RNF150	141780961	rs55761420	4	141808674	T	C	0.112402	0.000763658	0.00269641	0.777014	-0.21148	0.038694	4.61756e-08	-0.00361102	0.0127673	0.777305
ENSG00000149929	16	HIRIP3	30003645	rs60978850	16	30010475	C	T	0.0696348	-0.000941574	0.00332711	0.777177	-0.252621	0.0406742	5.27007e-10	0.00372722	0.013184	0.777401
ENSG00000206562	3	METTL6	15422782	rs2290537	3	15455717	G	A	0.428614	0.000481594	0.00170268	0.777295	0.199086	0.0261356	2.58812e-14	0.00241902	0.00855838	0.777445	0.328912	7
ENSG00000102554	13	KLF5	73629114	rs6562771	13	74184893	A	G	0.553027	0.00047919	0.00169669	0.777617	-0.373731	0.0308053	7.14502e-34	-0.00128218	0.0045411	0.777675	0.477841	11
ENSG00000239704	17	CDRT4	15339332	rs1465251	17	15407763	A	G	0.581246	0.000481513	0.00170757	0.777954	0.405906	0.0368922	3.71692e-28	0.00118627	0.00420819	0.778024	0.466687	13
ENSG00000185829	17	ARL17A	44594068	rs2732650	17	44344988	G	C	0.220527	-0.000582459	0.00206591	0.777992	0.635104	0.0570133	8.04948e-29	-0.000917108	0.00325391	0.77806	0.693195	9
ENSG00000124784	6	RIOK1	7389729	rs6597266	6	7390077	T	C	0.346821	0.000498994	0.00176937	0.777929	-0.129332	0.0159857	5.9427e-16	-0.00385824	0.0136891	0.778061	0.782621	6
ENSG00000120071	17	KANSL1	44107282	rs2732650	17	44344988	G	C	0.220527	-0.000582459	0.00206591	0.777992	0.420809	0.0427842	7.90819e-23	-0.00138414	0.00491139	0.77808	0.459499	10
ENSG00000100417	22	PMM1	41972898	rs5751129	22	42015765	T	C	0.807004	-0.000602031	0.00213628	0.778087	0.312852	0.0286298	8.51752e-28	-0.00192433	0.00683067	0.778159	0.948057	20
ENSG00000170634	2	ACYP2	54197975	rs1058320	2	54312153	T	A	0.530039	-0.000474958	0.00168615	0.778187	0.37166	0.0212463	1.62321e-68	-0.00127794	0.0045374	0.778215	0.229779	20
ENSG00000261575	17	RP11-259G18.1	44344403	rs2732650	17	44344988	G	C	0.220527	-0.000582459	0.00206591	0.777992	0.262109	0.0462886	1.49182e-08	-0.0022222	0.00789164	0.778258	0.906831	3
ENSG00000188636	22	LDOC1L	44888452	rs131159	22	44891940	T	C	0.406936	-0.000481095	0.00171115	0.778594	0.25112	0.020503	1.72228e-34	-0.0019158	0.00681587	0.77865	0.91102	12
ENSG00000181830	11	SLC35C1	45825623	rs2666890	11	45793023	G	T	0.0618549	0.000983408	0.00350179	0.778841	-0.290466	0.0373812	7.82566e-15	-0.00338562	0.0120636	0.778981	0.0938842	11
ENSG00000242474	7	AC093627.9	135853	rs12718115	7	145226	C	T	0.889186	0.000748834	0.00266961	0.779092	-0.354053	0.0606827	5.39529e-09	-0.00211503	0.00754885	0.77934
ENSG00000100116	22	GCAT	38203912	rs2285178	22	38205989	C	T	0.300971	-0.000513366	0.00183263	0.779381	0.26944	0.0309068	2.83589e-18	-0.00190531	0.00680514	0.779492	0.213106	9
ENSG00000257514	12	RP11-755O11.2	102040498	rs11110949	12	102063174	G	A	0.286342	0.000520229	0.00185915	0.779615	-0.678341	0.0399034	8.27299e-65	-0.000766914	0.0027411	0.779644	0.713164	14
ENSG00000245937	5	CTC-228N24.3	127276118	rs36694	5	127548955	A	C	0.742062	-0.000536336	0.00191805	0.779766	0.448376	0.0377035	1.29995e-32	-0.00119617	0.00427895	0.779824	0.276301	6
ENSG00000169247	5	SH3TC2	148303202	rs1363522	5	148489570	C	T	0.760266	-0.000557198	0.0019909	0.779575	-0.256216	0.0443382	7.52927e-09	0.00217472	0.00777951	0.779827	0.15889	4
ENSG00000007171	17	NOS2	26083792	rs9630740	17	26242756	G	C	0.731777	-0.00053052	0.00189871	0.779929	-0.72972	0.0453889	3.69599e-58	0.000727019	0.00260236	0.779962	0.0547357	12
ENSG00000232859	17	LYRM9	26205340	rs9630740	17	26242756	G	C	0.731777	-0.00053052	0.00189871	0.779929	0.33508	0.0260743	8.49524e-38	-0.00158326	0.00566778	0.77998	0.163802	7
ENSG00000163950	4	SLBP	1694527	rs17680881	4	1732978	A	G	0.262503	0.000535112	0.00191545	0.779963	0.248954	0.0266275	8.80647e-21	0.00214944	0.00769743	0.780059	0.855027	3
ENSG00000179115	19	FARSA	13033293	rs1010222	19	13048608	G	A	0.634807	-0.000486367	0.00174143	0.780021	-0.170425	0.0141964	3.35193e-33	0.00285385	0.0102209	0.780079	0.831063	12
ENSG00000099994	22	SUSD2	24577227	rs3788368	22	24577986	C	T	0.0793651	-0.000873572	0.00313008	0.780177	0.482193	0.0439914	5.87904e-28	-0.00181166	0.00649345	0.780246	0.0906113	7
ENSG00000247828	5	TMEM161B-AS1	87564712	rs34743961	5	87731769	G	A	0.227914	0.000558726	0.00200468	0.780466	0.152504	0.0270441	1.7095e-08	0.00366368	0.0131611	0.780728
ENSG00000171806	1	METTL18	169761670	rs2272920	1	169799880	T	G	0.0924935	-0.000799602	0.00288083	0.781351	-0.875174	0.0575697	3.43064e-52	0.000913649	0.00329227	0.781386	0.904033	18
ENSG00000120370	1	GORAB	170501270	rs72707653	1	170383504	A	G	0.107763	0.00075549	0.00272361	0.781484	-0.398286	0.0445051	3.58022e-19	-0.00189685	0.00684161	0.781586	0.463246	10
ENSG00000169599	2	NFU1	69622882	rs56038532	2	69736561	G	A	0.0405966	0.00116953	0.0042179	0.781568	-0.510255	0.0518521	7.52715e-23	-0.00229205	0.00826954	0.781651	0.36946	7
ENSG00000264278	18	RP11-162A12.2	74506688	rs57970671	18	74574324	A	G	0.355322	0.000485309	0.00175532	0.78218	-0.190842	0.0344149	2.93403e-08	-0.00254299	0.00920919	0.782444
ENSG00000172954	2	LCLAT1	30670092	rs1723175	2	30667700	T	C	0.235971	0.000543826	0.00196808	0.782299	0.157799	0.0288101	4.32066e-08	0.00344632	0.0124879	0.78257
ENSG00000204381	11	LAYN	111411005	rs4938792	11	111420936	C	T	0.393417	0.000474474	0.00171835	0.782454	-0.227965	0.0316044	5.47009e-13	-0.00208135	0.0075433	0.78261	0.184149	5
ENSG00000177674	1	AGTRAP	11796141	rs12095517	1	11797186	C	T	0.609331	0.00047386	0.00171915	0.782827	0.210353	0.0211749	2.95955e-23	0.00225269	0.00817584	0.782909	0.975298	5
ENSG00000167528	12	ZNF641	48733791	rs2732488	12	48771444	A	G	0.353105	0.000484722	0.00176109	0.783132	-0.477186	0.0319153	1.51962e-50	-0.00101579	0.0036912	0.783168	0.469079	20
ENSG00000166928	11	MS4A14	60146003	rs2014121	11	60156297	C	T	0.626797	0.000478902	0.00173996	0.783134	0.511314	0.0356066	9.21139e-47	0.00093661	0.00340354	0.783173	0.547323	20
ENSG00000187166	12	H1FNT	48722763	rs2732488	12	48771444	A	G	0.353105	0.000484722	0.00176109	0.783132	-0.577188	0.0450118	1.21825e-37	-0.000839799	0.00305186	0.783181	0.712322	19
ENSG00000135049	9	AGTPBP1	88161455	rs62570597	9	88329242	T	C	0.0219568	0.00159879	0.00581116	0.783222	0.751926	0.0754182	2.06054e-23	0.00212626	0.00773131	0.783301
ENSG00000105223	19	PLD3	40854363	rs6508936	19	40835833	A	C	0.697638	0.000503855	0.00183427	0.783554	0.246128	0.0264249	1.22819e-20	0.00204713	0.00745574	0.783646	0.638732	5
ENSG00000129167	11	TPH1	18039111	rs7940947	11	17970797	T	C	0.082709	0.000836027	0.00304435	0.783612	-0.397807	0.0568701	2.65232e-12	-0.00210159	0.00765873	0.783774
ENSG00000221995	17	TIAF1	27400537	rs12949109	17	27630995	A	G	0.0406467	0.00117287	0.00427411	0.783769	0.579768	0.0552401	9.06796e-26	0.002023	0.00737462	0.78384	0.0952944	6
ENSG00000164253	5	WDR41	76721795	rs4703734	5	76749386	T	C	0.0385693	0.00119122	0.00434666	0.784043	0.645781	0.067345	8.88133e-22	0.00184462	0.00673361	0.784129	0.281394	8
ENSG00000197563	18	PIGN	59710800	rs13381627	18	59781800	G	A	0.258939	-0.000528246	0.00192833	0.784132	-0.300403	0.0290247	4.18867e-25	0.00175846	0.00642139	0.784205	0.927596	9
ENSG00000148730	10	EIF4EBP2	72164135	rs10762381	10	72206344	T	C	0.499924	-0.000463967	0.00169388	0.784155	-0.137842	0.0184613	8.2335e-14	0.00336593	0.0122968	0.784297	0.588327	6
ENSG00000259683	15	RP11-182J1.14	84944427	rs11633181	15	84952974	G	C	0.277402	-0.000514844	0.00188183	0.784403	0.428778	0.0546496	4.29695e-15	-0.00120072	0.00439149	0.78453	0.399239	16
ENSG00000148700	10	ADD3	111756126	rs12572438	10	111769236	C	T	0.135176	-0.000673488	0.00246252	0.784473	0.211072	0.0306423	5.64812e-12	-0.0031908	0.0116759	0.784638	0.881141	8
ENSG00000105341	19	ATP5SL	41937223	rs2231942	19	41942273	A	G	0.035412	0.00124737	0.00456219	0.784534	0.342814	0.0514007	2.56766e-11	0.00363862	0.0133192	0.784711	0.292805	3
ENSG00000245680	19	ZNF585B	37672481	rs8108429	19	37636776	C	A	0.51418	-0.000462223	0.00169163	0.784668	0.251374	0.0320511	4.4019e-15	-0.00183879	0.00673362	0.784795	0.0611162	12
ENSG00000111540	12	RAB5B	56367697	rs705702	12	56390636	G	A	0.338091	-0.000484873	0.00177748	0.785017	-0.578726	0.0251308	2.41253e-117	0.000837828	0.00307158	0.785032	0.285907	11
ENSG00000213780	6	GTF2H4	30875961	rs115015073	6	30798252	T	C	0.022717	-0.00153658	0.00564196	0.785355	0.687876	0.0908714	3.73882e-14	-0.0022338	0.00820731	0.785489	0.52018	3
ENSG00000143149	1	ALDH9A1	165631453	rs10918242	1	165656600	G	A	0.363566	0.000475667	0.00174913	0.785664	-0.35677	0.0270312	8.95592e-40	-0.00133326	0.00490372	0.785709	0.917814	9
ENSG00000134291	12	TMEM106C	48357352	rs4760674	12	48357014	C	A	0.612784	0.000470375	0.00172886	0.785567	-0.151511	0.0230582	5.00472e-11	-0.00310456	0.0114206	0.785745	0.0764367	3
ENSG00000213523	5	SRA1	139916925	rs250429	5	139944826	C	T	0.701926	0.000499025	0.00183753	0.78595	0.333937	0.0265786	3.32611e-36	0.00149437	0.00550391	0.785999	0.547617	16
ENSG00000184787	21	UBE2G2	46188955	rs2329899	21	46203323	C	T	0.445853	-0.000458974	0.00169068	0.786028	-0.206425	0.0273818	4.74447e-14	0.00222344	0.0081956	0.786162
ENSG00000006282	17	SPATA20	48620419	rs8076632	17	48625928	G	C	0.366645	0.000471377	0.00173877	0.786316	-0.779592	0.018525	0	-0.000604646	0.00223041	0.78632	0.179783	20
ENSG00000196189	1	SEMA4A	156117157	rs11264448	1	156129748	C	A	0.381678	0.000468965	0.00172997	0.786327	-0.205251	0.0230904	6.16415e-19	-0.00228484	0.00843248	0.786424	0.909768	8
ENSG00000251485	2	AC068134.10	233207826	rs723044	2	232879671	T	C	0.0264382	-0.00142699	0.00526365	0.786312	0.561643	0.0962968	5.46304e-09	-0.00254074	0.009382	0.786537
ENSG00000133195	17	SLC39A11	70642088	rs4793481	17	70733587	C	A	0.474274	-0.000456357	0.00168557	0.786589	-0.201451	0.0296522	1.09218e-11	0.00226535	0.00837379	0.786753	0.891255	4
ENSG00000145777	5	TSLP	110405760	rs3806933	5	110406742	T	C	0.428593	0.000459026	0.00169828	0.786939	-0.247279	0.0385857	1.46892e-10	-0.00185631	0.00687398	0.787123	0.612454	3
ENSG00000260542	20	RP13-379O24.2	61088965	rs6142653	20	61088021	T	C	0.274444	-0.000508719	0.00188457	0.787207	0.350227	0.0352209	2.68603e-23	-0.00145254	0.00538298	0.787284	0.772124	3
ENSG00000198598	12	MMP17	132312938	rs10902457	12	132335034	T	C	0.671099	0.000485224	0.00179695	0.78714	0.229717	0.0420943	4.83711e-08	0.00211227	0.00783202	0.787394
ENSG00000242247	22	ARFGAP3	43192508	rs4822220	22	43290583	C	T	0.492212	-0.00045287	0.00167858	0.787319	0.196257	0.0225072	2.78833e-18	-0.00230754	0.00855706	0.787418	0.559082	5
ENSG00000141013	16	GAS8	90086037	rs9928084	16	90105726	A	G	0.421837	0.000459075	0.00170283	0.787472	-0.786756	0.0382374	4.54607e-94	-0.000583504	0.00216455	0.787489	0.368689	20
ENSG00000272777	4	RP11-571L19.8	99988407	rs29001228	4	100047084	T	C	0.0304259	0.00129026	0.00478691	0.787515	1.49355	0.129243	6.8698e-31	0.000863888	0.00320593	0.787571	0.663014	6
ENSG00000246090	4	RP11-696N14.1	100010008	rs29001228	4	100047084	T	C	0.0304259	0.00129026	0.00478691	0.787515	0.807988	0.108914	1.18373e-13	0.00159688	0.00592839	0.787651	0.610075	3
ENSG00000222019	16	URAHP	90106169	rs9928084	16	90105726	A	G	0.421837	0.000459075	0.00170283	0.787472	-0.249957	0.0397284	3.14113e-10	-0.00183662	0.00681874	0.787662	0.100785	3
ENSG00000154945	17	ANKRD40	48770551	rs11651060	17	48786216	C	T	0.285296	0.0005044	0.00187177	0.787562	-0.129021	0.0165791	7.13073e-15	-0.00390944	0.0145162	0.787686
ENSG00000130299	19	GTPBP3	17445729	rs11671659	19	17367092	C	T	0.0233827	-0.00150814	0.00560069	0.787717	0.659052	0.0964564	8.33657e-12	-0.00228835	0.0085047	0.787877
ENSG00000215114	8	UBXN2B	59323823	rs16923452	8	59331593	G	A	0.297892	0.000496826	0.00184646	0.787876	-0.261246	0.0243868	8.883e-27	-0.00190176	0.00707013	0.787941	0.0707374	10
ENSG00000149100	11	EIF3M	32605344	rs35462719	11	33210059	C	T	0.012308	0.00198335	0.00737623	0.78802	-0.468178	0.0681239	6.31087e-12	-0.00423632	0.0157672	0.788177
ENSG00000157927	7	RADIL	4836686	rs4724130	7	4915536	T	C	0.330944	0.000480449	0.00178948	0.788324	-0.720922	0.0361621	1.98889e-88	-0.000666437	0.00248244	0.788345	0.691128	16
ENSG00000236882	5	C5orf27	95187936	rs6420125	5	95177641	A	G	0.182604	-0.000593413	0.00220973	0.788279	-0.149347	0.0236043	2.49796e-10	0.00397338	0.0148093	0.788465	0.399521	4
ENSG00000272021	5	AC008592.8	95185013	rs6420125	5	95177641	A	G	0.182604	-0.000593413	0.00220973	0.788279	-0.145957	0.0240318	1.25156e-09	0.00406567	0.0151544	0.788481
ENSG00000229180	7	GS1-124K5.11	65991075	rs4535605	7	65415425	G	C	0.403803	-0.000459099	0.00171409	0.788824	-0.376942	0.0345034	8.7769e-28	0.00121796	0.00454872	0.788886	0.354801	18
ENSG00000139160	12	METTL20	31800094	rs7960893	12	31851095	G	T	0.351297	-0.00047271	0.0017646	0.788787	-0.185197	0.0268741	5.52962e-12	0.00255247	0.00953543	0.788943
ENSG00000174529	1	TMEM81	205052258	rs4951168	1	205053219	T	C	0.873242	-0.000669203	0.0025044	0.789307	-0.182103	0.0230711	2.94712e-15	0.00367486	0.0137605	0.789425	0.749819	9
ENSG00000106868	9	SUSD1	114803065	rs7020062	9	114940255	C	T	0.308507	0.000486113	0.0018196	0.789351	-0.232196	0.0308567	5.27245e-14	-0.00209355	0.00784142	0.78948	0.655852	4
ENSG00000259953	9	RP11-4O1.2	114794835	rs7020062	9	114940255	C	T	0.308507	0.000486113	0.0018196	0.789351	-0.249858	0.0407323	8.56144e-10	-0.00194556	0.00728944	0.789546	0.445423	3
ENSG00000246695	12	RASSF8-AS1	26092262	rs706540	12	26055082	G	A	0.0294192	-0.00134463	0.00503458	0.789409	-0.294623	0.050994	7.57712e-09	0.0045639	0.0171065	0.789628
ENSG00000180822	6	PSMG4	3231637	rs4959787	6	3264502	C	G	0.828225	-0.000595254	0.00223335	0.789831	0.398803	0.0311174	1.33262e-37	-0.0014926	0.00560134	0.789876	0.507068	11
ENSG00000146416	6	AIG1	143381633	rs6902732	6	143375887	C	T	0.101862	0.000741001	0.00277861	0.789716	0.160077	0.028428	1.79198e-08	0.00462903	0.0173774	0.789945
ENSG00000168765	1	GSTM4	110198703	rs560018	1	110200360	C	T	0.369692	-0.000465385	0.00174699	0.789936	-0.262495	0.0284172	2.53055e-20	0.00177293	0.00665809	0.790022	0.574496	6
ENSG00000108651	17	UTP6	30187923	rs1034626	17	30219500	G	C	0.155215	0.00062032	0.00232708	0.789803	-0.139316	0.0250904	2.81511e-08	-0.00445261	0.0167228	0.79004	0.44839	3
ENSG00000104643	8	MTMR9	11141925	rs7831346	8	11193530	T	C	0.483155	-0.000572395	0.00214999	0.790062	0.201794	0.0219504	3.81328e-20	-0.00283653	0.0106588	0.790147	0.29962	6
ENSG00000065060	6	UHRF1BP1	34759857	rs9462026	6	34797033	G	C	0.327944	0.000476484	0.00179082	0.790185	0.511509	0.0271649	4.30608e-79	0.000931526	0.0035014	0.790206	0.848807	20
ENSG00000124562	6	SNRPC	34725183	rs9462026	6	34797033	G	C	0.327944	0.000476484	0.00179082	0.790185	-0.118161	0.0175068	1.48423e-11	-0.0040325	0.0151675	0.790344
ENSG00000141524	17	TMC6	76106539	rs454139	17	76126094	C	T	0.12246	0.000685206	0.00257493	0.790158	-0.292881	0.049616	3.57037e-09	-0.00233954	0.00880066	0.790365
ENSG00000178202	11	KDELC2	108342832	rs10890858	11	108413853	T	C	0.152851	-0.000624415	0.00235149	0.790593	-0.283499	0.0275604	8.10995e-25	0.00220253	0.00829729	0.790662	0.845601	11
ENSG00000124209	20	RAB22A	56884752	rs707557	20	56942312	T	C	0.399349	-0.000455158	0.00171316	0.790484	-0.132549	0.0234022	1.47923e-08	0.00343388	0.0129389	0.790708
ENSG00000213722	6	DDAH2	31694815	rs805285	6	31679465	C	G	0.217849	0.000604306	0.00227808	0.790802	-0.115303	0.0182664	2.74933e-10	-0.00524103	0.0197748	0.790982	0.31251	12
ENSG00000160200	21	CBS	44473301	rs35879780	21	44413457	A	G	0.180919	-0.000590495	0.00222833	0.791014	-0.677892	0.064381	6.32548e-26	0.000871075	0.00328819	0.791078	0.547018	11
ENSG00000067066	2	SP100	231280657	rs10202501	2	231285570	C	A	0.306879	0.000489432	0.00184582	0.79089	-0.184812	0.0318604	6.60483e-09	-0.00264827	0.00999798	0.791102	0.235015	3
ENSG00000168000	11	BSCL2	62457747	rs144825291	11	62543398	T	C	0.0266005	0.0014319	0.00540633	0.791121	0.718444	0.0627818	2.53446e-30	0.00199306	0.00752707	0.791175	0.954179	7
ENSG00000171444	5	MCC	112357796	rs977997	5	112616203	C	T	0.0691805	-0.000886643	0.00334813	0.79115	-0.382169	0.0566494	1.51757e-11	0.00232003	0.00876761	0.791307	0.874101	3
ENSG00000197245	1	FAM110D	26485511	rs3748856	1	26487940	G	A	0.327669	0.000480802	0.0018176	0.791374	0.401821	0.0393823	1.92087e-24	0.00119656	0.00452493	0.791443	0.875351	11
ENSG00000005100	17	DHX33	5344232	rs8069315	17	5366947	A	G	0.122112	-0.000683836	0.00258568	0.791416	-0.210062	0.025005	4.43427e-17	0.0032554	0.0123152	0.791518	0.189146	6
ENSG00000120669	13	SOHLH2	36742345	rs9547072	13	36854673	G	A	0.274975	-0.000497783	0.00188422	0.791637	0.650366	0.0365644	8.93556e-71	-0.000765389	0.00289749	0.79166	0.766733	20
ENSG00000251669	4	FAM86EP	3943487	rs4974767	4	3980138	A	C	0.424896	-0.000448375	0.00169731	0.79165	0.240498	0.0319422	5.10683e-14	-0.00186436	0.00706182	0.791776
ENSG00000156113	10	KCNMA1	78629359	rs1248568	10	79283170	C	A	0.50351	-0.000444881	0.00168432	0.791679	-0.165797	0.0268255	6.38703e-10	0.00268329	0.0101682	0.791865	0.408105	5
ENSG00000165275	9	TRMT10B	37753804	rs10973542	9	37782967	G	C	0.347481	-0.00046555	0.00176988	0.79252	-0.224794	0.0352949	1.90239e-10	0.00207101	0.00788005	0.792692	0.988959	4
ENSG00000155256	10	ZFYVE27	99496878	rs10882993	10	99504630	T	G	0.757785	0.000511919	0.00195243	0.793171	0.337454	0.0281998	5.32026e-33	0.001517	0.00578716	0.793219	0.0391158	19
ENSG00000233117	10	LINC00702	4243333	rs1570291	10	4289489	C	T	0.932304	0.000873515	0.00333079	0.793126	0.34828	0.0500542	3.45005e-12	0.00250808	0.00957033	0.793269	0.622778	3
ENSG00000198792	22	TMEM184B	38615298	rs135730	22	38673234	A	G	0.325546	0.000470628	0.00179517	0.793195	0.264312	0.0301951	2.06889e-18	0.00178058	0.00679491	0.793286
ENSG00000144362	2	PHOSPHO2	170550975	rs12998731	2	170525757	T	C	0.303356	-0.00048019	0.00183214	0.793252	-0.432229	0.0445841	3.17631e-22	0.00111096	0.00424037	0.793324	0.765327	10
ENSG00000224086	22	LL22NC03-86G7.1	22292609	rs240064	22	22281638	C	T	0.476206	-0.000440396	0.00168314	0.79359	-0.525785	0.0311778	8.26729e-64	0.000837597	0.00320158	0.793615	0.879569	9
ENSG00000162669	1	HFM1	91726323	rs7513687	1	91783141	G	A	0.0791098	0.000813964	0.0031119	0.793657	0.637328	0.0515514	4.14592e-35	0.00127715	0.00488382	0.793702	0.809461	3
ENSG00000136936	9	XPA	100437191	rs3176748	9	100438344	C	T	0.310594	0.000474404	0.00181337	0.793619	0.283834	0.0342654	1.197e-16	0.00167141	0.00639203	0.793719	0.691628	4
ENSG00000237438	22	CECR7	17517460	rs947822	22	17529814	C	T	0.589613	-0.000447278	0.00171091	0.793763	-0.51315	0.0406013	1.29102e-36	0.000871632	0.00333485	0.793806	0.795404	10
ENSG00000100347	22	SAMM50	44351301	rs12158715	22	44384279	G	C	0.104794	0.000714155	0.00273183	0.793769	-0.336723	0.033293	4.79215e-24	-0.0021209	0.0081157	0.793836	0.465113	3
ENSG00000165621	13	OXGR1	97637973	rs9513199	13	97645968	T	G	0.469734	-0.000438858	0.00168385	0.794379	-0.330699	0.0419903	3.39116e-15	0.00132706	0.00509458	0.79449	0.225871	13
ENSG00000184584	5	TMEM173	138855119	rs7380824	5	138856982	T	C	0.128505	0.000658257	0.00252564	0.794378	-0.167646	0.0243852	6.20325e-12	-0.00392647	0.0150761	0.794522	0.330962	7
ENSG00000108468	17	CBX1	46147414	rs208009	17	46229691	T	C	0.903558	0.000741553	0.00284852	0.79461	0.2686	0.0302305	6.38888e-19	0.00276081	0.0106096	0.794696	0.942412	10
ENSG00000204574	6	ABCF1	30539153	rs3129996	6	30651587	C	A	0.903613	-0.000891605	0.00342555	0.794647	0.259687	0.0300524	5.56538e-18	-0.00343338	0.0131971	0.794738	0.40162	20
ENSG00000108465	17	CDK5RAP3	46045176	rs208009	17	46229691	T	C	0.903558	0.000741553	0.00284852	0.79461	0.228897	0.0334053	7.27692e-12	0.00323968	0.0124535	0.794755	0.883252	8
ENSG00000104408	8	EIF3E	109213445	rs611744	8	109228008	G	A	0.458401	-0.000442769	0.00170065	0.794591	-0.120237	0.019225	3.99558e-10	0.00368247	0.0141564	0.794765	0.82355	7
ENSG00000166225	12	FRS2	69864129	rs221076	12	69869906	G	A	0.139981	-0.000629826	0.002421	0.794747	0.199553	0.0361127	3.27923e-08	-0.00315618	0.0121456	0.794969	0.699281	5
ENSG00000174953	3	DHX36	153990335	rs60746440	3	154441646	T	C	0.050015	-0.00101562	0.00390508	0.794805	0.179546	0.0307907	5.5041e-09	-0.0056566	0.0217714	0.795004
ENSG00000164144	4	ARFIP1	153701089	rs72723628	4	153657991	A	C	0.0246796	0.00140139	0.00540504	0.795424	0.486757	0.0863467	1.72795e-08	0.00287903	0.0111159	0.795635	0.450386	3
ENSG00000075073	10	TACR2	71163659	rs10823367	10	71173681	A	G	0.615734	0.000448507	0.00173505	0.796022	0.320258	0.0342652	9.06311e-21	0.00140046	0.00541974	0.796099	0.867024	4
ENSG00000165637	10	VDAC2	76969912	rs2804534	10	76967781	G	T	0.43963	0.000438844	0.00169887	0.796163	-0.25813	0.018038	1.88488e-46	-0.00170009	0.00658252	0.796196	0.582776	15
ENSG00000146555	7	SDK1	3341080	rs13230698	7	3361125	C	T	0.551339	-0.000438218	0.00169673	0.796197	0.425844	0.0358789	1.7165e-32	-0.00102906	0.00398534	0.796244	0.915122	19
ENSG00000172590	14	MRPL52	23299088	rs1042703	14	23306048	T	C	0.837358	-0.000595342	0.00230601	0.796276	-0.229016	0.0236616	3.70996e-22	0.00259957	0.0100728	0.796347	0.376728	3
ENSG00000079950	6	STX7	132767006	rs6569801	6	132799096	C	T	0.569816	0.000437613	0.00169856	0.796687	0.275687	0.027254	4.71723e-24	0.00158735	0.00616319	0.796751	0.976619	5
ENSG00000136003	12	ISCU	108956358	rs10861940	12	108934180	C	T	0.835711	0.000583187	0.00226508	0.796817	0.372995	0.0278989	9.11506e-41	0.00156353	0.00607381	0.796854	0.0597746	4
ENSG00000152104	1	PTPN14	214522039	rs77989226	1	214620468	A	G	0.0204082	0.0015343	0.0059597	0.796835	0.531341	0.0845255	3.2541e-10	0.0028876	0.0112257	0.797001	0.266198	3
ENSG00000154803	17	FLCN	17115526	rs1613416	17	17133121	A	G	0.554163	-0.000434183	0.00168979	0.797221	0.322368	0.02479	1.16169e-38	-0.00134686	0.00524283	0.79726	0.955874	12
ENSG00000127328	12	RAB3IP	70132461	rs796538	12	70038508	A	G	0.459134	0.000433487	0.00169107	0.79769	-0.249402	0.0249524	1.60087e-23	-0.00173811	0.00678273	0.797754	0.108873	4
ENSG00000175416	5	CLTB	175819456	rs35069679	5	175808846	C	A	0.310409	-0.000466356	0.00181963	0.797726	-0.16601	0.0190732	3.20876e-18	0.0028092	0.0109657	0.797811
ENSG00000121989	2	ACVR2A	148602086	rs1128919	2	148657117	A	G	0.30268	0.000468587	0.00182824	0.797715	0.248736	0.0312512	1.73108e-15	0.00188387	0.00735393	0.797818	0.12429	6
ENSG00000183826	6	BTBD9	38136227	rs2235711	6	38148770	T	C	0.746254	0.000497927	0.00194383	0.797829	0.315806	0.0309498	1.90623e-24	0.00157669	0.00615708	0.797891	0.477567	9
ENSG00000232855	21	AF131217.1	29811667	rs2254796	21	30341891	G	A	0.535596	-0.00043117	0.00168341	0.797851	0.268108	0.042229	2.16853e-10	-0.0016082	0.00628396	0.798012	0.226288	13
ENSG00000177683	7	THAP5	108194987	rs40947	7	108206653	A	G	0.351735	-0.000450423	0.00175989	0.797998	0.426977	0.0232325	1.95433e-75	-0.00105491	0.00412214	0.798018	0.45838	19
ENSG00000156261	21	CCT8	30428126	rs2254796	21	30341891	G	A	0.535596	-0.00043117	0.00168341	0.797851	-0.169722	0.0276224	8.02844e-10	0.00254045	0.00992725	0.798023	0.322214	4
ENSG00000260708	22	CTA-29F11.1	47157791	rs5769136	22	47156703	C	T	0.355962	-0.000449279	0.00175701	0.798178	-0.686215	0.0338908	3.71202e-91	0.00065472	0.00256064	0.798193	0.40284	19
ENSG00000259994	10	RP11-305E6.4	30591755	rs12221163	10	30626003	T	C	0.543971	-0.000430631	0.00168922	0.798778	0.31061	0.0307494	5.45001e-24	-0.0013864	0.00544013	0.798841	0.200735	4
ENSG00000107951	10	MTPAP	30598730	rs12221163	10	30626003	T	C	0.543971	-0.000430631	0.00168922	0.798778	0.215958	0.0234012	2.74437e-20	-0.00199405	0.00782497	0.798853	0.105322	4
ENSG00000188385	10	JAKMIP3	133918175	rs41290013	10	133996550	A	G	0.138545	0.000617796	0.0024246	0.798875	0.366158	0.0590312	5.54727e-10	0.00168724	0.00662732	0.799041	0.429777	8
ENSG00000128973	15	CLN6	68499330	rs149692285	15	68504005	A	G	0.0172181	-0.00164645	0.00646805	0.79907	0.991177	0.125966	3.58663e-15	-0.00166111	0.00652904	0.799173
ENSG00000260077	2	RP11-254F7.2	10179219	rs74416754	2	10198538	G	C	0.122965	0.000656901	0.00258354	0.799292	0.652967	0.0622775	1.01468e-25	0.00100602	0.00395778	0.799349	0.982935	3
ENSG00000159733	4	ZFYVE28	2271309	rs4446388	4	2375987	C	T	0.698031	0.000466195	0.00183407	0.799352	-0.766117	0.0432151	2.54997e-70	-0.000608517	0.00239423	0.799372	0.760033	12
ENSG00000187741	16	FANCA	89803957	rs7195066	16	89836323	T	C	0.31409	0.000461406	0.00181558	0.79939	0.691704	0.0445621	2.45355e-54	0.000667057	0.00262515	0.799416	0.0347091	20
ENSG00000157315	16	TMED6	69377151	rs3852691	16	69364030	A	G	0.0659475	0.00086122	0.00338692	0.79928	0.659745	0.0979505	1.63377e-11	0.00130538	0.00513734	0.79942
ENSG00000204991	16	SPIRE2	89884587	rs7195066	16	89836323	T	C	0.31409	0.000461406	0.00181558	0.79939	0.52018	0.0487879	1.53152e-26	0.000887012	0.00349128	0.799446	0.0464243	15
ENSG00000100568	14	VTI1B	68113792	rs11622441	14	68115459	C	T	0.141118	0.000617445	0.00242947	0.799381	0.247365	0.0331372	8.33844e-14	0.00249609	0.00982709	0.799495	0.0961799	3
ENSG00000162139	11	NEU3	74699179	rs594144	11	74726828	T	C	0.470008	0.000428436	0.0016873	0.799559	-0.298382	0.0273706	1.1329e-27	-0.00143586	0.00565637	0.799612	0.741492	8
ENSG00000165714	12	LOH12CR1	12510013	rs3741800	12	12495959	T	C	0.54429	0.000428248	0.00169174	0.800159	-0.150211	0.0268734	2.27628e-08	-0.00285098	0.011274	0.80036
ENSG00000203880	20	PCMTD2	62887094	rs41279358	20	62905851	A	C	0.164107	0.0005733	0.00226659	0.800318	-0.304122	0.038037	1.29133e-15	-0.0018851	0.00745663	0.800416	0.525907	3
ENSG00000134574	11	DDB2	47236493	rs4548577	11	46998512	C	T	0.768871	0.000516945	0.00204475	0.800411	0.189868	0.0346803	4.3798e-08	0.00272265	0.0107808	0.800619
ENSG00000049283	17	EPN3	48609904	rs9914894	17	48614674	C	T	0.57447	-0.000428974	0.00169801	0.800551	-0.207106	0.0372227	2.63705e-08	0.00207128	0.0082072	0.800752	0.271217	5
ENSG00000185436	1	IFNLR1	24480647	rs1538633	1	24516690	A	G	0.362815	0.000440058	0.00174515	0.800917	-0.516346	0.034644	3.08876e-50	-0.000852254	0.00338029	0.800945	0.968476	6
ENSG00000204356	6	NELFE	31919864	rs438999	6	31928306	G	A	0.0996049	0.000876698	0.00348261	0.801245	-0.207372	0.0250288	1.17782e-16	-0.00422766	0.0168018	0.801335	0.167986	11
ENSG00000248734	5	CTD-2260A17.1	96120481	rs149173	5	96114493	C	T	0.255891	-0.000486979	0.00193473	0.80127	-0.419376	0.0433585	3.95465e-22	0.0011612	0.00461492	0.801336	0.826604	10
ENSG00000174989	12	FBXW8	117348761	rs7133090	12	117373758	C	T	0.697277	0.000460621	0.00182994	0.801262	-0.205799	0.0304691	1.43473e-11	-0.00223821	0.00889805	0.801397	0.859536	6
ENSG00000273270	7	RP11-212P7.2	128164070	rs1109552	7	128323034	G	A	0.289915	-0.000465259	0.00184993	0.801427	-0.232793	0.027178	1.07614e-17	0.0019986	0.0079501	0.801511	0.596767	4
ENSG00000203875	6	SNHG5	86370710	rs1059307	6	86387888	T	G	0.528353	0.000423829	0.00168664	0.801593	0.931619	0.0174842	0	0.000454938	0.00181046	0.801595	0.63464	19
ENSG00000261303	15	RP11-160C18.2	78952986	rs11638490	15	79007950	T	C	0.411936	0.000430447	0.00171276	0.801568	-0.437146	0.0325022	3.08903e-41	-0.000984676	0.00391873	0.801602	0.906384	20
ENSG00000143811	1	PYCR2	226107578	rs77157663	1	226111945	C	T	0.0572844	-0.000907311	0.00361318	0.801728	0.290361	0.048808	2.69721e-09	-0.00312477	0.0124548	0.801901
ENSG00000127995	7	CASD1	94138531	rs17166329	7	94146791	G	A	0.0706171	0.000814359	0.00324571	0.801889	-0.327193	0.0476627	6.6602e-12	-0.00248893	0.00992649	0.802018
ENSG00000130511	19	SSBP4	18529674	rs7258465	19	18533642	C	T	0.346414	-0.000442989	0.00176634	0.801973	-0.282042	0.0259541	1.65629e-27	0.00157065	0.00626435	0.802024	0.796169	9
ENSG00000273164	22	DGCR10	19010569	rs5993509	22	19069493	T	C	0.404127	0.00043002	0.00171774	0.802324	-0.471149	0.0421092	4.63013e-29	-0.000912705	0.00364677	0.802372	0.0999275	14
ENSG00000241527	22	CA15P1	19019077	rs5993509	22	19069493	T	C	0.404127	0.00043002	0.00171774	0.802324	-0.419926	0.0414153	3.69389e-24	-0.00102404	0.00409182	0.802383	0.146156	11
ENSG00000151611	4	MMAA	146539415	rs11721553	4	146572227	A	G	0.104168	0.000692319	0.00277066	0.802684	-0.427327	0.0348626	1.53209e-34	-0.00162012	0.00648505	0.802724
ENSG00000164308	5	ERAP2	96211643	rs7716222	5	96293006	A	C	0.443695	0.000424011	0.00169724	0.802724	1.09719	0.0222644	0	0.000386452	0.00154692	0.802726	0.253644	20
ENSG00000224877	17	C17orf89	79213039	rs883884	17	79158040	C	T	0.435795	-0.000424466	0.00169855	0.802666	-0.147787	0.0193958	2.54593e-14	0.00287215	0.0114994	0.802769	0.282447	4
ENSG00000105877	7	DNAH11	21582833	rs7788515	7	21580679	A	G	0.495831	0.000425451	0.00170405	0.802842	-0.307621	0.032297	1.65453e-21	-0.00138304	0.00554135	0.802909	0.489506	6
ENSG00000224479	3	AC136289.1	63727969	rs73120888	3	63815326	T	C	0.0667319	-0.000859142	0.00344174	0.802878	1.21265	0.0888402	2.02482e-42	-0.000708483	0.00283867	0.80291	0.140656	3
ENSG00000151694	2	ADAM17	9628615	rs12692386	2	9695906	G	A	0.673509	0.000447127	0.0017912	0.802878	-0.256697	0.0262239	1.25924e-22	-0.00174185	0.00698015	0.802941	0.616517	5
ENSG00000163634	3	THOC7	63819546	rs73120888	3	63815326	T	C	0.0667319	-0.000859142	0.00344174	0.802878	-0.359804	0.0417897	7.31401e-18	0.00238781	0.00956962	0.802959
ENSG00000241316	3	RP11-81N13.1	67705121	rs7610446	3	67697169	A	G	0.349428	-0.00043934	0.00176357	0.803268	-0.255925	0.034554	1.29654e-13	0.00171667	0.00689486	0.803377	0.934143	6
ENSG00000176723	16	ZNF843	31445569	rs3934739	16	31513086	T	C	0.28265	-0.000466289	0.00187568	0.803672	0.290229	0.0390134	1.01284e-13	-0.00160662	0.00646637	0.80378	0.704028	5
ENSG00000066382	11	MPPED2	30406040	rs620339	11	30852056	T	C	0.584709	0.000428078	0.00172563	0.80408	0.293753	0.0311564	4.16632e-21	0.00145727	0.00587646	0.804146	0.244877	4
ENSG00000126602	16	TRAP1	3701640	rs1635404	16	3747042	T	G	0.691665	0.000451021	0.00182233	0.804524	0.507007	0.0283889	2.44461e-71	0.000889575	0.00359463	0.804542	0.466469	19
ENSG00000255250	11	CTD-2005H7.2	86438397	rs11234768	11	86448839	C	T	0.155166	0.000576059	0.00232761	0.804529	0.722811	0.0630392	1.95356e-30	0.00079697	0.00322097	0.804574	0.813169	15
ENSG00000263235	16	RP11-461A8.4	3700637	rs1635404	16	3747042	T	G	0.691665	0.000451021	0.00182233	0.804524	0.359214	0.0447605	1.01326e-15	0.00125558	0.00507552	0.804615	0.878728	3
ENSG00000272849	12	RP11-347I19.8	122235417	rs895953	12	122249048	T	G	0.813659	0.000530988	0.00214704	0.804668	0.356028	0.0357297	2.18004e-23	0.00149142	0.00603239	0.804726	0.293496	7
ENSG00000212694	12	AC084018.1	122233173	rs895953	12	122249048	T	G	0.813659	0.000530988	0.00214704	0.804668	0.198769	0.0314077	2.47285e-10	0.00267138	0.0108099	0.804813
ENSG00000175264	11	CHST1	45670427	rs11038608	11	45691118	A	G	0.34508	-0.00044087	0.00178524	0.804944	-0.209282	0.0291752	7.32214e-13	0.00210658	0.00853536	0.805058
ENSG00000254415	19	SIGLEC14	52145806	rs872629	19	52130638	A	C	0.112373	-0.000655637	0.0026558	0.805009	-0.5765	0.0617883	1.05626e-20	0.00113727	0.00460838	0.805076	0.483646	4
ENSG00000057468	1	MSH4	76262567	rs1146636	1	76252687	C	T	0.579028	0.000419675	0.00170261	0.805303	0.576925	0.040487	4.50694e-46	0.000727434	0.00295162	0.805332	0.434345	19
ENSG00000163811	2	WDR43	29117509	rs6721078	2	29119462	A	G	0.940811	-0.000880322	0.00357148	0.805306	-0.228416	0.0279382	2.94005e-16	0.00385403	0.015643	0.805392	0.714525	10
ENSG00000261003	6	RP1-140C12.2	170723227	rs4710793	6	170621157	G	A	0.907931	-0.000719248	0.0029198	0.805423	-0.879782	0.0712096	4.58802e-35	0.00081753	0.00331944	0.805461	0.768565	4
ENSG00000137845	15	ADAM10	58887403	rs6074	15	58860963	A	C	0.147863	-0.000585205	0.0023747	0.805347	0.188341	0.027361	5.83758e-12	-0.00310716	0.0126166	0.805469	0.636638	8
ENSG00000112584	6	FAM120B	170599791	rs4710793	6	170621157	G	A	0.907931	-0.000719248	0.0029198	0.805423	0.31489	0.0401241	4.23075e-15	-0.00228412	0.00927701	0.805517	0.0671252	6
ENSG00000170325	11	PRDM10	129769601	rs74508493	11	129726013	T	C	0.0933123	-0.000712409	0.00289469	0.805598	-0.386697	0.0527804	2.36191e-13	0.00184229	0.0074899	0.805705
ENSG00000189129	10	PLAC9	81891438	rs7080405	10	81901943	C	G	0.0681875	0.000821533	0.0033404	0.80573	-0.287157	0.0452301	2.17e-10	-0.00286092	0.0116414	0.805872	0.158633	5
ENSG00000182218	14	HHIPL1	100111447	rs4905874	14	100110024	A	G	0.749538	-0.00048377	0.00196731	0.805757	-0.25093	0.0387856	9.82191e-11	0.00192791	0.00784574	0.805894	0.80901	3
ENSG00000134987	5	WDR36	110427414	rs43203	5	110457983	A	G	0.0877488	-0.000724949	0.00294914	0.805824	-0.237223	0.0340218	3.10969e-12	0.00305598	0.0124397	0.805942
ENSG00000179698	8	KIAA1875	145162629	rs73379171	8	145122124	T	C	0.0799709	0.000775064	0.00315481	0.805933	-0.734156	0.0592831	3.19457e-35	-0.00105572	0.00429804	0.80597	0.0147223	7
ENSG00000182919	11	C11orf54	93474757	rs10741476	11	93477621	G	A	0.625602	0.00042522	0.00173288	0.806159	-0.665867	0.0292422	8.94386e-115	-0.000638596	0.00260259	0.806171	0.296491	19
ENSG00000011523	2	CEP68	65283500	rs2723065	2	65279414	G	A	0.382111	-0.000427247	0.00174172	0.806223	-0.288337	0.0230177	5.33023e-36	0.00148176	0.00604173	0.806259	0.721431	9
ENSG00000166012	11	TAF1D	93463114	rs10741476	11	93477621	G	A	0.625602	0.00042522	0.00173288	0.806159	-0.0804287	0.0146549	4.06091e-08	-0.00528692	0.0215671	0.806349
ENSG00000267838	19	AC008746.12	54949847	rs6509874	19	54951408	A	G	0.303736	0.000455413	0.00185774	0.806345	-0.378352	0.045177	5.52764e-17	-0.00120368	0.00491219	0.806427	0.865222	13
ENSG00000162494	1	LRRC38	13801445	rs425097	1	13821440	T	C	0.310992	-0.00044263	0.00181508	0.807338	0.276928	0.0275987	1.07928e-23	-0.00159836	0.00655627	0.807393
ENSG00000261061	16	RP11-303E16.2	81064375	rs12448368	16	81044947	C	T	0.127102	0.000615901	0.00252516	0.807304	-0.246724	0.0445214	2.99567e-08	-0.00249632	0.0102447	0.807486
ENSG00000167565	19	SERTAD3	40946751	rs62106980	19	40955143	G	A	0.124549	-0.000623203	0.00255976	0.807648	-0.305746	0.0479601	1.82946e-10	0.0020383	0.00837828	0.807785	0.612969	4
ENSG00000158079	9	PTPDC1	96793076	rs4111097	9	96888950	G	A	0.102681	-0.000682417	0.00280337	0.807674	0.222824	0.0390928	1.19892e-08	-0.00306258	0.0125926	0.807846
ENSG00000225791	6	TRAM2-AS1	52442105	rs41273844	6	52367677	A	G	0.25802	0.000471526	0.00193729	0.8077	-0.173323	0.0287773	1.71312e-09	-0.0027205	0.0111865	0.807854
ENSG00000168411	16	RFWD3	74655292	rs7193541	16	74664743	C	T	0.421072	0.000413913	0.00170244	0.807906	-0.263546	0.0227778	5.82954e-31	-0.00157055	0.00646117	0.807947	0.78867	18
ENSG00000271937	3	RP11-424N24.2	44379433	rs936944	3	44385814	A	G	0.837182	0.00056076	0.00230651	0.807912	-0.476753	0.0555146	8.85823e-18	-0.00117621	0.00483989	0.807987	0.222817	7
ENSG00000105705	19	SUGP1	19386827	rs17751061	19	19413092	T	C	0.159597	0.000557865	0.00229527	0.807967	-0.373588	0.0331447	1.81592e-29	-0.00149326	0.00614528	0.80801	0.58183	12
ENSG00000126870	7	WDR60	158649269	rs10282118	7	158665987	T	C	0.224627	0.000489906	0.0020165	0.808045	-0.196169	0.0324939	1.56898e-09	-0.00249737	0.0102877	0.808197	0.0598221	3
ENSG00000135341	6	MAP3K7	91223292	rs2616045	6	91325849	A	G	0.329847	0.00043535	0.00179262	0.808116	-0.184785	0.0270428	8.31204e-12	-0.00235598	0.00970724	0.808235	0.59062	5
ENSG00000144339	2	TMEFF2	192813769	rs1867801	2	193104745	C	T	0.79276	0.000504148	0.00207746	0.808257	0.267111	0.044428	1.82996e-09	0.00188741	0.00778385	0.80841	0.99554	3
ENSG00000114698	3	PLSCR4	145910126	rs9838816	3	145943792	C	A	0.337006	-0.000431294	0.00177831	0.80837	0.184127	0.0206393	4.61301e-19	-0.00234237	0.00966163	0.808439	0.148373	3
ENSG00000240065	6	PSMB9	32811913	rs3101942	6	32870057	A	G	0.591809	0.000432766	0.00178441	0.808373	0.181303	0.0286237	2.38852e-10	0.00238698	0.00984936	0.80851	0.0737278	6
ENSG00000164733	8	CTSB	11700033	rs1293288	8	11718528	C	T	0.566029	0.000416433	0.00171963	0.808653	0.194896	0.0242201	8.49438e-16	0.00213669	0.00882732	0.808738	0.946729	5
ENSG00000050426	12	LETMD1	51441745	rs10876130	12	51452875	G	A	0.563473	0.000410785	0.00169825	0.808867	0.26013	0.0204412	4.25162e-37	0.00157915	0.00652965	0.808901	0.860153	14
ENSG00000099956	22	SMARCB1	24129150	rs9612429	22	24137937	A	G	0.117062	-0.000640291	0.00265395	0.809354	-0.420395	0.0346757	7.91742e-34	0.00152307	0.00631424	0.809391	0.613604	9
ENSG00000176393	1	RNPEP	201951500	rs10920292	1	201945170	G	A	0.338497	-0.000427962	0.00177372	0.809339	-0.239286	0.0345993	4.64865e-12	0.0017885	0.00741706	0.809452	0.957561	4
ENSG00000196378	8	ZNF34	145998499	rs2258178	8	146048839	C	T	0.375402	-0.000418225	0.00173888	0.809932	-0.212746	0.0324097	5.22882e-11	0.00196584	0.00817899	0.810057	0.17319	6
ENSG00000143862	1	ARL8A	202102532	rs11581162	1	202114469	A	G	0.579884	-0.000408791	0.00170792	0.810834	0.211803	0.0223298	2.41889e-21	-0.00193005	0.00806629	0.810893	0.597442	4
ENSG00000185684	12	EP400NL	132568828	rs12426136	12	132592715	G	A	0.136878	-0.000586664	0.00246002	0.811509	-0.562347	0.0497204	1.16842e-29	0.00104324	0.00437553	0.81155	0.0912145	7
ENSG00000144306	2	SCRN3	175260458	rs10497410	2	175263063	A	G	0.219816	-0.000481423	0.0020236	0.811956	-0.105401	0.0176289	2.24686e-09	0.00456754	0.0192143	0.812101
ENSG00000231908	2	IDH1-AS1	209119971	rs56713124	2	209186173	A	G	0.20357	-0.000497908	0.00209377	0.812033	0.356058	0.0494636	6.09273e-13	-0.00139839	0.00588363	0.812133	0.137161	5
ENSG00000174407	20	C20orf166	61147660	rs6143064	20	61167883	A	G	0.384471	-0.000410755	0.00172901	0.812218	-0.225723	0.0191896	6.0698e-32	0.00181973	0.00766144	0.812255	0.855041	4
ENSG00000160284	21	SPATC1L	47581062	rs2839195	21	47699856	A	G	0.103823	-0.000649033	0.00273276	0.812268	-0.89551	0.0568109	5.59104e-56	0.000724764	0.00305197	0.812289	0.737022	19
ENSG00000226094	20	RPL7P3	61169878	rs6143064	20	61167883	A	G	0.384471	-0.000410755	0.00172901	0.812218	-0.137682	0.0220762	4.46994e-10	0.00298336	0.0125671	0.812351	0.533897	3
ENSG00000264490	20	WI2-87327B8.1	61172797	rs6143064	20	61167883	A	G	0.384471	-0.000410755	0.00172901	0.812218	-0.167728	0.0296976	1.62446e-08	0.00244894	0.0103175	0.81238
ENSG00000144485	2	HES6	239146908	rs7558525	2	239133980	T	C	0.340099	0.000427882	0.0018036	0.812473	-0.232267	0.0269942	7.67627e-18	-0.0018422	0.00776815	0.812542	0.444289	4
ENSG00000164465	6	DCBLD1	117774980	rs210645	6	117841959	A	G	0.670646	-0.0004253	0.00179545	0.812753	0.289703	0.0368583	3.84425e-15	-0.00146806	0.00620037	0.812836	0.725523	7
ENSG00000228804	3	RP11-211G3.3	187420101	rs1005099	3	187440506	A	C	0.61419	0.000408562	0.00172661	0.812946	-0.26661	0.0367977	4.3151e-13	-0.00153243	0.00647962	0.813044	0.642974	3
ENSG00000251136	8	RP11-37B2.1	90621638	rs76328806	8	90804690	A	G	0.0552023	-0.000875093	0.00370189	0.813129	-0.558453	0.0730939	2.16854e-14	0.00156699	0.006632	0.813217	0.340879	5
ENSG00000168569	11	TMEM223	62539101	rs117162358	11	62344743	T	C	0.0221427	0.00138695	0.00586917	0.813191	0.621365	0.102624	1.40633e-09	0.0022321	0.0094528	0.813331	0.950354	4
ENSG00000153391	18	INO80C	33032194	rs12963532	18	33273257	G	A	0.0966086	-0.000670477	0.00283753	0.813208	-0.270814	0.0461517	4.41318e-09	0.00247578	0.0104863	0.813357	0.717169	3
ENSG00000129355	19	CDKN2D	10677138	rs2304161	19	10692117	C	T	0.19502	-0.000503965	0.00213447	0.813349	-0.290622	0.0292067	2.50884e-23	0.00173409	0.00734656	0.813401	0.663076	6
ENSG00000232237	1	ASCL5	201083081	rs7516023	1	201085521	T	C	0.402717	0.00040449	0.00171395	0.813434	-0.33673	0.0343068	9.67982e-23	-0.00120123	0.00509145	0.813487	0.917441	5
ENSG00000147408	8	CSGALNACT1	19261672	rs4427190	8	19321385	G	A	0.521596	0.000398476	0.00168875	0.813465	0.372899	0.0309628	2.09963e-33	0.00106859	0.00452958	0.8135	0.824322	10
ENSG00000204136	9	GGTA1P	124207269	rs10120625	9	124259645	T	C	0.315583	-0.000426199	0.00180698	0.813539	0.600928	0.0399906	4.90749e-51	-0.000709235	0.00300735	0.813562	0.911185	20
ENSG00000174173	3	TRMT10C	101280706	rs6809436	3	101177848	G	T	0.0827452	-0.000720449	0.00305483	0.813557	0.207633	0.030366	8.04871e-12	-0.00346982	0.0147214	0.813666	0.546484	8
ENSG00000260565	16	ERVK13-1	2710350	rs4786305	16	2707517	A	G	0.353789	0.00041335	0.00175429	0.813726	-0.523353	0.030161	1.90662e-67	-0.000789811	0.00335233	0.813743
ENSG00000205918	16	PDPK2	2666122	rs4786305	16	2707517	A	G	0.353789	0.00041335	0.00175429	0.813726	-0.607877	0.0483803	3.30757e-36	-0.00067999	0.00288644	0.813758	0.672559	3
ENSG00000148296	9	SURF6	136197552	rs34076803	9	136197427	G	A	0.108911	0.000642687	0.00273053	0.813921	0.362186	0.0378238	1.01255e-21	0.00177447	0.0075413	0.813976	0.858586	7
ENSG00000066855	8	MTFR1	66556969	rs10504389	8	66556187	T	C	0.147531	-0.000558652	0.00237442	0.813992	0.611482	0.0412122	8.39638e-50	-0.000913603	0.00388355	0.814015	0.0399352	19
ENSG00000138621	15	PPCDC	75315896	rs78434425	15	75304754	T	C	0.0661312	0.000800182	0.00340136	0.814012	0.522626	0.0524696	2.26797e-23	0.00153108	0.00651003	0.814063	0.217021	9
ENSG00000173626	6	TRAPPC3L	116816152	rs7762318	6	116875427	A	G	0.606656	0.000405159	0.00172256	0.814048	0.434182	0.0450523	5.56395e-22	0.000933155	0.00396855	0.814102	0.761027	5
ENSG00000164451	6	FAM26D	116850174	rs7762318	6	116875427	A	G	0.606656	0.000405159	0.00172256	0.814048	0.370587	0.0436657	2.122e-17	0.00109329	0.00464998	0.814118	0.799409	4
ENSG00000189241	6	TSPYL1	116597741	rs7762318	6	116875427	A	G	0.606656	0.000405159	0.00172256	0.814048	0.124358	0.0186826	2.80716e-11	0.00325801	0.0138603	0.814162	0.695007	3
ENSG00000228486	2	AC017099.3	98280680	rs6718109	2	98175863	C	T	0.679091	0.000421511	0.00179891	0.814741	-0.289897	0.028288	1.20739e-24	-0.001454	0.00620696	0.814788	0.975677	14
ENSG00000196912	2	ANKRD36B	98108978	rs6718109	2	98175863	C	T	0.679091	0.000421511	0.00179891	0.814741	-0.339894	0.0351229	3.76591e-22	-0.00124012	0.00529411	0.814794	0.935586	8
ENSG00000092036	14	HAUS4	23415437	rs2145542	14	23419036	T	C	0.535392	-0.000395221	0.00168703	0.814775	-0.378358	0.0263709	1.10314e-46	0.00104457	0.00445941	0.814799	0.512302	15
ENSG00000172554	2	SNTG2	946554	rs11127459	2	1091831	G	A	0.520966	-0.000394906	0.00168556	0.814762	0.3657	0.0364794	1.18553e-23	-0.00107986	0.00461039	0.814811	0.286595	10
ENSG00000135976	2	ANKRD36	97779233	rs6718109	2	98175863	C	T	0.679091	0.000421511	0.00179891	0.814741	0.163076	0.0240129	1.11207e-11	0.00258475	0.0110377	0.814849	0.847897	6
ENSG00000267127	18	RP11-795F19.5	77794346	rs12607283	18	77827644	A	G	0.16741	0.000527956	0.00225442	0.81484	0.350196	0.0530449	4.05974e-11	0.0015076	0.00644164	0.814954	0.234087	4
ENSG00000232934	10	RP11-324O2.3	114165977	rs3736946	10	114169276	G	A	0.11524	-0.000613918	0.00262273	0.814926	-0.475779	0.0709845	2.04782e-11	0.00129034	0.00551586	0.815037
ENSG00000123552	6	USP45	99880190	rs4504482	6	99893938	C	T	0.287626	0.000435053	0.0018619	0.815249	-0.156097	0.0278598	2.10749e-08	-0.00278707	0.0119382	0.815406
ENSG00000243566	7	UPK3B	76139745	rs4236506	7	76111835	A	G	0.232707	-0.000461095	0.00197948	0.81581	0.248441	0.0429821	7.46576e-09	-0.00185595	0.00797407	0.815957	0.413758	3
ENSG00000215271	14	HOMEZ	23741666	rs2295125	14	23755607	G	A	0.708878	0.000429926	0.00184661	0.815901	0.137895	0.0245814	2.02654e-08	0.00311778	0.0134029	0.816057	0.875437	5
ENSG00000133059	1	DSTYK	205111632	rs1172130	1	205244953	A	G	0.387571	-0.00040055	0.00172607	0.816492	0.118149	0.0207704	1.28278e-08	-0.00339021	0.0146214	0.816642	0.224527	3
ENSG00000204685	2	AC012307.3	96874154	rs72825854	2	96855050	C	T	0.174243	-0.000517866	0.00223807	0.817012	0.301768	0.0422399	9.05548e-13	-0.00171611	0.00742041	0.817106	0.684905	6
ENSG00000100201	22	DDX17	38879445	rs12004	22	38877461	G	T	0.296387	-0.000425717	0.00184334	0.817355	0.184972	0.0246563	6.28452e-14	-0.00230152	0.00997023	0.81744	0.902496	7
ENSG00000013810	4	TACC3	1723227	rs4572936	4	1747971	T	C	0.187573	-0.000503284	0.00218117	0.817516	-0.473574	0.0475627	2.35456e-23	0.00106274	0.004607	0.817565
ENSG00000204392	6	LSM2	31765173	rs11557922	6	31783437	C	T	0.0203653	0.0014891	0.00645765	0.81763	-0.577161	0.0855297	1.49816e-11	-0.00258004	0.0111952	0.817734
ENSG00000176401	19	EID2B	40021630	rs1123301	19	40023308	G	A	0.73265	-0.000440192	0.00190897	0.817632	0.230553	0.036915	4.22432e-10	-0.00190929	0.0082856	0.817754	0.187683	3
ENSG00000227258	13	SMIM2-AS1	44716682	rs4394973	13	44753309	A	G	0.843856	-0.000536152	0.00232534	0.817649	-0.352446	0.0553802	1.96422e-10	0.00152123	0.00660205	0.817767	0.505492	4
ENSG00000075234	22	TTC38	46663858	rs114058457	22	46748481	C	T	0.0335505	-0.00107577	0.00466655	0.817682	0.721694	0.101652	1.25046e-12	-0.00149062	0.00646951	0.817776	0.88147	4
ENSG00000157036	3	EXOG	38537618	rs17037809	3	38561079	A	G	0.0465419	-0.000912662	0.00396224	0.817828	-0.434551	0.0631662	6.00706e-12	0.00210024	0.00912312	0.817928
ENSG00000187951	15	ARHGAP11B	30916697	rs58844471	15	31133420	G	A	0.498831	-0.000390004	0.00169543	0.818066	0.414633	0.0448836	2.51258e-20	-0.0009406	0.00409026	0.818122	0.819351	10
ENSG00000163682	4	RPL9	39455744	rs2687956	4	39457430	C	T	0.696901	-0.000420187	0.00182841	0.81824	-0.766156	0.0154053	0	0.000548435	0.0023865	0.818241	0.533663	16
ENSG00000273382	1	RP5-1065J22.8	109630593	rs111598268	1	109655637	A	C	0.083713	-0.000695542	0.00303129	0.818516	0.389816	0.0610572	1.72024e-10	-0.00178428	0.00778123	0.818631	0.0903492	4
ENSG00000162623	1	TYW3	75198836	rs28594379	1	75224560	G	A	0.493488	0.000385501	0.00168282	0.818806	0.354471	0.0365217	2.8495e-22	0.00108754	0.00474873	0.818856	0.912561	12
ENSG00000162365	1	CYP4A22	47603107	rs11211450	1	47573206	A	G	0.348273	-0.000405123	0.00176896	0.818855	-0.221081	0.0391346	1.61153e-08	0.00183246	0.00800798	0.819001	0.44955	5
ENSG00000215012	22	C22orf29	19833661	rs1468090	22	19815209	G	T	0.153436	0.000537587	0.00234805	0.818907	-0.353032	0.050381	2.43065e-12	-0.00152277	0.00665465	0.819002	0.717488	4
ENSG00000107669	10	ATE1	123499939	rs10732824	10	123654025	G	A	0.918076	-0.000703025	0.00307296	0.819041	0.497591	0.038753	9.77936e-38	-0.00141286	0.00617665	0.81907	0.142781	11
ENSG00000256673	12	RP11-599J14.2	9550951	rs7301079	12	9537345	C	T	0.602569	-0.000392599	0.00171681	0.819118	-0.477771	0.0469568	2.57198e-24	0.00082173	0.00359428	0.819163	0.498129	14
ENSG00000066185	1	ZMYND12	42896000	rs60386030	1	42972925	G	A	0.157759	-0.000526548	0.00230376	0.81921	-0.475083	0.0380876	1.04225e-35	0.00110833	0.00484999	0.819241	0.422119	8
ENSG00000172197	6	MBOAT1	20100935	rs78638333	6	20163682	A	G	0.160032	-0.000523063	0.00228843	0.819205	-0.246536	0.0391911	3.16231e-10	0.00212165	0.00928846	0.819322
ENSG00000137393	6	RNF144B	18368779	rs2328226	6	18370329	T	C	0.411132	-0.000397391	0.00173927	0.819271	-0.200853	0.0266893	5.24789e-14	0.00197852	0.00866341	0.819354	0.448814	8
ENSG00000169991	1	IFFO2	19230775	rs28789190	1	19317338	A	G	0.11591	-0.00060063	0.0026299	0.819347	-0.473487	0.0454256	1.93988e-25	0.00126852	0.00555566	0.819389	0.655946	10
ENSG00000074695	18	LMAN1	56995055	rs7237397	18	57011932	T	G	0.714245	0.000432154	0.00189358	0.819475	-0.16563	0.0283844	5.37127e-09	-0.00260915	0.0114413	0.81961
ENSG00000165684	9	SNAPC4	139270029	rs75419678	9	139361040	A	G	0.0244671	-0.00120827	0.00531487	0.820162	-0.707713	0.0765396	2.32247e-20	0.00170729	0.00751219	0.820215	0.277303	4
ENSG00000229759	3	MRPS18AP1	48297840	rs6796490	3	48237104	G	T	0.361996	-0.000397906	0.00175197	0.820331	0.746101	0.0484313	1.50657e-53	-0.000533314	0.00234842	0.82035	0.0585535	17
ENSG00000164048	3	ZNF589	48282590	rs6796490	3	48237104	G	T	0.361996	-0.000397906	0.00175197	0.820331	0.276009	0.027498	1.04357e-23	-0.00144164	0.00634914	0.820376	0.175351	7
ENSG00000257621	14	RP11-349A22.5	58732083	rs77238450	14	58976018	A	G	0.0724554	0.000742748	0.00327372	0.820515	0.319648	0.0474449	1.61409e-11	0.00232364	0.0102474	0.820616	0.563534	4
ENSG00000145476	4	CYP4V2	187112674	rs10027488	4	187107849	G	A	0.58509	0.000386936	0.00170714	0.82069	0.634376	0.0383199	1.48031e-61	0.000609947	0.00269131	0.820707	0.119484	7
ENSG00000225889	2	AC074289.1	64370373	rs1529102	2	64495627	A	G	0.502554	-0.000380854	0.00168245	0.820915	-0.239895	0.0373167	1.28758e-10	0.00158759	0.00701762	0.821024
ENSG00000181885	17	CLDN7	7163222	rs222852	17	7140606	G	A	0.426934	0.000385007	0.00170379	0.821224	0.630866	0.0415185	3.82785e-52	0.000610283	0.00270101	0.821244	0.342693	20
ENSG00000132535	17	DLG4	7093209	rs222852	17	7140606	G	A	0.426934	0.000385007	0.00170379	0.821224	-0.274491	0.0340298	7.25197e-16	-0.00140262	0.00620952	0.821293	0.221317	9
ENSG00000142102	11	ATHL1	289135	rs2242565	11	295343	A	G	0.743032	-0.000433002	0.00192166	0.821724	0.653251	0.0366962	6.86985e-71	-0.000662842	0.00294192	0.821739	0.747755	3
ENSG00000170681	9	MURC	103340361	rs1226591	9	103340309	C	T	0.419758	0.000383917	0.00170576	0.821924	-0.357974	0.0216818	3.09202e-61	-0.00107247	0.00476548	0.82194	0.478991	9
ENSG00000106771	9	TMEM245	111777432	rs72760357	9	111857633	T	C	0.1447	-0.00053769	0.00239083	0.82206	0.228172	0.0276784	1.66988e-16	-0.00235651	0.0104821	0.822125	0.906902	8
ENSG00000221953	1	C1orf229	247273462	rs6669242	1	247251482	G	A	0.354133	-0.000400872	0.00178219	0.822032	-0.249127	0.038755	1.29078e-10	0.00160911	0.00715812	0.822139	0.919524	8
ENSG00000204435	6	CSNK2B	31633013	rs2242653	6	31675765	A	G	0.14161	0.000580074	0.00258006	0.822111	0.172981	0.0270958	1.72465e-10	0.0033534	0.0149245	0.82222	0.861247	8
ENSG00000162545	1	CAMK2N1	20808884	rs12738826	1	20617419	C	T	0.251066	0.000437314	0.00194478	0.822084	-0.21451	0.0390641	3.99144e-08	-0.00203866	0.00907375	0.82223	0.805243	5
ENSG00000204623	6	ZNRD1-AS1	29968788	rs3823359	6	29942293	C	G	0.756233	0.000485763	0.00216338	0.822338	-0.146877	0.0213145	5.54221e-12	-0.00330728	0.014737	0.822431	0.203715	9
ENSG00000213626	2	LBH	30454397	rs58645306	2	30475074	C	T	0.225717	0.000454919	0.00202629	0.822362	-0.263155	0.0360349	2.81869e-13	-0.00172871	0.00770362	0.822444	0.957915	3
ENSG00000124785	6	NRN1	5998232	rs6597173	6	5983776	T	C	0.672968	-0.000401834	0.00179092	0.822467	-0.187535	0.0325087	7.98563e-09	0.00214271	0.00955701	0.822599
ENSG00000189067	16	LITAF	11641853	rs9932278	16	11707567	A	G	0.404555	0.000385206	0.00171905	0.822694	0.563418	0.0400509	6.0107e-45	0.000683695	0.0030515	0.822717	0.127703	14
ENSG00000179163	1	FUCA1	24171567	rs13551	1	24180962	C	T	0.334395	-0.000397852	0.00177502	0.822649	-0.205497	0.0355573	7.50061e-09	0.00193605	0.00864419	0.82278
ENSG00000008988	8	RPS20	56979854	rs2667999	8	56950474	C	T	0.214797	-0.000457894	0.00204571	0.822889	0.233197	0.022821	1.63842e-24	-0.00196355	0.00877456	0.82293	0.439766	8
ENSG00000099942	22	CRKL	21271714	rs4822700	22	21300308	C	T	0.808576	0.000475622	0.00212783	0.823127	-0.154025	0.0230439	2.32522e-11	-0.00308795	0.0138226	0.823225	0.272232	4
ENSG00000162430	1	SEPN1	26126667	rs4078825	1	26165113	A	G	0.793938	0.000462085	0.00207042	0.823392	-0.449573	0.0273221	7.77941e-61	-0.00102783	0.00460573	0.823408	0.810584	15
ENSG00000131370	3	SH3BP5	15296360	rs6793635	3	15351965	T	C	0.400426	-0.000382766	0.00171835	0.823728	0.247046	0.026082	2.74768e-21	-0.00154937	0.00695751	0.823776	0.474628	5
ENSG00000161618	19	ALDH16A1	49956426	rs2335183	19	49957010	T	C	0.76735	-0.000444677	0.00199774	0.823854	-0.602453	0.0326554	5.32953e-76	0.000738111	0.00331625	0.823867	0.769132	17
ENSG00000215845	1	TSTD1	161007421	rs10908821	1	161008535	G	C	0.123987	0.000567409	0.00255432	0.824208	0.283676	0.0410197	4.65891e-12	0.0020002	0.009009	0.824296	0.230267	4
ENSG00000166908	12	PIP4K2C	57984957	rs11537654	12	57985204	T	C	0.258897	-0.000426464	0.0019198	0.824205	-0.140136	0.0245532	1.14681e-08	0.00304322	0.0137099	0.824336	0.891586	3
ENSG00000273142	7	RP11-458F8.4	66367844	rs4717331	7	66378886	A	G	0.266122	0.000426672	0.00192518	0.824604	-0.599844	0.029046	9.46594e-95	-0.000711305	0.00320965	0.824614	0.499258	20
ENSG00000230295	7	RP11-458F8.2	66345695	rs4717331	7	66378886	A	G	0.266122	0.000426672	0.00192518	0.824604	-0.518297	0.0467239	1.36016e-28	-0.000823219	0.00371518	0.824639	0.458289	10
ENSG00000168275	1	COA6	234509202	rs7523348	1	234511503	G	A	0.503923	0.000376808	0.0017022	0.824808	0.445485	0.0191262	5.36402e-120	0.000845838	0.00382118	0.824816	0.572195	7
ENSG00000184227	14	ACOT1	74003818	rs8015976	14	74055115	A	G	0.736049	-0.000420955	0.00190304	0.824936	0.783527	0.0389725	6.72387e-90	-0.000537257	0.00242896	0.824946	0.6955	14
ENSG00000183208	15	GDPGP1	90777040	rs2063738	15	90782096	C	A	0.428227	0.000377165	0.00170978	0.82541	0.338074	0.0294408	1.60306e-30	0.00111563	0.00505835	0.825441	0.272217	11
ENSG00000103642	15	LACTB	63413999	rs1126308	15	63429086	C	A	0.513161	0.000371613	0.00168537	0.825487	0.331943	0.023338	6.57191e-46	0.00111951	0.0050779	0.825507	0.850602	15
ENSG00000198885	2	ITPRIPL1	96991069	rs772160	2	97039666	A	C	0.680137	-0.000396324	0.00179985	0.825717	0.243871	0.0434026	1.92275e-08	-0.00162514	0.007386	0.825848	0.495913	3
ENSG00000150401	13	DCUN1D2	114110134	rs2260255	13	114173232	G	A	0.130515	0.000548706	0.00249401	0.825864	-0.158318	0.0238964	3.46807e-11	-0.00346585	0.0157619	0.825958	0.75166	9
ENSG00000176946	2	THAP4	242523820	rs7420703	2	242515197	C	T	0.141122	-0.000535081	0.00243246	0.82589	0.211969	0.0291519	3.56334e-13	-0.00252434	0.0114808	0.825969
ENSG00000170348	14	TMED10	75598173	rs10146482	14	75574087	T	C	0.474894	0.000369303	0.00167984	0.825993	0.126142	0.0198896	2.2662e-10	0.00292768	0.0133251	0.826095	0.53072	7
ENSG00000188000	19	OR7D2	9296279	rs73494602	19	9264401	A	G	0.049102	-0.000863387	0.00393025	0.826122	1.72001	0.0773365	1.3908e-109	-0.000501966	0.00228513	0.826131	0.751933	8
ENSG00000130803	19	ZNF317	9251056	rs73494602	19	9264401	A	G	0.049102	-0.000863387	0.00393025	0.826122	-0.34661	0.0382186	1.19962e-19	0.00249095	0.0113424	0.826173
ENSG00000152256	2	PDK1	173420101	rs2599268	2	173494422	A	G	0.762855	-0.000433261	0.00197708	0.826539	0.336908	0.0333319	5.10834e-24	-0.00128599	0.00586969	0.82658	0.0242906	14
ENSG00000248092	5	NNT-AS1	43571696	rs41271083	5	43653243	T	C	0.0360487	-0.000989176	0.00451923	0.826742	-0.22567	0.04072	2.99049e-08	0.00438329	0.0200414	0.826875
ENSG00000160818	1	GPATCH4	156564279	rs7355216	1	156567730	C	T	0.0215089	0.00128398	0.00587721	0.827065	-0.427448	0.0368218	3.72811e-31	-0.00300383	0.013752	0.827095	0.611056	9
ENSG00000174137	4	FAM53A	1619642	rs811316	4	1689377	C	T	0.815148	-0.000469395	0.00215292	0.827408	-0.907754	0.0494474	2.8508e-75	0.000517095	0.00237187	0.82742	0.621231	8
ENSG00000250786	5	SNHG18	9546312	rs1508798	5	9556694	C	T	0.186377	0.000469335	0.00216078	0.828048	0.46	0.0440347	1.52346e-25	0.00102029	0.00469836	0.828084	0.905528	5
ENSG00000243056	5	EIF4EBP3	139927251	rs6860077	5	139745154	C	T	0.702527	0.00039953	0.0018399	0.828094	-0.202668	0.0253117	1.17633e-15	-0.00197135	0.00908173	0.828156	0.695707	6
ENSG00000112357	6	PEX7	137143717	rs17175271	6	137201999	A	G	0.131568	0.00054466	0.00251527	0.828566	-0.465393	0.0330851	6.09654e-45	-0.00117032	0.00540526	0.828586	0.465904	7
ENSG00000142798	1	HSPG2	22148738	rs35669711	1	22179244	T	C	0.0621718	0.000758294	0.00350193	0.82857	0.474512	0.0606873	5.32609e-15	0.00159805	0.0073829	0.828635	0.214816	3
ENSG00000225778	10	PROSER2-AS1	11891612	rs72775944	10	11925054	C	T	0.156908	-0.000508108	0.00235396	0.829103	0.510517	0.0521702	1.29825e-22	-0.000995281	0.00461206	0.829144	0.530303	6
ENSG00000258626	14	COX7A2P1	68119017	rs17249444	14	68101454	C	G	0.107252	0.000582271	0.00269972	0.829239	0.327666	0.0539361	1.23926e-09	0.00177703	0.00824443	0.829344	0.0178792	3
ENSG00000114115	3	RBP1	139236276	rs79822850	3	139265314	C	T	0.0627973	-0.000747078	0.00346532	0.82931	0.624689	0.0609712	1.23804e-24	-0.00119592	0.0055485	0.829347
ENSG00000235314	7	LINC00957	44078770	rs10270623	7	44116764	C	T	0.0927978	-0.000631357	0.0029282	0.829289	-0.299119	0.0477571	3.76829e-10	0.00211072	0.00979521	0.829389
ENSG00000198089	22	SFI1	31884674	rs1916	22	31892121	C	G	0.454445	0.000363838	0.00168829	0.829372	0.452366	0.0321279	5.02936e-45	0.0008043	0.00373257	0.829392	0.87854	20
ENSG00000122678	7	POLM	44111846	rs10270623	7	44116764	C	T	0.0927978	-0.000631357	0.0029282	0.829289	0.274184	0.0470601	5.66867e-09	-0.00230268	0.010687	0.829405	0.428595	3
ENSG00000213465	11	ARL2	64781585	rs551292	11	64775660	G	A	0.561592	-0.000364007	0.00169417	0.829878	-0.215717	0.0173866	2.39181e-35	0.00168743	0.00785485	0.829903	0.201241	9
ENSG00000157851	2	DPYSL5	27070615	rs6717682	2	27069211	G	A	0.412956	0.000369415	0.00171994	0.829936	-0.340314	0.0415499	2.60147e-16	-0.00108551	0.00505572	0.829994	0.98946	11
ENSG00000127884	10	ECHS1	135175984	rs10466126	10	135186806	G	A	0.740152	-0.000416269	0.00193891	0.830007	-0.101339	0.0161104	3.16848e-10	0.00410769	0.0191441	0.830105	0.0591487	6
ENSG00000131966	14	ACTR10	58666798	rs17832891	14	58678057	A	G	0.0347521	-0.000997055	0.00465362	0.830349	-0.732053	0.050431	9.60437e-48	0.001362	0.00635764	0.830368	0.862033	6
ENSG00000229980	17	TOB1-AS1	48944040	rs12939221	17	48956088	C	T	0.380853	-0.000372954	0.00174547	0.830805	-0.217914	0.0252443	6.01881e-18	0.00171147	0.00801236	0.830856	0.28837	5
ENSG00000131055	20	COX4I2	30225691	rs6060262	20	30193071	C	A	0.158857	0.000491515	0.00230897	0.831427	0.330727	0.0437433	4.01089e-14	0.00148617	0.00698426	0.831493	0.961591	6
ENSG00000055070	1	SZRD1	16679070	rs9629265	1	16686794	A	G	0.379456	0.000367578	0.00173615	0.832325	0.106531	0.0167455	1.99446e-10	0.00345043	0.0163062	0.832417
ENSG00000138459	3	SLC35A5	112280556	rs2668223	3	112317408	C	T	0.0737784	0.00068662	0.00325085	0.832722	-0.364184	0.040018	8.99089e-20	-0.00188537	0.0089288	0.832766	0.87757	4
ENSG00000176209	8	SMIM19	42396298	rs2974359	8	42434194	C	T	0.611712	-0.00036372	0.00172256	0.83277	-0.408765	0.0235041	9.61259e-68	0.000889802	0.00421437	0.832782	0.284644	13
ENSG00000197951	19	ZNF71	57106632	rs4801177	19	57089050	T	C	0.737343	-0.000404393	0.00191565	0.832809	0.45453	0.0408074	8.1557e-29	-0.000889695	0.00421533	0.832839	0.525574	7
ENSG00000006042	17	TMEM98	31254928	rs12944754	17	31291631	T	C	0.351646	0.000369931	0.00175222	0.832793	-0.174564	0.0248068	1.96509e-12	-0.00211917	0.0100422	0.832867	0.849868	9
ENSG00000197016	19	ZNF470	57078880	rs4801177	19	57089050	T	C	0.737343	-0.000404393	0.00191565	0.832809	0.290329	0.0434812	2.43688e-11	-0.00139288	0.0066015	0.832892	0.621376	3
ENSG00000162377	1	SELRC1	53152508	rs269319	1	53133866	C	T	0.364791	0.000368469	0.00174984	0.83322	-0.131123	0.0175973	9.24199e-14	-0.0028101	0.0133504	0.833286
ENSG00000213809	12	KLRK1	10524952	rs2617170	12	10560957	C	T	0.693067	-0.000385139	0.0018285	0.833175	-0.232032	0.0406015	1.09791e-08	0.00165985	0.00788573	0.833287	0.505903	4
ENSG00000115593	2	SMYD1	88367299	rs12467791	2	88364086	A	G	0.913852	-0.000637994	0.00303167	0.833322	0.201441	0.0324131	5.13897e-10	-0.00316715	0.0150585	0.833416	0.431858	3
ENSG00000257122	16	RRN3P3	22430090	rs9930928	16	22311550	T	C	0.0786263	-0.000655362	0.0031173	0.833485	0.212814	0.0368764	7.88022e-09	-0.00307951	0.0146577	0.833594	0.51303	4
ENSG00000256269	11	HMBS	118955576	rs15818	11	118952173	G	A	0.409619	-0.000360241	0.00171616	0.833737	0.291179	0.0205565	1.51275e-45	-0.00123718	0.00589448	0.833755	0.411154	9
ENSG00000196376	6	SLC35F1	118228689	rs2760241	6	118220960	C	T	0.0394427	0.000901994	0.00429531	0.833672	0.486205	0.0779908	4.54286e-10	0.00185517	0.00883937	0.833764
ENSG00000257176	12	RP11-996F15.2	29433351	rs9989017	12	29489564	T	C	0.232676	-0.000419598	0.00200059	0.833873	0.750846	0.045409	2.0476e-61	-0.000558834	0.00266466	0.833886	0.780895	20
ENSG00000087502	12	ERGIC2	29490285	rs9989017	12	29489564	T	C	0.232676	-0.000419598	0.00200059	0.833873	-0.277685	0.0250373	1.38962e-28	0.00151106	0.00720582	0.833902	0.446503	10
ENSG00000136247	7	ZDHHC4	6617065	rs2347341	7	6612394	C	T	0.876157	-0.000533797	0.00254759	0.834035	-0.206279	0.0335636	7.95084e-10	0.00258774	0.0123574	0.834129
ENSG00000138600	15	SPPL2A	50999506	rs11635825	15	50954947	C	T	0.147269	-0.000492525	0.00235858	0.834586	-0.241681	0.0300778	9.34263e-16	0.00203791	0.00976236	0.834642	0.382732	7
ENSG00000168566	6	SNRNP48	7590432	rs2757597	6	7606255	A	G	0.639233	-0.000365144	0.00175115	0.834825	-0.239141	0.0228859	1.47666e-25	0.0015269	0.00732413	0.834858	0.160667	8
ENSG00000142252	19	GEMIN7	45582453	rs3178166	19	45594170	G	A	0.494128	0.000352219	0.00169064	0.834968	-0.359659	0.0236676	3.74454e-52	-0.000979314	0.00470112	0.834983	0.299224	9
ENSG00000161513	17	FDXR	72858619	rs492095	17	72869078	A	G	0.734931	-0.00039742	0.00191053	0.835217	0.295114	0.0277442	2.00536e-26	-0.00134667	0.00647511	0.835248	0.747892	8
ENSG00000145730	5	PAM	102089685	rs249496	5	102201590	G	C	0.401022	0.000356618	0.001716	0.83537	-0.129955	0.0235445	3.39896e-08	-0.00274417	0.0132139	0.835485
ENSG00000105737	19	GRIK5	42502473	rs1195296	19	42676481	C	T	0.754667	-0.000405729	0.00195258	0.835392	-0.271267	0.0489525	2.99998e-08	0.00149568	0.00720306	0.835506	0.346436	3
ENSG00000122550	7	KLHL7	23145353	rs56400441	7	23143564	G	A	0.44586	0.000351408	0.00169221	0.835493	-0.141583	0.0255044	2.83529e-08	-0.00248199	0.0119604	0.835606	0.492652	7
ENSG00000226266	2	AC009961.3	160527219	rs17813964	2	160599717	G	C	0.093406	0.000594801	0.00287628	0.83617	0.672867	0.0931095	4.95161e-13	0.00088398	0.00427641	0.836236	0.173731	9
ENSG00000236296	4	GUSBP5	144480625	rs7662645	4	144443295	C	T	0.227933	0.000411777	0.00199579	0.836539	0.469358	0.0403808	3.13837e-31	0.00087732	0.00425284	0.836564	0.989413	9
ENSG00000063854	16	HAGH	1845621	rs2745193	16	1853959	G	A	0.7197	-0.000382856	0.00186025	0.83694	-0.285067	0.0224124	4.62812e-37	0.00134304	0.00652651	0.836961	0.304463	20
ENSG00000146574	7	CCZ1B	6833765	rs10242703	7	6870635	A	G	0.432367	-0.00034947	0.00170126	0.837245	-0.807298	0.0431352	3.69853e-78	0.000432888	0.00210748	0.837255	0.851078	7
ENSG00000122674	7	CCZ1	5938356	rs10242703	7	6870635	A	G	0.432367	-0.00034947	0.00170126	0.837245	0.584216	0.0436301	6.90016e-41	-0.000598186	0.00291238	0.837264	0.968155	3
ENSG00000248610	5	HSPA8P4	129475724	rs4533923	5	129336943	A	G	0.602167	-0.000352312	0.00171453	0.837192	-0.277208	0.0451004	7.92305e-10	0.00127093	0.00618845	0.837282	0.596551	8
ENSG00000169612	15	FAM103A1	83654959	rs8031595	15	83619966	A	C	0.0217924	-0.00122217	0.00595471	0.837381	-0.724843	0.0815248	6.05235e-19	0.00168612	0.00821736	0.837424	0.822825	9
ENSG00000127947	7	PTPN12	77166592	rs117920459	7	77196134	T	G	0.0124943	-0.00154497	0.00752705	0.837372	0.611484	0.111072	3.68578e-08	-0.00252659	0.012318	0.837484
ENSG00000171777	19	RASGRP4	38899695	rs892055	19	38912764	G	A	0.352277	-0.000360271	0.00175638	0.837478	0.211497	0.0344467	8.261e-10	-0.00170343	0.00830915	0.837567	0.756716	8
ENSG00000233621	1	RP11-422J8.1	37920480	rs2245867	1	37931878	G	T	0.523284	0.000345839	0.00168772	0.837638	0.558663	0.0298044	2.15514e-78	0.000619048	0.00302118	0.837648	0.549598	18
ENSG00000108846	17	ABCC3	48712138	rs12604031	17	48712705	A	G	0.598325	0.000352029	0.00171781	0.837627	-0.319452	0.0398035	1.00927e-15	-0.00110198	0.00537912	0.83768
ENSG00000039650	19	PNKP	50364461	rs16981492	19	50359808	T	C	0.031638	-0.000978392	0.00477538	0.837664	-0.67249	0.0701152	8.70577e-22	0.00145488	0.00710266	0.8377	0.711342	4
ENSG00000167123	9	CERCAM	131174030	rs4837264	9	131201895	G	A	0.196936	-0.000434553	0.00212097	0.837662	0.163821	0.0249925	5.5715e-11	-0.00265261	0.0129532	0.837741	0.11695	7
ENSG00000269352	19	AC018766.5	50360227	rs16981492	19	50359808	T	C	0.031638	-0.000978392	0.00477538	0.837664	-0.491309	0.0784224	3.73045e-10	0.0019914	0.0097249	0.837749	0.800844	3
ENSG00000060709	12	RIMBP2	130880682	rs1997235	12	131201301	C	T	0.617241	0.000355495	0.00173664	0.837804	0.267397	0.041536	1.2129e-10	0.00132947	0.0064979	0.837885
ENSG00000158856	8	DMTN	21906506	rs1078363	8	21904212	C	T	0.728073	-0.000384359	0.00188316	0.838272	-0.55505	0.0360584	1.82159e-53	0.000692476	0.00339307	0.838287	0.859141	4
ENSG00000064012	2	CASP8	202098166	rs10931936	2	202143928	C	T	0.731939	0.00038932	0.0019075	0.838276	0.305712	0.0355971	8.84018e-18	0.00127349	0.00624129	0.838321	0.872545	12
ENSG00000214401	17	KANSL1-AS1	44270942	rs2732686	17	44338735	T	C	0.220698	-0.000422846	0.00207298	0.838369	1.23407	0.0336173	5.17601e-295	-0.000342643	0.00167982	0.838372	0.721807	20
ENSG00000234231	2	AC093616.4	88000503	rs62140474	2	87985242	G	T	0.18451	0.000442941	0.00217124	0.838351	-0.373726	0.0563461	3.29624e-11	-0.0011852	0.00581246	0.838426
ENSG00000070061	9	IKBKAP	111629797	rs838834	9	111715207	C	T	0.182519	0.00044436	0.00217934	0.838434	-0.535563	0.0347735	1.60007e-53	-0.000829706	0.00406961	0.838448	0.307262	20
ENSG00000117407	1	ARTN	44398992	rs2108202	1	44395786	T	C	0.792182	-0.000420421	0.00206737	0.838854	-0.385241	0.0463737	9.78965e-17	0.00109132	0.00536804	0.838901	0.153548	20
ENSG00000100033	22	PRODH	18900294	rs2058672	22	18937957	A	G	0.777792	0.000413127	0.00203238	0.838922	-0.202168	0.0288682	2.5029e-12	-0.00204348	0.0100572	0.838989	0.487924	3
ENSG00000122696	9	SLC25A51	37879400	rs10114403	9	37754926	C	G	0.346889	-0.000359629	0.00177186	0.839161	0.363383	0.0269447	1.88487e-41	-0.000989669	0.00487656	0.839179	0.901163	11
ENSG00000101138	20	CSTF1	54967427	rs6064391	20	54971386	T	G	0.492271	-0.000342302	0.00168638	0.83915	-0.177184	0.0289243	9.02408e-10	0.0019319	0.0095229	0.839237
ENSG00000111879	6	FAM184A	119280928	rs6569038	6	119416472	T	G	0.523997	0.000346051	0.00170639	0.839293	0.509807	0.032682	7.39233e-55	0.000678788	0.00334741	0.839307	0.688226	8
ENSG00000137968	1	SLC44A5	75667816	rs1249779	1	75865025	G	T	0.509675	0.000340378	0.00168046	0.839487	-0.878991	0.0428446	1.5563e-93	-0.000387237	0.0019119	0.839494	0.827061	17
ENSG00000108823	17	SGCA	48241575	rs1046329	17	48248906	G	C	0.204103	0.000423948	0.00209286	0.839472	-0.170169	0.024026	1.41361e-12	-0.00249134	0.0123037	0.839537	0.338694	3
ENSG00000103199	16	ZNF500	4798240	rs58729822	16	4816102	C	T	0.272479	-0.000379819	0.00187715	0.839653	0.395686	0.0378532	1.41702e-25	-0.0009599	0.00474493	0.839682	0.371064	17
ENSG00000170049	17	KCNAB3	7825177	rs11650083	17	7847955	A	C	0.460901	0.000341214	0.0016872	0.839731	-0.214742	0.0381959	1.88633e-08	-0.00158895	0.00786195	0.839834
ENSG00000154485	10	MMP21	127455022	rs10901423	10	127444650	T	C	0.376261	0.000350747	0.00173759	0.840028	0.38089	0.0526831	4.83589e-13	0.000920862	0.0045637	0.840089	0.293528	7
ENSG00000117054	1	ACADM	76190036	rs17587071	1	76225083	C	A	0.298692	0.000368515	0.00182737	0.840179	0.21461	0.0149998	1.96408e-46	0.00171714	0.00851569	0.840195	0.080456	11
ENSG00000103489	16	XYLT1	17195626	rs4555139	16	17563949	A	G	0.402625	0.000345473	0.00171372	0.840235	0.208332	0.0340956	9.94885e-10	0.00165828	0.00823038	0.840321
ENSG00000163528	3	CHCHD4	14153580	rs2607739	3	14222571	C	T	0.599403	0.000346927	0.00172214	0.840346	-0.260206	0.0258701	8.45553e-24	-0.00133328	0.0066197	0.840377	0.702706	14
ENSG00000170860	3	LSM3	14219858	rs2607739	3	14222571	C	T	0.599403	0.000346927	0.00172214	0.840346	0.158112	0.0191714	1.62025e-16	0.00219419	0.0108951	0.840393	0.433102	6
ENSG00000091157	18	WDR7	54318574	rs62100201	18	54693858	T	G	0.288825	-0.00037351	0.00185489	0.840413	-0.223819	0.0272839	2.33786e-16	0.0016688	0.00828995	0.840461	0.61936	3
ENSG00000166825	15	ANPEP	90328120	rs11073891	15	90363995	C	A	0.439472	0.000342258	0.00170198	0.840625	-0.319657	0.0278451	1.66598e-30	-0.0010707	0.00532521	0.840649	0.707263	6
ENSG00000051128	19	HOMER3	19040010	rs16995785	19	19039698	C	G	0.128543	-0.000503938	0.00250604	0.840629	-0.612309	0.0675589	1.26527e-19	0.000823013	0.00409378	0.840667	0.72988	5
ENSG00000269019	19	AC005932.1	19051131	rs16995785	19	19039698	C	G	0.128543	-0.000503938	0.00250604	0.840629	-0.619191	0.0783521	2.7299e-15	0.000813865	0.00404859	0.84068	0.509104	6
ENSG00000138363	2	ATIC	216176540	rs16853834	2	216210236	T	C	0.155875	-0.000459728	0.00230191	0.841703	0.535951	0.0401808	1.38234e-40	-0.00085778	0.00429548	0.84172	0.454409	6
ENSG00000089177	20	KIF16B	16252749	rs6034535	20	16552964	A	C	0.131375	-0.000499921	0.00250671	0.841924	-0.318328	0.030536	1.91289e-25	0.00157046	0.00787605	0.841952	0.889902	7
ENSG00000101190	20	TCFL5	61472467	rs17854409	20	61491494	C	T	0.0729688	0.000641081	0.00322317	0.842343	0.985132	0.0624541	4.72e-56	0.000650756	0.00327208	0.842355	0.191069	3
ENSG00000133739	8	LRRCC1	86019382	rs6605627	8	86069915	T	A	0.673142	-0.000356623	0.00179519	0.842533	0.199737	0.0304489	5.39028e-11	-0.00178546	0.00899189	0.842604	0.53701	6
ENSG00000236397	2	DDX11L2	114356606	rs1597245	2	114448217	C	G	0.360044	-0.000347981	0.00175282	0.842633	0.850651	0.0443279	4.48781e-82	-0.000409076	0.00206067	0.842642	0.51299	20
ENSG00000240356	2	RPL23AP7	114368079	rs1597245	2	114448217	C	G	0.360044	-0.000347981	0.00175282	0.842633	0.645391	0.039016	1.83752e-61	-0.000539179	0.0027161	0.842644	0.467611	20
ENSG00000146556	2	WASH2P	114341664	rs1597245	2	114448217	C	G	0.360044	-0.000347981	0.00175282	0.842633	-0.484005	0.0349898	1.61741e-43	0.000718962	0.00362186	0.842649	0.416302	17
ENSG00000225398	2	RP11-395L14.5	114299514	rs1597245	2	114448217	C	G	0.360044	-0.000347981	0.00175282	0.842633	0.368166	0.0476606	1.12071e-14	-0.000945174	0.00476252	0.842684	0.342155	12
ENSG00000175395	10	ZNF25	38238500	rs117090076	10	38249619	C	T	0.043487	0.000829441	0.00418214	0.842787	-0.483603	0.0619678	5.99255e-15	-0.00171513	0.00865067	0.842838
ENSG00000269899	8	RP11-589N15.2	11703663	rs8898	8	11702542	C	T	0.349139	-0.000385536	0.00194679	0.843016	-0.265178	0.0406154	6.62064e-11	0.00145388	0.00734482	0.843087	0.837132	10
ENSG00000072832	4	CRMP1	5749811	rs10937688	4	5883788	C	T	0.578502	0.000337731	0.0017097	0.843406	-0.288092	0.0277385	2.87117e-25	-0.0011723	0.00593564	0.843434	0.561856	5
ENSG00000116663	1	FBXO6	11724181	rs3117066	1	11725908	G	A	0.476982	-0.000332632	0.00168417	0.843432	-0.291412	0.0259964	3.65373e-29	0.00114145	0.00578024	0.843456	0.680137	9
ENSG00000182013	19	PNMAL1	46969748	rs3826853	19	46974324	G	A	0.253635	-0.000382423	0.00193663	0.843461	0.762516	0.0336269	7.76605e-114	-0.000501528	0.00253989	0.843467	0.826648	13
ENSG00000011454	9	RABGAP1	125703112	rs10985855	9	125766446	G	T	0.0710636	-0.000650805	0.00329625	0.843485	-0.281881	0.0381067	1.39142e-13	0.00230879	0.0116979	0.84354
ENSG00000236869	3	RP11-944L7.4	44598849	rs9311361	3	44796132	G	T	0.480808	-0.000331853	0.00168232	0.843624	0.284596	0.0475418	2.14767e-09	-0.00116605	0.00591447	0.843708	0.470096	9
ENSG00000168958	2	MFF	228189867	rs4305260	2	228141494	A	G	0.149857	0.000464956	0.00236064	0.843858	-0.313194	0.0241765	2.21695e-38	-0.00148456	0.00753818	0.843875	0.707107	7
ENSG00000160214	21	RRP1	45209394	rs2838401	21	45239078	A	G	0.228039	0.000393481	0.00199754	0.843841	-0.18244	0.0201463	1.35651e-19	-0.00215677	0.0109516	0.843877	0.360663	8
ENSG00000149743	11	TRPT1	63991271	rs11604782	11	63946650	A	G	0.343561	-0.000346631	0.00176449	0.84426	0.722387	0.0337944	2.23765e-101	-0.000479841	0.00244269	0.844266	0.0968215	20
ENSG00000064666	19	CNN2	1026298	rs3795065	19	1039444	T	C	0.663066	-0.00035404	0.00180676	0.844647	-0.17179	0.0304331	1.65337e-08	0.00206089	0.0105236	0.844739	0.300249	4
ENSG00000099999	22	RNF215	30773835	rs737950	22	30757295	G	A	0.802637	0.000411827	0.00210265	0.844719	0.210283	0.0332225	2.45899e-10	0.00195844	0.0100039	0.844792	0.544249	4
ENSG00000230084	3	RP4-613B23.1	42643455	rs33969824	3	42679777	G	T	0.130974	-0.00048722	0.002488	0.844745	0.417145	0.0563478	1.33097e-13	-0.00116799	0.00596644	0.844798
ENSG00000260261	3	RP11-480A16.1	195676059	rs62284005	3	195768079	T	C	0.0611934	0.000680541	0.00348031	0.84497	-0.376748	0.0564285	2.44623e-11	-0.00180636	0.00924173	0.845036	0.0732337	3
ENSG00000231443	3	AC024937.6	195664114	rs62284005	3	195768079	T	C	0.0611934	0.000680541	0.00348031	0.84497	-0.396854	0.0607932	6.66847e-11	-0.00171484	0.00877368	0.845039
ENSG00000047849	3	MAP4	47892182	rs11548144	3	47892431	T	G	0.0193434	-0.00117806	0.00603313	0.845186	-0.407847	0.0685518	2.69009e-09	0.00288849	0.0148006	0.845268
ENSG00000165868	10	HSPA12A	118430703	rs3010478	10	118456282	G	A	0.493393	-0.000327315	0.00167716	0.845267	-0.36629	0.0318852	1.51947e-30	0.000893595	0.00457944	0.84529	0.429671	11
ENSG00000160305	21	DIP2A	47878812	rs2073380	21	47863757	C	A	0.213168	0.000401995	0.00206016	0.845293	0.24981	0.0334178	7.69878e-14	0.0016092	0.00824972	0.845345	0.554938	11
ENSG00000184828	18	ZBTB7C	45553044	rs8099461	18	45938415	G	A	0.0538577	0.000720343	0.00369359	0.845373	0.559293	0.0633099	1.0081e-18	0.00128795	0.00660564	0.84541	0.392991	4
ENSG00000186523	8	FAM86B1	12039605	rs117391281	8	11882065	A	G	0.0291908	0.00100377	0.00514692	0.845375	1.14126	0.16929	1.56798e-11	0.000879528	0.00451174	0.845438	0.977345	4
ENSG00000141469	18	SLC14A1	43304092	rs16978474	18	43314962	G	C	0.0680158	0.000660408	0.00338983	0.845534	0.526023	0.0660485	1.66298e-15	0.00125547	0.00644619	0.845579	0.795202	4
ENSG00000163964	3	PIGX	196366646	rs1976847	3	196453427	A	C	0.377654	0.000337646	0.00173407	0.845618	-0.370008	0.0253574	3.1725e-48	-0.000912537	0.00468699	0.845631	0.175444	10
ENSG00000111711	12	GOLT1B	21654715	rs68030467	12	21609936	G	A	0.127992	-0.000495059	0.00254197	0.845585	0.155053	0.028269	4.13655e-08	-0.00319284	0.0164045	0.845681
ENSG00000232653	15	GOLGA8N	32885657	rs8037818	15	32927476	T	C	0.776196	0.000392156	0.00201614	0.845778	-0.603121	0.0392835	3.37968e-53	-0.000650211	0.00334311	0.84579	0.25603	6
ENSG00000261064	15	RP11-1000B6.3	32828248	rs8037818	15	32927476	T	C	0.776196	0.000392156	0.00201614	0.845778	-0.412069	0.0539392	2.18056e-14	-0.000951676	0.00489431	0.845827	0.516136	4
ENSG00000106683	7	LIMK1	73497263	rs13236108	7	73521113	G	A	0.144358	0.000461406	0.00237923	0.84623	0.606332	0.0388583	6.87206e-55	0.000760979	0.00392428	0.846242	0.481899	5
ENSG00000007062	4	PROM1	15964699	rs894638	4	16119672	C	T	0.197572	-0.000412364	0.00212554	0.846172	0.290364	0.0486613	2.416e-09	-0.00142016	0.00732413	0.846253	0.221272	4
ENSG00000164078	3	MST1R	49924435	rs2280406	3	49941436	A	G	0.504956	-0.000325659	0.00168002	0.846299	0.276099	0.0374097	1.57807e-13	-0.0011795	0.00608694	0.846352	0.403659	11
ENSG00000138119	10	MYOF	95066186	rs11187436	10	95220901	A	G	0.162855	0.000443849	0.0022919	0.846442	0.348381	0.0294947	3.39758e-32	0.00127403	0.0065796	0.846463	0.780569	8
ENSG00000075945	1	KIFAP3	169890467	rs33943686	1	169951997	T	C	0.333074	-0.000346338	0.0017894	0.846529	0.256965	0.030331	2.4116e-17	-0.0013478	0.00696541	0.846568	0.549111	9
ENSG00000169019	4	COMMD8	47452885	rs6837266	4	47476595	G	C	0.575892	0.000330518	0.00170757	0.84652	-0.154099	0.0265367	6.35947e-09	-0.00214484	0.0110871	0.846604
ENSG00000130943	22	PKDREJ	46651560	rs8139035	22	46651367	G	A	0.14593	0.000459021	0.00237367	0.846661	-0.794141	0.0453943	1.58355e-68	-0.000578009	0.00298916	0.84667	0.622853	20
ENSG00000271855	2	RP11-214N9.1	9696028	rs62120347	2	9628663	G	A	0.0392064	-0.000836334	0.00432801	0.846773	1.10275	0.121936	1.51459e-19	-0.000758408	0.00392564	0.846808	0.584682	8
ENSG00000259015	14	RP11-109N23.6	73427303	rs1007934	14	73463479	A	G	0.409721	-0.000329663	0.00170641	0.846809	-0.238332	0.0413124	7.97363e-09	0.00138321	0.00716382	0.846894	0.557229	4
ENSG00000107798	10	LIPA	90973326	rs2297475	10	90984623	G	A	0.122361	0.000495072	0.00256448	0.84692	0.541714	0.0382721	1.7574e-45	0.000913899	0.00473445	0.846934	0.220047	5
ENSG00000188906	12	LRRK2	40590546	rs7305377	12	40499347	A	G	0.144774	0.000461855	0.00239445	0.847049	0.335181	0.0405059	1.28599e-16	0.00137793	0.00714569	0.84709	0.637246	7
ENSG00000025708	22	TYMP	50964181	rs131813	22	50961169	G	A	0.776391	0.00038981	0.00202342	0.847234	0.322838	0.038547	5.51396e-17	0.00120745	0.00626926	0.847274	0.263698	9
ENSG00000130489	22	SCO2	50961997	rs131813	22	50961169	G	A	0.776391	0.00038981	0.00202342	0.847234	-0.262177	0.0448643	5.10287e-09	-0.00148682	0.00772196	0.847316
ENSG00000271817	4	U3	159621843	rs4690909	4	159629151	C	G	0.690469	0.000348666	0.00181085	0.847317	-0.310344	0.0479387	9.55847e-11	-0.00112348	0.00583756	0.847384
ENSG00000115525	2	ST3GAL5	86066267	rs3937593	2	86210273	T	C	0.705292	-0.000358471	0.00186475	0.847558	0.22148	0.0375142	3.55016e-09	-0.00161853	0.00842396	0.847638	0.0546302	9
ENSG00000117153	1	KLHL12	202860228	rs10753925	1	202854488	T	C	0.605545	-0.000331825	0.00172684	0.847619	0.149668	0.0215455	3.74172e-12	-0.00221707	0.0115422	0.847677	0.50368	3
ENSG00000157911	1	PEX10	2336236	rs3736330	1	2327075	T	C	0.295443	-0.000353822	0.00184256	0.847721	0.178578	0.0218905	3.41253e-16	-0.00198133	0.0103208	0.847762
ENSG00000136147	13	PHF11	50069746	rs3033	13	50102992	C	T	0.536273	0.000322381	0.00168503	0.848275	0.387826	0.028118	2.81603e-43	0.000831252	0.00434523	0.848289	0.251062	14
ENSG00000079246	2	XRCC5	216972187	rs6749415	2	216958402	G	A	0.19989	-0.000402595	0.00210435	0.848278	0.118506	0.0168483	2.01134e-12	-0.00339725	0.0177639	0.848334	0.630523	4
ENSG00000155974	12	GRIP1	66741211	rs17183662	12	67516396	G	A	0.100641	-0.000526833	0.00275991	0.848614	-0.381624	0.0684724	2.49813e-08	0.0013805	0.00723625	0.848701	0.762904	4
ENSG00000232709	10	MARK2P9	94178424	rs17875327	10	94274809	G	A	0.106289	-0.000524452	0.00274818	0.848654	0.499881	0.0701985	1.07176e-12	-0.00104915	0.00549964	0.848708	0.381797	3
ENSG00000239264	6	TXNDC5	7881483	rs1225943	6	7887945	A	C	0.380384	-0.000331679	0.0017391	0.848746	-0.166958	0.0271686	7.98395e-10	0.0019866	0.0104214	0.848818
ENSG00000173960	2	UBXN2A	24150155	rs6751857	2	23973799	C	T	0.445811	0.00032223	0.00169286	0.849037	-0.185687	0.0213924	3.95649e-18	-0.00173534	0.00911893	0.849074	0.896811	10
ENSG00000235374	21	SSR4P1	46491648	rs2838762	21	46487831	C	A	0.579516	-0.000324933	0.00171019	0.84931	0.201916	0.0338697	2.49848e-09	-0.00160925	0.00847411	0.849386	0.27105	7
ENSG00000115459	2	ELMOD3	85581517	rs17850709	2	85617913	T	G	0.0749659	0.000616497	0.00324531	0.849336	0.244967	0.043359	1.60692e-08	0.00251665	0.0132554	0.84942
ENSG00000100288	22	CHKB	51017378	rs470117	22	51009953	T	C	0.465801	0.000319279	0.00168416	0.84964	0.293174	0.0244326	3.58394e-33	0.00108904	0.00574529	0.849659	0.693538	13
ENSG00000205560	22	CPT1B	51007290	rs470117	22	51009953	T	C	0.465801	0.000319279	0.00168416	0.84964	0.279261	0.024344	1.83581e-30	0.0011433	0.0060316	0.84966	0.277312	15
ENSG00000180481	12	GLIPR1L2	75784850	rs11180483	12	75785100	T	C	0.402886	0.000325052	0.00171499	0.849673	-0.796482	0.0347548	3.13239e-116	-0.00040811	0.00215328	0.849678	0.792727	17
ENSG00000257497	12	RP11-585P4.5	75877904	rs11180483	12	75785100	T	C	0.402886	0.000325052	0.00171499	0.849673	-0.670566	0.0321728	1.77793e-96	-0.000484743	0.00255763	0.849679	0.898028	15
ENSG00000136878	9	USP20	132596977	rs3758337	9	132598101	T	C	0.225369	-0.000379755	0.00200626	0.849869	0.314058	0.0265089	2.22384e-32	-0.00120919	0.006389	0.849888	0.256075	12
ENSG00000264575	18	LINC00526	5236723	rs7238524	18	5215596	A	G	0.160395	-0.000434954	0.00230348	0.85023	-0.477008	0.0489736	2.03326e-22	0.000911838	0.00482993	0.850258	0.667624	5
ENSG00000157823	15	AP3S2	90373831	rs2028299	15	90374257	A	C	0.718946	0.000353517	0.00187512	0.850461	-0.143474	0.0191093	5.99971e-14	-0.00246398	0.0130735	0.850507	0.0459155	3
ENSG00000196497	14	IPO4	24649425	rs2273912	14	24649669	T	C	0.0982594	-0.000534215	0.00283384	0.850475	0.155121	0.0250481	5.90572e-10	-0.00344386	0.018277	0.850543	0.948523	3
ENSG00000196968	10	FUT11	75532049	rs3849967	10	75483366	T	C	0.58749	0.000322064	0.00171006	0.850614	0.240362	0.02571	8.85154e-21	0.00133991	0.00711596	0.850644	0.866943	10
ENSG00000242338	10	BMS1P4	75475601	rs3849967	10	75483366	T	C	0.58749	0.000322064	0.00171006	0.850614	0.180369	0.0324401	2.69664e-08	0.00178558	0.00948633	0.850699
ENSG00000143126	1	CELSR2	109792641	rs7528419	1	109817192	G	A	0.22256	-0.000380931	0.00202862	0.851051	0.541495	0.0292766	2.23134e-76	-0.00070348	0.00374652	0.851058	0.561545	6
ENSG00000171291	19	ZNF439	11959541	rs118159575	19	11696438	G	A	0.0279768	-0.000952244	0.005073	0.851105	1.2403	0.132499	7.91313e-21	-0.000767753	0.00409096	0.851135	0.38781	6
ENSG00000145808	5	ADAMTS19	128795958	rs1862164	5	128813527	T	C	0.262031	-0.000358247	0.00190911	0.85115	0.366091	0.03805	6.49988e-22	-0.000978574	0.00521584	0.851178	0.934635	5
ENSG00000249421	5	ADAMTS19-AS1	128795252	rs1862164	5	128813527	T	C	0.262031	-0.000358247	0.00190911	0.85115	0.302269	0.0412212	2.25304e-13	-0.00118519	0.006318	0.851198	0.995443	4
ENSG00000255306	11	RP5-901A4.1	67792277	rs3133268	11	67796801	C	G	0.23588	0.000369994	0.00197327	0.851266	0.527542	0.0519373	3.07514e-24	0.000701355	0.00374114	0.851291	0.936726	10
ENSG00000104325	8	DECR1	91013633	rs1805794	8	90990479	G	C	0.32194	-0.000337362	0.00179955	0.851292	-0.0780738	0.013746	1.34886e-08	0.00432107	0.0230619	0.851372	0.0454315	4
ENSG00000273100	6	RP11-302L19.3	170493905	rs2279679	6	170478328	G	A	0.31338	0.000340107	0.00181527	0.851379	-0.602388	0.0456044	7.78553e-40	-0.000564598	0.00301376	0.851394	0.193543	7
ENSG00000143162	1	CREG1	167498914	rs12410167	1	167523004	A	G	0.132863	-0.00046499	0.00248453	0.85154	-0.430116	0.0446468	5.759e-22	0.00108108	0.00577751	0.851568	0.698246	6
ENSG00000255135	11	RP11-111M22.3	76152382	rs73002555	11	76082062	G	A	0.0564427	-0.000679625	0.00363379	0.851638	-0.457268	0.0598346	2.13537e-14	0.00148627	0.00794912	0.851682	0.778018	3
ENSG00000230753	20	RP4-553F4.6	32375179	rs6141424	20	32394196	T	C	0.133362	-0.000459821	0.00246015	0.851733	0.375593	0.0613563	9.26934e-10	-0.00122425	0.00655309	0.851801
ENSG00000241697	9	TMEFF1	103204560	rs75904845	9	103182980	C	T	0.183137	-0.000405848	0.00217539	0.852004	-0.369178	0.0414614	5.37986e-19	0.00109933	0.00589382	0.852035	0.611342	7
ENSG00000203705	1	TATDN3	212965170	rs3768554	1	213031408	C	T	0.0332616	0.000868547	0.00465582	0.852013	-0.332604	0.0443706	6.5773e-14	-0.00261135	0.0140024	0.852058
ENSG00000066697	9	MSANTD3	103189438	rs75904845	9	103182980	C	T	0.183137	-0.000405848	0.00217539	0.852004	-0.246021	0.0395593	5.00171e-10	0.00164965	0.00884627	0.852069	0.999718	4
ENSG00000187642	1	C1orf170	910579	rs6659460	1	918270	T	C	0.15882	-0.000431457	0.00231482	0.85214	0.176804	0.0226397	5.74229e-15	-0.00244031	0.0130963	0.852181
ENSG00000223745	1	RP4-717I23.3	93727743	rs2815410	1	93658382	T	C	0.816522	0.000402906	0.0021629	0.852225	0.689648	0.0322447	1.73014e-101	0.00058422	0.00313636	0.85223	0.81914	17
ENSG00000149499	11	EML3	62369690	rs11231161	11	62378221	G	A	0.366511	0.00032381	0.00173939	0.852317	0.14847	0.0169399	1.87574e-18	0.00218098	0.0117181	0.85235	0.838616	7
ENSG00000170954	19	ZNF415	53611132	rs10423215	19	53649073	G	A	0.881225	-0.000483129	0.00260452	0.852839	-0.582153	0.0547841	2.24806e-26	0.0008299	0.00447463	0.852862	0.425266	3
ENSG00000231074	6	HCG18	30255174	rs2021107	6	30228138	A	G	0.0644008	-0.000832606	0.00448828	0.852832	0.397644	0.0545324	3.05635e-13	-0.00209385	0.0112908	0.852879	0.314091	8
ENSG00000128928	15	IVD	40697686	rs2289331	15	40699940	C	T	0.652323	0.000325393	0.0017586	0.853206	0.385989	0.0207314	2.27213e-77	0.000843011	0.00455631	0.853213	0.385421	20
ENSG00000196867	19	ZFP28	57050317	rs10404464	19	57010829	T	C	0.45498	-0.000312891	0.00169098	0.853201	0.296551	0.0303848	1.6742e-22	-0.0010551	0.00570318	0.853227	0.415442	11
ENSG00000269696	19	AC007228.11	57056935	rs10404464	19	57010829	T	C	0.45498	-0.000312891	0.00169098	0.853201	0.294017	0.0332483	9.31149e-19	-0.00106419	0.00575256	0.853233	0.55585	9
ENSG00000196263	19	ZNF471	57019212	rs10404464	19	57010829	T	C	0.45498	-0.000312891	0.00169098	0.853201	-0.192243	0.0242793	2.41371e-15	0.00162758	0.00879846	0.853241	0.66608	6
ENSG00000160194	21	NDUFV3	44299754	rs4148974	21	44323720	T	C	0.0605075	0.000655795	0.00354932	0.853412	-1.39689	0.0568547	2.67927e-133	-0.000469468	0.00254094	0.853416	0.776772	10
ENSG00000118640	2	VAMP8	85788685	rs3731828	2	85806266	T	C	0.275036	0.000347382	0.00188101	0.853482	-0.219997	0.0364486	1.58159e-09	-0.00157903	0.00855416	0.853549
ENSG00000131558	7	EXOC4	132937829	rs2971974	7	133644598	G	A	0.650885	-0.000325922	0.00176597	0.853576	0.157185	0.0246651	1.85641e-10	-0.00207349	0.0112397	0.853637	0.613039	3
ENSG00000113269	5	RNF130	179338651	rs62407264	5	179313883	A	G	0.120283	0.00047692	0.00258526	0.85364	-0.342635	0.0378103	1.28139e-19	-0.00139192	0.00754679	0.85367	0.338721	12
ENSG00000172986	3	GXYLT2	72937224	rs2322695	3	72983602	A	G	0.629265	-0.000321438	0.00174313	0.853697	0.18159	0.030534	2.7286e-09	-0.00177013	0.00960388	0.853767	0.955993	4
ENSG00000132323	2	ILKAP	239079042	rs11677996	2	239118007	G	A	0.185484	-0.000398961	0.00216752	0.853964	0.166726	0.0279823	2.54916e-09	-0.00239291	0.0130067	0.854033	0.20762	3
ENSG00000122490	18	PQLC1	77662420	rs62101190	18	77678515	A	G	0.139665	0.000448109	0.00243928	0.854244	0.133004	0.0225348	3.58801e-09	0.00336914	0.0183488	0.854314	0.298133	5
ENSG00000254531	4	AP001816.1	102268937	rs12649313	4	102341509	T	C	0.714618	0.000340264	0.00185909	0.854777	0.156305	0.0278298	1.94898e-08	0.00217692	0.0119003	0.854853	0.454061	3
ENSG00000113812	3	ACTR8	53901093	rs4687594	3	53904711	A	G	0.323269	-0.000328374	0.00179532	0.854872	-0.415118	0.0287912	3.97518e-47	0.000791038	0.00432519	0.854884	0.569556	13
ENSG00000271976	3	RP11-884K10.7	53893021	rs4687594	3	53904711	A	G	0.323269	-0.000328374	0.00179532	0.854872	-0.420483	0.0331802	8.37743e-37	0.000780945	0.00427011	0.854887	0.334143	6
ENSG00000159461	16	AMFR	56395364	rs4924	16	56396486	T	C	0.543069	-0.0003082	0.00168568	0.854928	0.114136	0.0161218	1.44585e-12	-0.00270029	0.014774	0.854976	0.907331	3
ENSG00000151948	12	GLT1D1	129337972	rs4760524	12	129327371	A	G	0.285453	-0.000336766	0.0018488	0.855462	0.479806	0.039071	1.15462e-34	-0.00070188	0.00385365	0.855478	0.0207318	7
ENSG00000130402	19	ACTN4	39138289	rs11083475	19	39188112	A	G	0.488204	-0.000306958	0.00168528	0.855472	0.171703	0.0188936	1.00994e-19	-0.00178773	0.00981706	0.855501	0.257739	5
ENSG00000107130	9	NCS1	132934857	rs7031307	9	132889319	T	C	0.610857	-0.000315093	0.00173037	0.855508	0.167668	0.0296233	1.51368e-08	-0.00187927	0.0103256	0.855581	0.903568	3
ENSG00000106603	7	COA1	43648055	rs10282065	7	43649248	A	G	0.20915	0.000376021	0.00206697	0.855646	0.184822	0.0250483	1.59942e-13	0.0020345	0.011187	0.85569	0.662851	8
ENSG00000249116	5	CTD-2194D22.3	1884080	rs7445193	5	1952539	T	C	0.783175	0.000370242	0.00204609	0.856406	0.350144	0.0491188	1.01454e-12	0.0010574	0.00584545	0.856452	0.637947	7
ENSG00000182372	8	CLN8	1703944	rs112688948	8	1730228	C	T	0.0993593	-0.000508885	0.00281502	0.856544	-0.309798	0.0491862	3.00589e-10	0.00164263	0.00909037	0.856603	0.273839	3
ENSG00000187555	16	USP7	8985951	rs7190551	16	9032015	A	G	0.17791	-0.000397951	0.00220333	0.856671	0.115653	0.0179752	1.24273e-10	-0.00344091	0.0190587	0.856727	0.798261	5
ENSG00000250673	4	RP11-6L6.2	147145709	rs7665079	4	147098127	C	T	0.330898	0.000322344	0.00178596	0.856769	0.639901	0.0350178	1.34317e-74	0.00050374	0.00279113	0.856777	0.428252	7
ENSG00000197969	9	VPS13A	79792269	rs72744286	9	79919444	A	G	0.0901738	0.00052719	0.00292095	0.856772	0.541192	0.0529262	1.52588e-24	0.000974127	0.00539809	0.856793	0.529772	3
ENSG00000206530	3	WDR52	113005777	rs9815835	3	113159741	T	C	0.440411	0.000307011	0.00170098	0.856768	-0.166946	0.0227929	2.39834e-13	-0.00183898	0.0101919	0.85681	0.931206	6
ENSG00000121542	3	SEC22A	122920774	rs13064484	3	122914169	G	T	0.400175	0.000308065	0.0017166	0.857575	0.317115	0.03495	1.15362e-19	0.000971461	0.00541424	0.857602
ENSG00000236740	6	RP11-411K7.1	53794820	rs17554034	6	53848551	C	T	0.253122	-0.00034717	0.00193744	0.857789	0.40188	0.0490366	2.4954e-16	-0.000863865	0.00482209	0.857822	0.678051	6
ENSG00000271662	3	RP11-141C7.3	195377017	rs80090804	3	195637634	C	T	0.193652	0.000377466	0.00211598	0.858418	-0.737092	0.0532739	1.54828e-43	-0.000512102	0.00287095	0.85843	0.601729	20
ENSG00000197181	8	PIWIL2	22132810	rs4397403	8	22172702	T	C	0.333032	0.000318685	0.00178824	0.858557	-0.917886	0.0477167	1.84375e-82	-0.000347195	0.0019483	0.858563	0.381861	12
ENSG00000081277	1	PKP1	201252580	rs832151	1	201280956	T	C	0.213585	0.00036342	0.00203928	0.858558	-0.439406	0.0512768	1.04127e-17	-0.000827071	0.004642	0.858588	0.230761	10
ENSG00000131778	1	CHD1L	146714291	rs72691015	1	146716857	G	C	0.335289	0.000317014	0.00178149	0.858763	0.483806	0.0368511	2.25554e-39	0.00065525	0.00368258	0.858776	0.129231	17
ENSG00000143303	1	RRNAD1	156698234	rs3806415	1	156698265	T	C	0.32795	-0.000317857	0.0017935	0.85933	0.249061	0.0246424	5.14204e-24	-0.00127622	0.00720215	0.859351	0.28556	5
ENSG00000259065	14	RP5-1021I20.1	74254063	rs17182600	14	74269158	A	C	0.154713	0.000410528	0.00231993	0.859542	0.645222	0.0465065	9.13197e-44	0.000636259	0.00359585	0.859553	0.522295	13
ENSG00000198858	19	R3HDM4	896503	rs11881841	19	899123	A	T	0.31757	-0.000318051	0.00180223	0.85992	-0.100189	0.0180576	2.88462e-08	0.00317451	0.0179974	0.85999	0.893083	3
ENSG00000175334	11	BANF1	65769550	rs522553	11	65771669	C	T	0.830889	0.000396473	0.00224818	0.860017	0.129243	0.0198841	8.04103e-11	0.00306766	0.0174014	0.860068
ENSG00000101193	20	GID8	61569471	rs1883847	20	61528271	T	C	0.190365	0.000379911	0.00215746	0.860222	0.234776	0.0351119	2.28546e-11	0.00161818	0.00919263	0.86027
ENSG00000180104	5	EXOC3	443273	rs2247114	5	475104	G	A	0.879198	-0.000458402	0.00260658	0.860402	-0.50648	0.0328998	1.77872e-53	0.000905074	0.0051468	0.86041	0.463237	17
ENSG00000177868	1	CCDC23	43272723	rs33953680	1	43296195	T	C	0.281278	0.000330648	0.00188162	0.86051	0.75754	0.0385587	6.20339e-86	0.000436476	0.00248396	0.860515	0.587648	20
ENSG00000117245	1	KIF17	20990507	rs78118853	1	21013437	G	A	0.0566388	0.000635073	0.00362507	0.860931	0.520734	0.0767613	1.17049e-11	0.00121957	0.00696378	0.860977
ENSG00000233885	3	YEATS2-AS1	183524245	rs262993	3	183476685	A	G	0.435723	0.000297188	0.00169857	0.861108	0.4551	0.03503	1.36319e-38	0.000653017	0.00373264	0.861121	0.687589	9
ENSG00000267507	19	CTD-2587H24.1	55630618	rs10414711	19	55644123	C	G	0.23908	0.000349498	0.00199777	0.861124	0.218953	0.0400567	4.60099e-08	0.00159622	0.00912887	0.861194
ENSG00000258692	14	SALL4P7	60960484	rs7156375	14	61110627	A	G	0.905431	0.000499735	0.00285804	0.861196	0.540048	0.0612831	1.22546e-18	0.000925353	0.00529324	0.861223	0.678541	6
ENSG00000170417	2	TMEM182	103353367	rs2732814	2	103415494	A	G	0.480994	-0.000294802	0.00168592	0.861189	0.101209	0.0165022	8.621e-10	-0.0029128	0.0166646	0.861244	0.502193	5
ENSG00000135828	1	RNASEL	182542769	rs10911102	1	182558137	C	T	0.387579	0.00030051	0.00172142	0.861416	0.532271	0.029741	1.247e-71	0.000564581	0.00323426	0.861423	0.713695	10
ENSG00000244357	3	RN7SL145P	45784167	rs1468542	3	45779136	T	A	0.659337	-0.000310309	0.00177799	0.86145	0.392773	0.0468853	5.41456e-17	-0.000790047	0.00452774	0.86148	0.628566	5
ENSG00000237296	16	SMG1P1	22448329	rs7764	16	22345191	A	G	0.715602	-0.000324653	0.0018612	0.861526	0.431305	0.0464927	1.74607e-20	-0.000752723	0.00431604	0.86155	0.319505	10
ENSG00000247157	12	RP11-434C1.1	11700964	rs2416549	12	11325804	A	G	0.586336	-0.000297939	0.00171017	0.861696	-0.861305	0.0385073	8.18947e-111	0.000345916	0.00198562	0.8617	0.950971	20
ENSG00000256537	12	RP11-785H5.1	11323963	rs2416549	12	11325804	A	G	0.586336	-0.000297939	0.00171017	0.861696	-0.453916	0.022346	9.84481e-92	0.000656375	0.00376773	0.861701	0.427007	18
ENSG00000109794	4	FAM149A	187025573	rs35641294	4	187112310	A	G	0.323279	0.000311563	0.0017911	0.861904	-0.708891	0.0390402	1.11015e-73	-0.000439508	0.00252674	0.861911	0.0279536	7
ENSG00000164344	4	KLKB1	187130133	rs35641294	4	187112310	A	G	0.323279	0.000311563	0.0017911	0.861904	-0.683262	0.0416459	1.71912e-60	-0.000455993	0.00262154	0.861912	0.0237948	8
ENSG00000250327	4	RP11-173M11.2	187079050	rs35641294	4	187112310	A	G	0.323279	0.000311563	0.0017911	0.861904	-0.497853	0.0465556	1.08915e-26	-0.000625813	0.00359812	0.861922	0.07369	5
ENSG00000223855	7	AC147651.3	560028	rs9801236	7	564083	C	T	0.171722	-0.000391541	0.00225158	0.861947	0.672301	0.0539895	1.35649e-35	-0.000582389	0.00334939	0.86196	0.688882	7
ENSG00000267283	19	AC005306.3	1989400	rs8103761	19	1957517	A	C	0.170459	-0.00038907	0.00223873	0.86203	0.244198	0.0443259	3.60565e-08	-0.00159326	0.00917224	0.862098
ENSG00000070501	8	POLB	42195972	rs3136717	8	42196441	T	C	0.888475	0.000459636	0.00265055	0.862328	0.257709	0.0316138	3.58617e-16	0.00178355	0.0102874	0.862359	0.0592901	5
ENSG00000171700	20	RGS19	62704534	rs8121509	20	62712053	C	T	0.451774	-0.000293556	0.00169752	0.862705	0.503152	0.0314866	1.7645e-57	-0.000583434	0.00337397	0.862713	0.380168	12
ENSG00000125510	20	OPRL1	62711526	rs8121509	20	62712053	C	T	0.451774	-0.000293556	0.00169752	0.862705	0.406926	0.0425077	1.03845e-21	-0.000721399	0.00417225	0.862727	0.451757	6
ENSG00000125656	19	CLPP	6361463	rs1049343	19	6368874	G	C	0.0189081	-0.00107755	0.0062522	0.863165	0.223758	0.0397846	1.86323e-08	-0.00481569	0.0279549	0.863228
ENSG00000196821	6	C6orf106	34555065	rs2814993	6	34618893	A	G	0.14011	-0.000417061	0.00242883	0.863663	-0.219951	0.0246345	4.31511e-19	0.00189615	0.0110446	0.863688	0.086528	9
ENSG00000101608	18	MYL12A	3247479	rs717183	18	3252924	G	A	0.687701	-0.000311896	0.00181755	0.86375	-0.169583	0.0227986	1.01971e-13	0.00183919	0.0107206	0.863786	0.885187	5
ENSG00000084764	2	MAPRE3	27193480	rs11126857	2	27297757	A	G	0.378556	0.000297046	0.00173396	0.863979	0.158592	0.0192701	1.87299e-16	0.00187302	0.0109358	0.864009	0.822824	13
ENSG00000108592	17	FTSJ3	61896793	rs2028567	17	61915326	A	G	0.609044	0.000296183	0.00172977	0.864045	0.505768	0.0201062	1.25151e-139	0.00058561	0.00342017	0.864048	0.53423	20
ENSG00000198231	17	DDX42	61850963	rs2028567	17	61915326	A	G	0.609044	0.000296183	0.00172977	0.864045	-0.142271	0.0171899	1.26938e-16	-0.00208182	0.0121609	0.864074	0.643376	12
ENSG00000258819	14	RP11-7F17.3	77535523	rs918140	14	77542574	T	C	0.334518	0.000304525	0.00178072	0.864214	-0.182826	0.0279674	6.27153e-11	-0.00166565	0.0097433	0.86426	0.0921162	4
ENSG00000246548	14	RP11-7F17.5	77507407	rs918140	14	77542574	T	C	0.334518	0.000304525	0.00178072	0.864214	-0.200924	0.0358824	2.14958e-08	-0.00151562	0.00886679	0.864277
ENSG00000143740	1	SNAP47	227916240	rs2236359	1	227935444	G	A	0.414822	0.000291306	0.00170411	0.864268	-0.248638	0.0239727	3.33533e-25	-0.00117161	0.00685471	0.864287	0.96833	11
ENSG00000247809	15	NR2F2-AS1	96670598	rs10520811	15	96651189	G	A	0.0719832	-0.000559531	0.00327302	0.864261	0.342629	0.0523982	6.19518e-11	-0.00163305	0.00955593	0.864307
ENSG00000148218	9	ALAD	116148597	rs1805312	9	116152990	G	C	0.0776592	-0.000534512	0.00312793	0.864315	-0.544648	0.0419256	1.37962e-38	0.00098139	0.00574353	0.864327	0.446436	3
ENSG00000272864	1	RP11-17E13.2	75164453	rs7527057	1	75172001	A	T	0.474088	-0.000287841	0.00168653	0.864483	-0.583404	0.038972	1.15652e-50	0.000493382	0.00289103	0.864491	0.607521	13
ENSG00000118407	6	FILIP1	76001575	rs9360921	6	76265642	G	T	0.101463	-0.00046972	0.00275525	0.864631	-0.221988	0.0406556	4.75562e-08	0.00211597	0.0124178	0.864696
ENSG00000196209	20	SIRPB2	1451386	rs2873565	20	1460272	C	T	0.137067	0.000419283	0.00246125	0.864732	-0.290564	0.0433893	2.13225e-11	-0.001443	0.00847334	0.864775
ENSG00000107518	10	ATRNL1	116853124	rs6585313	10	116745558	A	T	0.399683	-0.000291798	0.00171747	0.865089	-0.757464	0.0377139	1.0083e-89	0.00038523	0.00226748	0.865094	0.28936	18
ENSG00000130202	19	PVRL2	45349432	rs4802240	19	45352804	T	C	0.393498	0.000293694	0.0017291	0.865125	0.270098	0.0264908	2.06756e-24	0.00108736	0.00640264	0.865144	0.804994	9
ENSG00000174891	3	RSRC1	157823644	rs17684859	3	158213841	C	T	0.26976	-0.00032148	0.00189227	0.865096	-0.20147	0.0340592	3.31286e-09	0.00159567	0.00939619	0.865151	0.216292	3
ENSG00000228340	20	RP5-1043L13.1	58662895	rs2025050	20	58715220	T	C	0.484845	0.000285795	0.0016827	0.865133	-0.36188	0.0444754	4.06445e-16	-0.000789751	0.0046509	0.865163	0.497389	4
ENSG00000058085	1	LAMC2	183155373	rs2276543	1	183155305	A	G	0.272568	-0.000318627	0.00187897	0.865344	0.200823	0.0330135	1.17907e-09	-0.00158661	0.00935998	0.865396
ENSG00000213949	5	ITGA1	52083730	rs6896291	5	52105776	T	C	0.310289	-0.000306265	0.00181784	0.866208	0.196765	0.0300082	5.48841e-11	-0.0015565	0.00924168	0.866251
ENSG00000100068	22	LRP5L	25747385	rs5996929	22	25791463	A	G	0.178802	-0.000365202	0.00218277	0.867125	0.618568	0.0473494	5.29484e-39	-0.000590399	0.00352904	0.867136	0.876224	7
ENSG00000185339	22	TCN2	31002825	rs5753220	22	30986350	C	T	0.262641	-0.000317799	0.00189978	0.867148	-0.267986	0.0396194	1.34229e-11	0.00118588	0.00709127	0.867188	0.836019	3
ENSG00000109814	4	UGDH	39500375	rs1450	4	39500514	C	T	0.495613	0.000281128	0.00168233	0.867286	0.198651	0.0263776	5.03383e-14	0.00141519	0.00847086	0.867319	0.915543	4
ENSG00000166788	11	SAAL1	18091482	rs7943725	11	18096091	T	C	0.262599	-0.000320173	0.00191605	0.867291	-0.223838	0.0321322	3.25727e-12	0.00143038	0.00856245	0.867329	0.938079	7
ENSG00000185787	15	MORF4L1	79102829	rs62013160	15	79169087	T	C	0.124204	-0.000426389	0.00255309	0.867363	-0.214179	0.0270845	2.61934e-15	0.00199081	0.011923	0.867392	0.0985352	6
ENSG00000149262	11	INTS4	77589766	rs7110670	11	77697251	A	G	0.713276	0.000310043	0.00185675	0.867384	0.536725	0.0361801	8.72427e-50	0.000577657	0.00345963	0.867393	0.111266	11
ENSG00000138686	4	BBS7	122745595	rs5004355	4	122732216	G	T	0.391813	-0.000286906	0.00171903	0.867448	0.219927	0.0337839	7.52438e-11	-0.00130455	0.00781893	0.867492
ENSG00000180758	1	GPR157	9160364	rs7518834	1	9205255	A	G	0.284334	-0.000309261	0.00186771	0.868485	-0.186644	0.0291612	1.54948e-10	0.00165696	0.0100102	0.868529	0.899227	5
ENSG00000189350	2	FAM179A	29179477	rs72786179	2	29225504	C	T	0.0694597	0.000549193	0.0033186	0.868559	-0.24906	0.0429145	6.48916e-09	-0.00220506	0.0133299	0.868612
ENSG00000176909	19	MAMSTR	49215999	rs281395	19	49222483	G	C	0.335386	0.000294728	0.00178439	0.86881	-0.152203	0.0172595	1.16002e-18	-0.00193641	0.0117258	0.868833	0.634606	7
ENSG00000107338	9	SHB	37919131	rs72724200	9	37952144	A	G	0.100907	-0.000464266	0.00281276	0.868899	-0.348343	0.0522501	2.61371e-11	0.00133278	0.00807716	0.868939	0.476717	4
ENSG00000168028	3	RPSA	39448180	rs3772143	3	39448581	G	T	0.506234	0.000277927	0.00168571	0.869044	-0.275539	0.0200144	4.02365e-43	-0.00100867	0.0061183	0.869054	0.979702	9
ENSG00000146221	6	TCTE1	44246480	rs498512	6	44269193	T	C	0.761313	0.000326191	0.00197853	0.86905	-0.266431	0.0453387	4.1914e-09	-0.0012243	0.00742897	0.869101	0.965682	5
ENSG00000011295	17	TTC19	15902694	rs16959544	17	16058348	G	A	0.0251338	-0.000872138	0.00529176	0.869093	-0.462498	0.0623473	1.1882e-13	0.00188571	0.0114445	0.869125	0.18966	5
ENSG00000124191	20	TOX2	42543504	rs6073222	20	42477084	T	C	0.590428	0.000281471	0.00170932	0.869204	-0.531311	0.0399354	2.18608e-40	-0.000529767	0.00321742	0.869215	0.351471	7
ENSG00000167740	17	CYB5D2	4046462	rs78806449	17	3981290	G	A	0.063905	0.000561944	0.00341458	0.869281	0.318765	0.0485172	5.02658e-11	0.00176288	0.0107153	0.869322	0.398304	3
ENSG00000114742	3	WDR48	39093489	rs7623800	3	39190942	T	C	0.1132	-0.000435469	0.00264951	0.869449	0.212112	0.0359561	3.653e-09	-0.00205301	0.0124959	0.869499	0.267042	5
ENSG00000104863	19	LIN7B	49617581	rs4802560	19	49617076	G	T	0.365419	0.000291915	0.00178062	0.869778	0.253179	0.0228124	1.27838e-28	0.001153	0.00703381	0.869792	0.942555	10
ENSG00000164404	5	GDF9	132196873	rs30180	5	132201793	A	G	0.576609	0.000277495	0.00169818	0.870198	0.381818	0.032282	2.81141e-32	0.000726773	0.00444804	0.87021	0.301343	9
ENSG00000164405	5	UQCRQ	132202252	rs30180	5	132201793	A	G	0.576609	0.000277495	0.00169818	0.870198	0.0740812	0.012515	3.23148e-09	0.00374582	0.022932	0.870247	0.741782	3
ENSG00000214135	3	AC024560.3	197305084	rs73891640	3	197335816	T	C	0.0780209	-0.000517922	0.00317109	0.870262	0.486273	0.0430834	1.52529e-29	-0.00106508	0.0065219	0.870275	0.367533	7
ENSG00000273308	3	RP11-496H1.2	197372540	rs73891640	3	197335816	T	C	0.0780209	-0.000517922	0.00317109	0.870262	-0.501283	0.0875573	1.03312e-08	0.00103319	0.00632852	0.870314	0.19817	5
ENSG00000188643	1	S100A16	153579362	rs10797096	1	153640665	A	G	0.45953	-0.000274593	0.00168498	0.870546	0.368062	0.030355	7.76274e-34	-0.000746051	0.00457839	0.870557	0.605948	11
ENSG00000232388	20	LINC00493	18548064	rs911135	20	18661293	G	A	0.518237	0.000274174	0.00168903	0.871049	-0.163981	0.0200535	2.90531e-16	-0.00167199	0.0103022	0.871074	0.84986	10
ENSG00000138802	4	SEC24B	110354928	rs1034669	4	110274833	T	C	0.19726	-0.000346483	0.00213979	0.871365	0.113569	0.0198917	1.13405e-08	-0.00305086	0.0188489	0.871417
ENSG00000242052	3	RP11-190C22.1	119354373	rs6792223	3	119360867	C	T	0.226409	0.000326388	0.00201673	0.871431	0.482157	0.0466924	5.36236e-25	0.000676933	0.00418324	0.871447	0.582308	10
ENSG00000060138	12	YBX3	10851683	rs10492348	12	10847800	G	A	0.19187	-0.000345376	0.00213671	0.87159	-0.276863	0.0244811	1.18071e-29	0.00124746	0.00771836	0.871603	0.465343	8
ENSG00000115993	2	TRAK2	202241930	rs7561048	2	202253039	A	G	0.682011	-0.000293222	0.00181368	0.871564	0.152488	0.0265227	8.95936e-09	-0.00192292	0.0118986	0.871614	0.756371	4
ENSG00000146540	7	C7orf50	1036622	rs62430969	7	1087264	G	A	0.0236341	-0.000888969	0.00549964	0.871588	-0.717727	0.0921216	6.64371e-15	0.00123859	0.00766423	0.871616	0.987797	3
ENSG00000254974	11	RP11-702H23.2	74196625	rs586088	11	74203308	A	T	0.631507	-0.000283226	0.00175266	0.871622	0.372728	0.044545	5.88823e-17	-0.000759873	0.00470313	0.871646	0.380781	4
ENSG00000024862	6	CCDC28A	139094657	rs11154999	6	139094937	T	C	0.0407596	-0.000688343	0.00426166	0.871684	0.507797	0.0669267	3.2648e-14	-0.00135555	0.00839435	0.871713
ENSG00000146587	7	RBAK	5085452	rs55937700	7	5049458	A	C	0.196634	0.000340403	0.00211101	0.871895	0.207197	0.0332621	4.68766e-10	0.0016429	0.0101918	0.871938
ENSG00000267673	19	FDX1L	10416103	rs62640397	19	10426597	C	T	0.0411871	0.000682333	0.004235	0.872001	0.491447	0.0546624	2.45916e-19	0.00138842	0.00861879	0.872021
ENSG00000115380	2	EFEMP1	56093102	rs74938797	2	56189500	T	C	0.626221	-0.000280486	0.00174095	0.872006	-0.122582	0.0224137	4.52437e-08	0.00228815	0.0142085	0.872061
ENSG00000177000	1	MTHFR	11845780	rs1801131	1	11854476	G	T	0.312969	0.000291665	0.00181075	0.872035	0.218388	0.031666	5.32577e-12	0.00133554	0.0082937	0.87207	0.346202	6
ENSG00000171860	12	C3AR1	8210898	rs10846411	12	8206167	G	A	0.691163	0.000292641	0.0018191	0.872195	0.162188	0.0288998	1.99918e-08	0.00180433	0.0112206	0.872247
ENSG00000095587	10	TLL2	98124363	rs17392013	10	98319815	C	T	0.152175	0.000375209	0.00233679	0.872435	-0.306434	0.0435999	2.09048e-12	-0.00122444	0.00762774	0.872468	0.511633	3
ENSG00000143575	1	HAX1	154244987	rs11265425	1	154245142	G	T	0.296927	0.00029547	0.00184021	0.872438	0.123356	0.0211737	5.68041e-09	0.00239526	0.0149235	0.872485
ENSG00000171311	10	EXOSC1	99195899	rs11189211	10	99173870	C	T	0.264725	-0.000307323	0.00191477	0.872486	0.146236	0.0245118	2.43218e-09	-0.00210155	0.0130984	0.872532	0.487566	7
ENSG00000184608	8	C8orf12	11225911	rs10096194	8	11207672	G	C	0.481327	-0.000340972	0.00212593	0.872576	-0.352825	0.0434051	4.34103e-16	0.000966405	0.00602662	0.872601	0.996359	6
ENSG00000225151	15	AC103965.1	84867600	rs12902672	15	84716986	A	G	0.267081	0.000305262	0.00190728	0.872841	-0.501749	0.0517229	2.99408e-22	-0.000608396	0.00380178	0.872858	0.0446048	20
ENSG00000188004	1	C1orf204	159804264	rs61050034	1	159808661	A	C	0.150731	0.000374687	0.00234237	0.872912	0.697835	0.0368945	8.69183e-80	0.000536928	0.00335674	0.872917	0.913035	4
ENSG00000158714	1	SLAMF8	159796540	rs61050034	1	159808661	A	C	0.150731	0.000374687	0.00234237	0.872912	-0.35801	0.0466297	1.61948e-14	-0.00104658	0.00654417	0.872939
ENSG00000175390	11	EIF3F	7991798	rs7125891	11	8010307	G	T	0.765516	-0.00031575	0.00198576	0.873664	-0.227666	0.023006	4.33578e-23	0.0013869	0.00872338	0.873679	0.554842	6
ENSG00000086062	9	B4GALT1	33104080	rs56030777	9	33163059	A	G	0.219297	0.000319628	0.00201291	0.873835	-0.287111	0.0284068	5.1363e-24	-0.00111326	0.00701178	0.87385	0.731544	6
ENSG00000188785	19	ZNF548	57901218	rs17856896	19	57909827	T	G	0.139484	0.000387618	0.0024438	0.873974	0.310734	0.04953	3.52661e-10	0.00124743	0.00786712	0.874014
ENSG00000104866	19	PPP1R37	45594654	rs7255060	19	45604163	T	C	0.0845388	0.000475078	0.0030037	0.874327	-0.169881	0.0295073	8.54948e-09	-0.00279653	0.0176879	0.874374
ENSG00000236383	17	LINC00854	41368960	rs11654051	17	41419656	T	C	0.329684	0.000282071	0.00178826	0.874665	-0.335567	0.047695	1.98286e-12	-0.00084058	0.00533041	0.874697	0.419308	3
ENSG00000196655	11	TRAPPC4	118889142	rs569	11	118894287	G	A	0.226294	0.000316842	0.00200936	0.874706	0.431161	0.0247662	7.01671e-68	0.000734858	0.00466054	0.874712	0.563843	11
ENSG00000198879	10	SFMBT2	7200586	rs77424740	10	7266471	C	T	0.0870788	-0.000469594	0.00297761	0.874687	-0.326626	0.0524106	4.60339e-10	0.00143771	0.00911919	0.874726
ENSG00000168610	17	STAT3	40465342	rs3816769	17	40498273	C	T	0.348818	0.000277323	0.00175958	0.874766	-0.234766	0.0254223	2.59159e-20	-0.00118127	0.00749613	0.874784	0.618867	7
ENSG00000120915	8	EPHX2	27348296	rs4149257	8	27399704	G	A	0.274565	-0.000297189	0.00188637	0.874815	0.44853	0.032545	3.2778e-43	-0.000662584	0.00420595	0.874823	0.066325	5
ENSG00000100307	22	CBX7	39516172	rs9622960	22	39537872	A	G	0.0664143	0.000528715	0.00335967	0.874952	0.190291	0.0318144	2.21396e-09	0.00277846	0.0176615	0.874995
ENSG00000173852	7	DPY19L1	34968488	rs1649220	7	34986597	A	G	0.500376	0.000264765	0.00168248	0.874956	-0.157972	0.028017	1.71597e-08	-0.00167602	0.0106546	0.875005	0.781754	4
ENSG00000229921	6	KIF25-AS1	168393502	rs78086629	6	168391579	G	T	0.135671	-0.000386116	0.00245594	0.875074	0.821514	0.069145	1.48515e-32	-0.000470005	0.00298979	0.875085	0.60021	4
ENSG00000174775	11	HRAS	532242	rs12628	11	534242	G	A	0.344798	0.000278892	0.00177642	0.875247	-0.161613	0.0204866	3.0532e-15	-0.00172568	0.010994	0.875272	0.797897	14
ENSG00000272994	2	RP11-332H14.2	105950484	rs11676273	2	105889349	A	G	0.204784	-0.000327669	0.00208886	0.875351	-0.208919	0.0377683	3.17338e-08	0.0015684	0.0100024	0.875401
ENSG00000101282	20	RSPO4	939095	rs2207322	20	1002255	C	T	0.790269	0.000325792	0.00208159	0.87563	-0.50224	0.0571304	1.48079e-18	-0.000648678	0.00414527	0.87565	0.607364	4
ENSG00000258768	14	CTD-2292M16.8	20728639	rs55828204	14	20759170	A	G	0.0862852	-0.000470791	0.00302634	0.876377	-0.329047	0.0599682	4.08756e-08	0.00143077	0.00920098	0.876426	0.102481	3
ENSG00000165282	9	PIGO	35088685	rs527459	9	35088142	G	A	0.545835	-0.000262422	0.00169032	0.876624	0.173999	0.0176769	7.32495e-23	-0.00150818	0.00971575	0.87664	0.763375	16
ENSG00000221829	9	FANCG	35073832	rs527459	9	35088142	G	A	0.545835	-0.000262422	0.00169032	0.876624	-0.222465	0.0323345	5.9802e-12	0.00117961	0.00760007	0.876656	0.50438	8
ENSG00000108771	17	DHX58	40253422	rs4796771	17	40268416	G	A	0.180051	0.000339405	0.00218841	0.876749	-0.403774	0.0404438	1.79864e-23	-0.000840582	0.00542054	0.876764	0.248993	3
ENSG00000175309	5	PHYKPL	177635498	rs58964782	5	177662845	A	G	0.0721479	-0.000497537	0.00321653	0.877073	0.511388	0.061275	7.0741e-17	-0.000972915	0.00629088	0.877093
ENSG00000101365	20	IDH3B	2639041	rs62205573	20	2657803	C	T	0.187226	0.000335958	0.00217339	0.877154	0.42541	0.0254233	7.52388e-63	0.000789728	0.00510915	0.877159	0.857891	9
ENSG00000248508	15	SRP14-AS1	40331512	rs8208	15	40328665	A	G	0.715812	0.00029029	0.00187816	0.877167	0.605196	0.0254236	3.00043e-125	0.000479663	0.00310346	0.87717	0.465847	18
ENSG00000128829	15	EIF2AK4	40226347	rs8208	15	40328665	A	G	0.715812	0.00029029	0.00187816	0.877167	0.258163	0.0221574	2.25951e-31	0.00112444	0.00727573	0.877178	0.815283	5
ENSG00000123179	13	EBPL	50234859	rs3809325	13	50266109	C	T	0.562581	0.000261652	0.00169689	0.877456	-0.43393	0.0303741	2.66819e-46	-0.000602982	0.00391074	0.877463	0.495978	12
ENSG00000119632	14	IFI27L2	94594116	rs2273514	14	94595989	C	T	0.207918	0.000317409	0.00206142	0.877628	-0.417018	0.0319203	5.26272e-39	-0.00076114	0.00494358	0.877637	0.813225	5
ENSG00000106459	7	NRF1	129251555	rs7778681	7	129310123	G	A	0.304093	-0.000282745	0.00183626	0.877626	-0.203717	0.0338845	1.83127e-09	0.00138793	0.00901674	0.877666
ENSG00000122965	12	RBM19	114254543	rs4767141	12	114277906	A	C	0.134468	0.000380474	0.00247851	0.877997	0.225162	0.028665	3.99925e-15	0.00168978	0.0110098	0.87802	0.755641	4
ENSG00000173786	17	CNP	40118759	rs7208062	17	39988601	T	C	0.741338	0.000294513	0.00192614	0.878475	0.224834	0.0299842	6.45973e-14	0.00130991	0.00856872	0.8785	0.623132	6
ENSG00000249846	3	RP11-77P16.4	129831393	rs73210765	3	129841875	A	G	0.466797	0.000257501	0.00168787	0.878745	-0.487179	0.0421783	7.34256e-31	-0.000528555	0.00346488	0.878756	0.702001	5
ENSG00000261054	15	RP11-6O2.4	99669037	rs62023804	15	99848209	C	A	0.0649052	-0.000510713	0.00335136	0.87888	-0.485397	0.0743165	6.51219e-11	0.00105216	0.00690625	0.878912
ENSG00000136720	2	HS6ST1	128994290	rs714129	2	129061452	C	T	0.210925	0.000312786	0.00205882	0.879246	0.223838	0.0299214	7.38275e-14	0.00139738	0.00919971	0.879271
ENSG00000006453	7	BAIAP2L1	97920963	rs11762014	7	97852399	A	G	0.172513	0.000339624	0.00223807	0.879385	0.296209	0.0452722	6.03606e-11	0.00114657	0.00755774	0.879417
ENSG00000155592	16	ZKSCAN2	25247322	rs4787310	16	25268368	G	A	0.345044	0.00026874	0.00177167	0.879434	0.377813	0.0271783	6.22012e-44	0.000711304	0.00468956	0.879441	0.351137	18
ENSG00000259675	15	RP11-507B12.1	61931548	rs4775427	15	61951235	T	C	0.560001	-0.000257393	0.00169849	0.879548	-0.43194	0.0337253	1.48635e-37	0.0005959	0.00393251	0.879556	0.68019	15
ENSG00000259616	15	RP11-507B12.2	61592525	rs4775427	15	61951235	T	C	0.560001	-0.000257393	0.00169849	0.879548	-0.444538	0.0352927	2.22864e-36	0.000579012	0.00382107	0.879557	0.676854	14
ENSG00000259530	15	RP11-259A24.1	61890713	rs4775427	15	61951235	T	C	0.560001	-0.000257393	0.00169849	0.879548	-0.403094	0.0343552	8.61951e-32	0.000638543	0.00421398	0.879558	0.648888	14
ENSG00000197083	5	ZNF300P1	150310207	rs11741861	5	150277909	G	A	0.0708522	-0.000500678	0.00331847	0.880073	1.54874	0.0743343	2.09412e-96	-0.000323281	0.00214275	0.880077	0.49048	8
ENSG00000103226	16	NOMO3	16326352	rs16955286	16	16633361	T	G	0.332988	-0.000269072	0.00178553	0.880216	-0.443541	0.0454676	1.75436e-22	0.000606645	0.00402611	0.88023	0.287964	3
ENSG00000260032	20	LINC00657	34633544	rs11697672	20	34624622	A	T	0.136605	0.00036612	0.00243711	0.880585	-0.202139	0.0262816	1.45684e-14	-0.00181123	0.0120589	0.880608	0.622329	7
ENSG00000150750	11	C11orf53	111126707	rs10891243	11	111154350	C	T	0.283208	-0.000279407	0.00186354	0.880817	0.322389	0.0509645	2.51986e-10	-0.000866677	0.00578203	0.88085
ENSG00000132740	11	IGHMBP2	68671310	rs636049	11	68667198	C	A	0.293382	0.000277727	0.00185332	0.88088	0.278873	0.0265572	8.56264e-26	0.000995891	0.00664643	0.880892	0.466692	14
ENSG00000267368	7	UPK3BL	102277472	rs55867734	7	102339500	A	G	0.653652	0.000263508	0.00176251	0.881154	-0.596264	0.0473763	2.53055e-36	-0.000441932	0.00295613	0.881162	0.642067	7
ENSG00000110328	11	GALNT18	11292423	rs4910023	11	11644920	A	C	0.350502	0.000263331	0.00176364	0.881308	-0.211639	0.0310458	9.29624e-12	-0.00124425	0.00833525	0.881336	0.951361	3
ENSG00000102575	19	ACP5	11685475	rs2071484	19	11688460	C	T	0.33987	0.000265729	0.00178382	0.881581	0.320717	0.0342522	7.72077e-21	0.000828547	0.00556268	0.881595	0.821525	6
ENSG00000267100	19	ILF3-AS1	10762538	rs114238717	19	10746840	T	C	0.0332817	0.000695216	0.00467107	0.881684	0.514005	0.0656177	4.75135e-15	0.00135255	0.00908924	0.881706	0.61121	6
ENSG00000198522	2	GPN1	27851114	rs3749147	2	27851918	A	G	0.252445	-0.000288213	0.00193888	0.881831	0.247655	0.0287397	6.86323e-18	-0.00116377	0.00783012	0.881848	0.553561	5
ENSG00000235081	19	AC010492.2	54732911	rs36615	19	54705207	A	G	0.161841	-0.000338708	0.00228097	0.881954	-0.453331	0.0573757	2.76454e-15	0.000747154	0.00503247	0.881974
ENSG00000134107	3	BHLHE40	5020801	rs2137947	3	5030961	T	C	0.771451	0.000297707	0.00200559	0.881996	-0.177365	0.0298314	2.75474e-09	-0.0016785	0.0113112	0.882033
ENSG00000105568	19	PPP2R1A	52693292	rs7253157	19	52699515	G	A	0.143794	0.000351837	0.00238325	0.882636	0.196424	0.0269726	3.28025e-13	0.00179121	0.0121357	0.882659	0.222197	5
ENSG00000170270	14	C14orf142	93669239	rs10132640	14	93684814	C	T	0.171837	-0.000327378	0.00221949	0.882736	-0.196556	0.0333307	3.69861e-09	0.00166557	0.0112954	0.882773
ENSG00000126267	19	COX6B1	36139125	rs10422762	19	36157167	A	G	0.472409	-0.000247529	0.00168249	0.883037	-0.292311	0.0143467	2.7994e-92	0.0008468	0.00575597	0.88304	0.723755	17
ENSG00000146066	5	HIGD2A	175815748	rs1060588	5	175815874	C	T	0.0905246	0.000432867	0.00294425	0.883115	0.195953	0.0300537	7.02644e-11	0.00220903	0.0150291	0.883145
ENSG00000060656	1	PTPRU	29563028	rs34080763	1	29375105	G	A	0.107479	0.000397665	0.00271489	0.883546	-0.333131	0.0600933	2.96372e-08	-0.00119372	0.00815246	0.883586
ENSG00000160961	19	ZNF333	14800613	rs4808306	19	14801062	C	T	0.331385	-0.000261751	0.0017996	0.884356	-0.282124	0.0269546	1.22948e-25	0.000927787	0.00637937	0.884367	0.367974	10
ENSG00000223891	20	OSER1-AS1	42839600	rs67398314	20	42860041	C	G	0.0593945	-0.000519412	0.00357035	0.884333	0.229668	0.0414383	2.98333e-08	-0.00226158	0.0155511	0.884372
ENSG00000258603	14	RP3-414A15.10	74083412	rs7155613	14	74087235	C	A	0.478392	-0.000244916	0.00169109	0.884847	-0.281188	0.0335462	5.19828e-17	0.000871004	0.00601499	0.884864	0.711019	9
ENSG00000135913	2	USP37	219314974	rs7574429	2	219498759	G	T	0.608739	0.00024879	0.00171867	0.884903	-0.159599	0.026659	2.14149e-09	-0.00155884	0.0107718	0.884936	0.784152	4
ENSG00000198874	7	TYW1	66460160	rs7791271	7	66602986	T	C	0.223966	-0.000290588	0.00201451	0.885305	0.884122	0.0406822	1.01372e-104	-0.000328674	0.00227859	0.885308	0.193038	20
ENSG00000138606	15	SHF	45459412	rs3784584	15	45453032	C	T	0.112927	-0.00038323	0.00266203	0.885531	-0.261882	0.0461705	1.41087e-08	0.00146337	0.0101683	0.885567	0.577587	4
ENSG00000087191	17	PSMC5	61904512	rs2584615	17	61927774	C	T	0.60896	-0.000248657	0.00172993	0.885707	0.0953979	0.0131001	3.28401e-13	-0.00260652	0.0181374	0.885729	0.818373	8
ENSG00000154767	3	XPC	14186647	rs2607773	3	14241290	A	G	0.49727	-0.000241588	0.00168172	0.885773	0.159446	0.0198948	1.10639e-15	-0.00151517	0.010549	0.885791	0.743362	8
ENSG00000257225	12	RP11-328C8.4	42853168	rs61926595	12	42820168	G	A	0.145421	0.000342619	0.00238672	0.885854	0.445672	0.0563218	2.51342e-15	0.000768769	0.00535621	0.885873	0.306012	4
ENSG00000142534	19	RPS11	49999622	rs2946863	19	50013045	C	G	0.104058	0.000391605	0.00273657	0.886211	-0.253447	0.0225256	2.27633e-29	-0.00154512	0.0107983	0.88622	0.556303	9
ENSG00000176399	9	DMRTA1	22446840	rs4977782	9	22450724	T	C	0.145342	0.000341129	0.00238382	0.88621	0.54325	0.0522341	2.47173e-25	0.000627941	0.00438849	0.88622	0.939459	6
ENSG00000260361	15	CTD-2313J17.5	93322987	rs7171375	15	93313277	T	C	0.397701	-0.000246404	0.00172212	0.886225	0.35291	0.0414026	1.54333e-17	-0.000698206	0.00488046	0.886242
ENSG00000060642	1	PIGV	27113963	rs12738345	1	27019744	C	T	0.082187	-0.000438062	0.00307062	0.886557	-0.547436	0.0601707	9.19743e-20	0.000800207	0.00560978	0.886571	0.586864	3
ENSG00000168672	8	FAM84B	127564687	rs16901453	8	127511862	G	A	0.0876833	-0.000423101	0.00297206	0.886796	-0.284751	0.0461375	6.75227e-10	0.00148586	0.0104402	0.886826
ENSG00000100883	14	SRP54	35451163	rs12586945	14	35442205	C	T	0.44704	0.000240506	0.00169394	0.887095	-0.166911	0.0239035	2.89541e-12	-0.00144092	0.0101509	0.887119	0.40303	6
ENSG00000121577	3	POPDC2	119355304	rs1880040	3	119378872	A	G	0.452944	-0.000239628	0.00168777	0.887097	-0.187133	0.0298894	3.8289e-10	0.00128052	0.00902141	0.887125	0.977841	5
ENSG00000141076	16	CIRH1A	69165194	rs78505969	16	69503668	G	A	0.0381258	0.000631528	0.00445314	0.887225	-0.425734	0.0375662	9.01798e-30	-0.00148339	0.0104607	0.887234	0.983552	5
ENSG00000200693	14	U3	64118015	rs8018872	14	64108884	T	C	0.0279992	-0.000724915	0.00511248	0.887243	0.432505	0.0770135	1.95468e-08	-0.00167608	0.0118244	0.887279
ENSG00000260233	11	SSSCA1-AS1	65337131	rs1787663	11	65294830	A	C	0.286651	-0.000263147	0.00185657	0.887287	0.234144	0.0306291	2.09775e-14	-0.00112387	0.00793054	0.887306	0.146787	11
ENSG00000153214	2	TMEM87B	112812800	rs4848229	2	112692650	A	C	0.301411	0.000260977	0.00184416	0.887463	0.244481	0.0319669	2.04238e-14	0.00106747	0.00754445	0.887482	0.7558	4
ENSG00000173950	3	XXYLT1	194789008	rs55781130	3	194788791	G	A	0.210005	0.000292902	0.00207031	0.887493	0.221226	0.0372719	2.93011e-09	0.00132399	0.00936101	0.887525	0.606472	3
ENSG00000254207	8	RP11-43A14.1	675188	rs10110585	8	670533	G	A	0.459127	0.000238574	0.00168893	0.887666	-0.56906	0.0390263	3.68571e-48	-0.000419242	0.00296807	0.887672	0.193745	11
ENSG00000077420	10	APBB1IP	26727132	rs9284109	10	26722663	C	T	0.607697	-0.000243451	0.00172628	0.887849	-0.202778	0.0298032	1.01825e-11	0.00120058	0.00851498	0.887873
ENSG00000100412	22	ACO2	41865129	rs2073167	22	41791536	C	T	0.476267	-0.000236454	0.00167836	0.887961	0.105483	0.0172578	9.82799e-10	-0.00224163	0.0159154	0.887991	0.0653074	4
ENSG00000126217	13	MCF2L	113548692	rs527264	13	113736543	T	C	0.60751	0.000243553	0.00172919	0.88799	0.412132	0.0334235	6.1985e-35	0.000590959	0.00419599	0.887997	0.991808	7
ENSG00000175567	11	UCP2	73685712	rs17244671	11	73574422	C	A	0.0511315	-0.000536234	0.00380688	0.887981	-0.445616	0.0691019	1.12832e-10	0.00120335	0.008545	0.888008
ENSG00000133275	19	CSNK1G2	1941188	rs56187939	19	1970668	G	A	0.304516	0.000259265	0.00184218	0.888077	-0.154751	0.0240671	1.27625e-10	-0.00167537	0.011907	0.888103	0.270385	8
ENSG00000119408	9	NEK6	127019885	rs2767770	9	126914307	G	T	0.569776	0.000239394	0.00170191	0.888137	0.259405	0.0305251	1.92734e-17	0.000922858	0.00656172	0.888152	0.103195	5
ENSG00000091640	17	SPAG7	4862521	rs55770506	17	4908721	G	A	0.066228	-0.000477718	0.00340671	0.888479	0.525136	0.03659	1.03632e-46	-0.000909703	0.0064876	0.888485	0.951633	4
ENSG00000156172	8	C8orf37	96257147	rs28718377	8	96276375	T	C	0.184865	-0.000305692	0.00218101	0.888533	-0.28001	0.0489513	1.06414e-08	0.00109172	0.00779138	0.888566
ENSG00000231887	12	PRH1	11033610	rs1015443	12	11061122	C	T	0.565204	-0.000237832	0.00169809	0.888614	-0.735609	0.0467705	9.71604e-56	0.000323313	0.00230851	0.888618	0.695148	20
ENSG00000165138	9	ANKS6	101493611	rs10987749	9	101563233	C	A	0.639125	0.00024403	0.00174856	0.889007	-0.294142	0.0316011	1.30304e-20	-0.000829633	0.00594528	0.88902	0.387608	8
ENSG00000183476	15	SH2D7	78370150	rs72732574	15	78432059	T	C	0.192815	-0.000296278	0.0021349	0.889625	0.316113	0.0571264	3.13767e-08	-0.000937253	0.00675572	0.88966	0.49231	3
ENSG00000235423	12	RP11-282O18.3	123736577	rs1727316	12	123618603	T	C	0.784593	0.000284866	0.00205493	0.889746	0.283136	0.0373893	3.65669e-14	0.00100611	0.00725896	0.889764	0.37447	8
ENSG00000182117	15	NOP10	34633917	rs56762274	15	34633603	T	C	0.159646	0.000317309	0.00229976	0.89026	-0.509857	0.0289734	2.57861e-69	-0.000622349	0.00451074	0.890264	0.475135	13
ENSG00000110203	11	FOLR3	71825915	rs76745121	11	71864967	C	A	0.0918628	0.000401156	0.00290861	0.890304	0.620958	0.0822746	4.44082e-14	0.000646028	0.00468485	0.890322	0.980446	5
ENSG00000166002	11	SMCO4	93211638	rs2605618	11	93243522	T	G	0.287806	-0.000259244	0.00187998	0.890322	0.204531	0.0354812	8.19025e-09	-0.0012675	0.00919429	0.890353
ENSG00000112299	6	VNN1	133002729	rs2294757	6	133035098	A	G	0.364268	-0.000241838	0.00175539	0.890423	0.287415	0.0407082	1.66048e-12	-0.000841424	0.00610867	0.890444
ENSG00000124370	2	MCEE	71336814	rs1813348	2	71357634	T	C	0.675396	0.000247244	0.001797	0.890567	0.15867	0.0218359	3.68968e-13	0.00155823	0.0113274	0.890586	0.169167	3
ENSG00000272277	6	RP1-40E16.12	3068279	rs12195990	6	3048592	A	G	0.56852	-0.000236032	0.00172216	0.890987	-0.656093	0.0363735	9.85845e-73	0.000359754	0.00262495	0.89099	0.7096	16
ENSG00000143727	2	ACP1	264140	rs11553746	2	272203	T	C	0.346807	-0.000241015	0.00176918	0.89164	-0.138374	0.0226977	1.08496e-09	0.00174177	0.0127887	0.891667	0.467607	4
ENSG00000175866	17	BAIAP2	79008948	rs72634319	17	79031334	G	C	0.0497672	-0.000523971	0.00385339	0.89184	0.352153	0.0581063	1.35703e-09	-0.00148791	0.0109451	0.891867
ENSG00000182903	4	ZNF721	419604	rs59508097	4	420389	G	C	0.0373829	-0.000609757	0.0044905	0.891989	-0.519673	0.0692999	6.43542e-14	0.00117335	0.00864243	0.892006
ENSG00000167554	19	ZNF610	52839498	rs321919	19	52839199	C	G	0.666096	-0.000243465	0.00179366	0.892029	0.217384	0.0366894	3.1232e-09	-0.00111998	0.00825328	0.892058
ENSG00000151150	10	ANK3	61786056	rs16914794	10	61900782	G	C	0.0544475	-0.000502471	0.00371659	0.892456	-0.301856	0.0550957	4.2833e-08	0.0016646	0.0123162	0.892489
ENSG00000101298	20	SNPH	1246960	rs6134520	20	1288223	C	T	0.333542	0.000240146	0.00177736	0.892522	0.181319	0.0285172	2.04085e-10	0.00132444	0.00980461	0.892546
ENSG00000142687	1	KIAA0319L	35899091	rs6702503	1	36008113	C	T	0.0242529	-0.00072788	0.00540677	0.892909	-0.368523	0.0500771	1.85141e-13	0.00197513	0.0146739	0.892927	0.396101	7
ENSG00000152527	2	PLEKHH2	43864412	rs17414174	2	43937500	C	T	0.198793	-0.000281064	0.00209451	0.893252	-0.3287	0.0344072	1.25726e-21	0.000855078	0.00637273	0.893262	0.9539	3
ENSG00000185664	12	PMEL	56347889	rs2069391	12	56359878	T	C	0.0815019	0.000408361	0.00304618	0.893358	0.647213	0.0920094	2.00397e-12	0.000630953	0.00470747	0.893377	0.729991	7
ENSG00000040487	1	PQLC2	19638820	rs7667	1	19718824	A	G	0.335913	-0.000238957	0.00178592	0.893561	-0.121862	0.0215369	1.52898e-08	0.00196088	0.0146594	0.89359	0.140076	3
ENSG00000272462	6	U91328.19	25992890	rs2071297	6	25924513	C	G	0.397431	0.000231922	0.00173387	0.893592	-0.562711	0.0336383	8.15522e-63	-0.000412151	0.00308138	0.893596	0.972853	20
ENSG00000134548	12	C12orf39	21679241	rs1351110	12	21705896	A	C	0.796524	-0.000280158	0.0020993	0.893835	0.162028	0.0239775	1.40384e-11	-0.00172907	0.0129589	0.893856	0.359855	3
ENSG00000111716	12	LDHB	21788276	rs1351110	12	21705896	A	C	0.796524	-0.000280158	0.0020993	0.893835	0.144835	0.0225604	1.36384e-10	-0.00193433	0.0144976	0.893858	0.232818	5
ENSG00000242485	1	MRPL20	1337288	rs2275915	1	1342612	C	G	0.185003	-0.000287173	0.0021548	0.893979	0.222721	0.0216279	7.20378e-25	-0.00128938	0.0096757	0.893988	0.274367	12
ENSG00000156411	14	C14orf2	104378625	rs74488408	14	104514123	A	G	0.0996939	-0.000375419	0.00281971	0.894082	-0.127168	0.0223352	1.24378e-08	0.00295215	0.0221792	0.894111
ENSG00000224939	1	LINC00184	234765057	rs629199	1	234764103	T	C	0.188104	0.000288854	0.00217469	0.894331	-0.498143	0.0553527	2.26877e-19	-0.000579862	0.00436607	0.894343	0.612294	6
ENSG00000116525	1	TRIM62	33611003	rs3766815	1	33638425	T	C	0.237739	-0.000262152	0.0019761	0.894461	0.256749	0.0272361	4.22843e-21	-0.00102104	0.00769738	0.894472	0.932861	15
ENSG00000074319	11	TSG101	18489883	rs7942548	11	18537800	T	C	0.328874	0.000236314	0.0017875	0.894823	-0.517187	0.0232061	4.97512e-110	-0.000456922	0.00345626	0.894825	0.214083	11
ENSG00000149548	11	CCDC15	124824017	rs11219888	11	124942698	T	C	0.15405	0.000310567	0.00235191	0.894946	0.391515	0.0555949	1.89115e-12	0.000793244	0.00600826	0.894964	0.681353	4
ENSG00000187758	4	ADH1A	100197524	rs904092	4	100214164	G	A	0.824176	0.000290374	0.00220635	0.895294	0.372471	0.0560268	2.96919e-11	0.000779588	0.00592471	0.895315	0.184576	3
ENSG00000261613	16	RP11-20I23.13	2604061	rs6501089	16	2714986	C	T	0.352876	0.000230465	0.00175585	0.895573	0.974459	0.0449144	2.24244e-104	0.000236506	0.0018019	0.895575	0.333647	5
ENSG00000167977	16	KCTD5	2732476	rs6501089	16	2714986	C	T	0.352876	0.000230465	0.00175585	0.895573	-0.173403	0.0288747	1.90899e-09	-0.00132907	0.0101283	0.895598
ENSG00000184601	14	C14orf180	105046021	rs56010345	14	105049167	A	G	0.126118	-0.000334612	0.00255429	0.895775	-0.448682	0.0421334	1.76091e-26	0.000745766	0.0056933	0.895783
ENSG00000183562	11	AC131971.1	3011093	rs11024772	11	2987286	G	A	0.095667	-0.000371226	0.00283458	0.895804	0.795196	0.0621038	1.55122e-37	-0.000466836	0.00356482	0.89581	0.207431	9
ENSG00000110025	11	SNX15	64794880	rs488686	11	64814425	A	G	0.280259	0.000244906	0.00187247	0.895939	-0.230735	0.0161052	1.48943e-46	-0.00106142	0.00811558	0.895943	0.7271	17
ENSG00000139190	12	VAMP1	6571403	rs12964	12	6572191	C	T	0.498323	0.000218986	0.00168032	0.89631	-0.172686	0.0248449	3.63852e-12	-0.00126812	0.0097322	0.896328	0.526251	7
ENSG00000099326	19	MZF1	59073298	rs2305119	19	59067623	T	C	0.211766	-0.000269075	0.00206481	0.896317	-0.16065	0.0241392	2.83031e-11	0.00167491	0.0128553	0.896337
ENSG00000255837	12	TAS2R20	11149094	rs5020531	12	11338957	G	A	0.586965	-0.000222782	0.00171015	0.896353	-0.45052	0.0357336	1.91391e-36	0.0004945	0.00379615	0.896358	0.486013	18
ENSG00000225697	3	SLC26A6	48663156	rs13324142	3	48669447	T	C	0.0993386	0.00036214	0.0027823	0.896441	0.456762	0.0377041	8.86363e-34	0.000792842	0.00609171	0.896447	0.900542	20
ENSG00000148229	9	POLE3	116169515	rs111841972	9	116191205	C	A	0.0561396	-0.00046951	0.00361113	0.896552	-0.332751	0.0540072	7.21811e-10	0.00141099	0.0108548	0.896575
ENSG00000106638	7	TBL2	72983262	rs73138808	7	73066992	T	C	0.117553	-0.000340691	0.00262232	0.89663	0.250375	0.0413931	1.46011e-09	-0.00136072	0.010476	0.896654
ENSG00000131437	5	KIF3A	132028320	rs7717322	5	132074890	A	G	0.0864222	0.000388919	0.00299839	0.896796	-0.295443	0.0426664	4.37552e-12	-0.00131639	0.0101506	0.896814	0.769213	7
ENSG00000170892	19	TSEN34	54693789	rs39714	19	54693682	G	C	0.187967	-0.000278989	0.00215714	0.897094	0.202303	0.0262837	1.39393e-14	-0.00137907	0.0106644	0.897109
ENSG00000261286	16	RP11-517C16.2	84492865	rs12931468	16	84495301	G	C	0.0415228	0.00054928	0.0042573	0.897341	0.829195	0.11105	8.21424e-14	0.000662426	0.00513502	0.897357
ENSG00000139180	12	NDUFA9	4758261	rs4147678	12	4767865	T	C	0.265033	0.000244776	0.00189763	0.897366	0.116273	0.0135613	1.00032e-17	0.00210518	0.0163223	0.897377	0.852136	4
ENSG00000236279	7	CLEC2L	139208602	rs10264729	7	139200351	A	G	0.0319868	-0.000618939	0.00480141	0.897431	0.602831	0.0629574	1.01641e-21	-0.00102672	0.00796549	0.89744
ENSG00000185591	12	SP1	53773960	rs10876447	12	53770941	A	G	0.15438	-0.000300155	0.00233269	0.897616	0.197332	0.0253725	7.40302e-15	-0.00152107	0.0118228	0.89763	0.636833	8
ENSG00000259810	16	AC002519.8	31799523	rs4889693	16	31817561	C	T	0.780842	0.000261911	0.00204344	0.898013	0.304981	0.0483379	2.80188e-10	0.000858778	0.0067016	0.898034	0.265227	4
ENSG00000174013	3	FBXO45	196295482	rs9861944	3	196302864	T	C	0.747632	0.00024845	0.00193931	0.89806	-0.179174	0.0248326	5.38261e-13	-0.00138664	0.0108253	0.898076	0.0524225	9
ENSG00000014138	11	POLA2	65029233	rs12224555	11	64980007	A	G	0.081209	0.000394667	0.00308427	0.898179	0.363154	0.0482984	5.52104e-14	0.00108678	0.00849424	0.898194
ENSG00000269937	16	RP11-20I23.8	2611472	rs11646579	16	2713275	C	T	0.130375	-0.000317688	0.00248435	0.898247	0.699285	0.0772551	1.40842e-19	-0.000454304	0.00355305	0.898257	0.778895	5
ENSG00000117305	1	HMGCL	24128375	rs11591202	1	24102080	C	A	0.336161	-0.000226298	0.00177059	0.8983	0.125295	0.0166259	4.84093e-14	-0.00180612	0.0141334	0.898314	0.701497	4
ENSG00000151208	10	DLG5	79550549	rs10762765	10	79566407	C	T	0.34249	0.000227416	0.00178167	0.898432	0.185701	0.0218478	1.89988e-17	0.00122464	0.00959538	0.898444	0.141554	6
ENSG00000186716	22	BCR	23521891	rs5751602	22	23523630	A	C	0.254492	0.000247348	0.00193783	0.898432	-0.238681	0.0303412	3.64491e-15	-0.00103631	0.00811998	0.898446	0.343525	5
ENSG00000228506	6	RP11-98I9.4	99872798	rs6923983	6	99877219	G	T	0.451189	-0.000215622	0.00169081	0.898524	0.778209	0.0332023	1.73464e-121	-0.000277075	0.00217273	0.898526	0.138217	20
ENSG00000115648	2	MLPH	238394071	rs78512526	2	238421690	T	C	0.0174398	0.00081254	0.0063753	0.898583	1.08874	0.139264	5.37606e-15	0.000746312	0.00585645	0.898597	0.131469	6
ENSG00000164236	5	ANKRD33B	10564442	rs900534	5	10610771	A	G	0.422118	0.000216932	0.0017027	0.89862	-0.332746	0.0388414	1.0642e-17	-0.000651945	0.00511768	0.898631	0.831958	6
ENSG00000111144	12	LTA4H	96394606	rs61054267	12	96405906	G	A	0.0748549	0.000398719	0.00314384	0.899079	0.43533	0.0529442	1.99422e-16	0.000915901	0.0072226	0.899091
ENSG00000198182	19	ZNF607	38187264	rs11668434	19	38207632	A	G	0.202324	-0.000265648	0.00209474	0.899086	0.431326	0.0447479	5.47122e-22	-0.000615887	0.00485693	0.899094	0.339414	12
ENSG00000189144	19	ZNF573	38226734	rs11668434	19	38207632	A	G	0.202324	-0.000265648	0.00209474	0.899086	0.309351	0.0505367	9.28096e-10	-0.000858727	0.00677286	0.899107	0.587484	6
ENSG00000105612	19	DNASE2	12986025	rs2072597	19	12996740	G	A	0.29542	0.000234223	0.00184759	0.899121	-0.565997	0.0330706	1.15094e-65	-0.000413824	0.0032644	0.899123	0.751087	14
ENSG00000105610	19	KLF1	12995237	rs2072597	19	12996740	G	A	0.29542	0.000234223	0.00184759	0.899121	-0.554556	0.043194	9.94972e-38	-0.000422361	0.00333182	0.899126	0.70767	9
ENSG00000113407	5	TARS	33440802	rs5867189	5	33441806	T	TG	0.13964	0.00030691	0.00242172	0.899152	-0.297892	0.0337695	1.13113e-18	-0.00103027	0.00813036	0.899163	0.201029	4
ENSG00000181404	9	XXyac-YRM2039.2	14511	rs540909	9	273160	C	T	0.753157	-0.000247701	0.00195443	0.899148	0.323467	0.0529319	9.90077e-10	-0.000765769	0.00604343	0.899169	0.771826	3
ENSG00000086015	1	MAST2	46252659	rs12141934	1	46353332	G	A	0.13549	0.000309311	0.00244546	0.899349	0.26249	0.0386683	1.13508e-11	0.00117837	0.00931801	0.899366	0.20299	4
ENSG00000165338	10	HECTD2	93170096	rs7893432	10	93367514	A	C	0.0821404	-0.000384119	0.00304199	0.899516	0.455972	0.048207	3.12005e-21	-0.000842418	0.00667204	0.899525	0.285148	6
ENSG00000261019	7	RP11-111K18.2	42940871	rs644106	7	42950905	T	C	0.869362	0.00031503	0.00249898	0.899682	0.590714	0.0648444	8.25997e-20	0.000533304	0.00423084	0.899691	0.0940777	9
ENSG00000178449	12	COX14	50505762	rs7136570	12	50529936	G	A	0.625288	0.000218896	0.00173754	0.899748	0.120608	0.0199516	1.49386e-09	0.00181494	0.0144096	0.899769	0.372456	7
ENSG00000232546	7	RP11-458F8.1	66313483	rs28648401	7	66367132	C	T	0.26628	0.000240914	0.00191799	0.900043	-0.402422	0.0529088	2.82796e-14	-0.00059866	0.00476677	0.900056	0.550074	4
ENSG00000101546	18	RBFA	77794358	rs3744873	18	77805949	C	A	0.352819	0.000220579	0.00176332	0.90045	0.3576	0.0267618	1.00396e-40	0.000616832	0.0049312	0.900454	0.938923	20
ENSG00000136881	9	BAAT	104122699	rs80188784	9	104118714	T	C	0.156733	-0.000287922	0.00230291	0.900504	-0.515817	0.0507304	2.76031e-24	0.000558186	0.00446492	0.900511	0.713119	9
ENSG00000176783	5	RUFY1	178977559	rs4701140	5	179034260	A	G	0.491087	-0.00021015	0.00168091	0.900506	0.2957	0.0301011	8.91437e-23	-0.000710686	0.00568497	0.900514	0.989802	8
ENSG00000073670	17	ADAM11	42836399	rs7502334	17	42719228	A	G	0.136798	-0.000303571	0.00242823	0.90051	-0.308235	0.0470732	5.83128e-11	0.000984869	0.00787929	0.900528	0.0859318	4
ENSG00000186281	2	GPAT2	96687694	rs2692893	2	96756547	T	C	0.339691	-0.000221369	0.00177483	0.90074	0.545816	0.0437542	1.02724e-35	-0.000405574	0.00325186	0.900745	0.564693	20
ENSG00000100483	14	VCPKMT	50575350	rs11157729	14	50583083	T	G	0.161787	0.000282261	0.00226449	0.900803	-0.549774	0.0467903	7.08321e-32	-0.000513413	0.00411918	0.900809	0.765862	6
ENSG00000124532	6	MRS2	24403153	rs11695	6	24403455	T	C	0.149667	0.000296071	0.0023762	0.900841	0.325909	0.0224392	8.52389e-48	0.000908447	0.00729126	0.900845	0.75579	13
ENSG00000242173	16	ARHGDIG	318726	rs35760290	16	290304	T	C	0.350238	0.000221326	0.00177826	0.900949	-0.344582	0.0450587	2.05081e-14	-0.000642303	0.00516131	0.900962	0.690685	6
ENSG00000268836	16	LA16c-OS12.2	235747	rs35760290	16	290304	T	C	0.350238	0.000221326	0.00177826	0.900949	0.367082	0.0512917	8.26095e-13	0.000602933	0.00484505	0.900964	0.7864	10
ENSG00000136932	9	C9orf156	100666771	rs6586	9	100666931	T	C	0.392603	0.000214057	0.00172026	0.900972	0.612732	0.0333315	1.79828e-75	0.000349348	0.00280759	0.900975	0.748436	18
ENSG00000137760	11	ALKBH8	107373452	rs654093	11	107381765	A	G	0.559367	0.000210791	0.00169558	0.901064	0.228293	0.0220098	3.31305e-25	0.000923335	0.00742774	0.901071	0.288163	4
ENSG00000187676	13	B3GALTL	31774073	rs2274017	13	31728639	T	C	0.229267	-0.000248573	0.00200181	0.901177	-0.189486	0.0329824	9.18892e-09	0.00131183	0.0105669	0.9012	0.985264	5
ENSG00000102924	16	CBLN1	49311828	rs73553359	16	48996359	T	C	0.143984	-0.000300032	0.00241944	0.901309	-0.556385	0.0676508	1.96233e-16	0.000539253	0.00434899	0.901319
ENSG00000259479	15	CTD-2008A1.2	45118569	rs2554451	15	45388382	T	C	0.926529	0.000396031	0.00319534	0.901363	-0.760038	0.0808799	5.60802e-21	-0.000521067	0.00420455	0.901371	0.11358	6
ENSG00000259134	15	LINC00924	95976324	rs72764027	15	96077835	A	G	0.090534	0.000368776	0.00297562	0.901369	-0.358131	0.0618552	7.04581e-09	-0.00102972	0.00831065	0.901391	0.643989	3
ENSG00000106133	7	NSUN5P2	72418120	rs73131530	7	72308840	A	T	0.0734933	-0.000396857	0.00321999	0.901911	0.556973	0.0932153	2.29917e-09	-0.000712525	0.00578246	0.901932	0.278407	3
ENSG00000266904	19	LINC00663	19868175	rs1560189	19	19887108	T	C	0.0370685	-0.000555808	0.00453072	0.902364	-0.93595	0.0898204	2.00445e-25	0.000593844	0.00484111	0.902371	0.369605	3
ENSG00000049449	11	RCN1	31833939	rs477838	11	32101281	G	A	0.292198	0.000228052	0.00186026	0.902431	-0.427439	0.0339484	2.37103e-36	-0.000533531	0.00435231	0.902435	0.0359024	9
ENSG00000125827	20	TMX4	7957995	rs6055494	20	8022355	T	G	0.39483	-0.000210765	0.00171909	0.902421	0.18923	0.0295277	1.46912e-10	-0.0011138	0.00908632	0.902439	0.964757	8
ENSG00000196811	2	CHRNG	233404437	rs12466358	2	233397525	G	T	0.249775	0.000237562	0.00193971	0.902524	0.536811	0.0357833	7.15234e-51	0.000442543	0.00361352	0.902528	0.810527	8
ENSG00000135902	2	CHRND	233390703	rs12466358	2	233397525	G	T	0.249775	0.000237562	0.00193971	0.902524	0.264708	0.0331071	1.29052e-15	0.000897449	0.00732859	0.902536	0.524711	6
ENSG00000259658	15	RP11-89K11.1	102277302	rs1143136	15	102264476	A	C	0.255062	-0.000239326	0.00195502	0.902569	0.321056	0.0513296	3.98043e-10	-0.000745434	0.00609051	0.902588	0.55854	5
ENSG00000185418	15	TARSL2	102193801	rs1143136	15	102264476	A	C	0.255062	-0.000239326	0.00195502	0.902569	0.161724	0.0267492	1.4855e-09	-0.00147984	0.0120911	0.902589
ENSG00000136877	9	FPGS	130556876	rs117826776	9	130591537	T	C	0.0361503	-0.000554025	0.00453338	0.902733	-0.35969	0.064382	2.31276e-08	0.00154028	0.0126066	0.902756
ENSG00000163354	1	DCST2	154990996	rs60674412	1	155000370	T	C	0.341624	0.000217684	0.00178372	0.902868	-0.200164	0.036241	3.3301e-08	-0.00108753	0.00891347	0.902891
ENSG00000231784	17	DBIL5P	655900	rs77532869	17	641023	T	C	0.0416291	-0.000511271	0.00420054	0.903124	0.588387	0.0999314	3.91107e-09	-0.000868937	0.0071406	0.903145
ENSG00000112763	6	BTN2A1	26458150	rs6929846	6	26458265	C	T	0.83184	0.000283895	0.00233724	0.903322	-0.254534	0.0331662	1.66064e-14	-0.00111535	0.00918358	0.903334	0.605738	6
ENSG00000182173	17	TSEN54	73512141	rs56311450	17	73514014	G	A	0.129536	0.000300515	0.00248032	0.903564	0.198449	0.0310846	1.72334e-10	0.00151432	0.0125008	0.903582	0.213275	3
ENSG00000136425	15	CIB2	78396948	rs3784330	15	78420311	C	T	0.248645	0.000236182	0.0019533	0.903759	0.665279	0.0405098	1.31664e-60	0.000355012	0.00293614	0.903761	0.0482015	15
ENSG00000175575	11	PAAF1	73587744	rs2067912	11	73611349	C	G	0.0665933	0.000410701	0.00339848	0.903811	-0.442976	0.0539572	2.21615e-16	-0.000927141	0.00767276	0.903822	0.767117	3
ENSG00000164039	4	BDH2	104000592	rs1381657	4	104061993	G	C	0.180032	-0.000264227	0.00218691	0.903832	0.659292	0.041747	3.50043e-56	-0.000400774	0.00331716	0.903835	0.139522	20
ENSG00000168993	4	CPLX1	778745	rs3775140	4	782301	A	G	0.255181	0.000233107	0.00193621	0.904172	-0.33185	0.0334042	2.94976e-23	-0.000702447	0.00583502	0.904178	0.738184	7
ENSG00000245149	8	RNF139-AS1	125474726	rs3812474	8	125463098	T	A	0.47834	0.000203987	0.0016987	0.904417	-0.220595	0.0296046	9.23653e-14	-0.000924713	0.00770154	0.904429
ENSG00000112996	5	MRPS30	44809027	rs111765202	5	44809015	A	G	0.02047	0.000689128	0.0057976	0.905383	0.391107	0.0640978	1.04931e-09	0.00176199	0.0148264	0.905401
ENSG00000185904	10	LINC00839	42970991	rs1255371	10	42988230	G	A	0.602285	0.000203927	0.00171609	0.905409	-0.536194	0.0440748	4.74285e-34	-0.000380323	0.00320065	0.905413	0.252414	13
ENSG00000222033	2	AC007405.2	171568961	rs2083212	2	171353842	A	C	0.294983	0.000219269	0.00184606	0.905452	0.310711	0.0421561	1.70004e-13	0.000705701	0.00594218	0.905464	0.720158	3
ENSG00000167103	9	PIP5KL1	130683158	rs6781	9	130698043	G	A	0.87535	-0.000300621	0.00253174	0.905481	-0.500007	0.0579387	6.13857e-18	0.000601234	0.00506389	0.90549	0.955704	6
ENSG00000136908	9	DPM2	130697378	rs6781	9	130698043	G	A	0.87535	-0.000300621	0.00253174	0.905481	0.152447	0.0271296	1.91821e-08	-0.00197197	0.0166111	0.905502
ENSG00000141934	19	PPAP2C	281040	rs3813154	19	292082	T	C	0.491635	0.000198972	0.00168191	0.905829	-0.297309	0.0431334	5.47148e-12	-0.000669243	0.00565794	0.905843	0.930209	6
ENSG00000164002	1	EXO5	40974413	rs10889467	1	41011395	G	A	0.170295	0.000264454	0.00223736	0.90591	0.464056	0.0437311	2.63262e-26	0.000569875	0.00482161	0.905916	0.565831	9
ENSG00000144199	2	FAHD2B	97749320	rs1257109	2	97776627	A	C	0.785769	0.000243964	0.00206694	0.906042	0.310158	0.0275432	2.04975e-29	0.00078658	0.00666452	0.906048	0.8259	17
ENSG00000152672	2	CLEC4F	71035775	rs1861075	2	71122429	G	A	0.590993	0.000200875	0.00171167	0.906578	-0.464176	0.047916	3.41479e-22	-0.000432756	0.00368782	0.906585	0.787137	5
ENSG00000116031	2	CD207	71057347	rs1861075	2	71122429	G	A	0.590993	0.000200875	0.00171167	0.906578	-0.328275	0.049662	3.83836e-11	-0.000611911	0.00521496	0.906593	0.863799	4
ENSG00000273209	2	RP11-107N15.1	202897493	rs13034206	2	202901235	T	C	0.314384	0.000212982	0.00181604	0.90664	0.222517	0.0383506	6.54585e-09	0.000957149	0.00816302	0.906659
ENSG00000173915	10	USMG5	105148798	rs7911488	10	105154089	G	A	0.318236	-0.000211711	0.00180723	0.906744	-0.12612	0.0168826	7.99318e-14	0.00167865	0.0143312	0.906755	0.586584	4
ENSG00000215529	20	EFCAB8	31446729	rs447749	20	31429865	T	C	0.57694	0.000199476	0.00170421	0.906821	-0.263763	0.0475352	2.87645e-08	-0.00075627	0.00646258	0.906842	0.437734	6
ENSG00000179673	17	RPRML	45055523	rs2317995	17	45063486	C	T	0.748135	0.000226277	0.00194276	0.907278	0.503773	0.0449686	3.95202e-29	0.000449165	0.00385663	0.907284	0.475002	17
ENSG00000178163	4	ZNF518B	10441498	rs10016022	4	10446906	G	A	0.733688	0.000221887	0.0019048	0.907265	-0.133632	0.0227524	4.27194e-09	-0.00166043	0.0142569	0.907284	0.294673	4
ENSG00000150867	10	PIP4K2A	22823778	rs9783154	10	22827411	C	A	0.320131	-0.000209514	0.00180079	0.907379	-0.198123	0.0269077	1.79742e-13	0.00105749	0.00909039	0.90739	0.947224	6
ENSG00000111799	6	COL12A1	75794042	rs11754485	6	74997420	T	G	0.0581114	0.000423123	0.00364631	0.90762	0.322291	0.048399	2.75617e-11	0.00131286	0.0113154	0.907634
ENSG00000184619	17	KRBA2	8271955	rs1004151	17	8275023	G	T	0.674519	0.000206822	0.00179078	0.908055	0.397566	0.0275112	2.46887e-47	0.000520221	0.0045045	0.908057	0.669243	12
ENSG00000135424	12	ITGA7	56078352	rs1800974	12	56089357	T	C	0.494127	0.000193704	0.00168256	0.908346	-0.204422	0.0253212	6.85121e-16	-0.000947569	0.00823165	0.908356	0.91283	3
ENSG00000090861	16	AARS	70286198	rs55936521	16	70427625	T	G	0.38614	-0.00019847	0.00172413	0.908356	-0.261159	0.0336622	8.6131e-15	0.000759958	0.00660257	0.908366	0.32748	10
ENSG00000171928	17	TVP23B	18684308	rs56156915	17	18693352	A	G	0.49261	0.000194476	0.00169103	0.908441	-0.604995	0.02841	1.25961e-100	-0.000321451	0.00279515	0.908443	0.330233	17
ENSG00000101363	20	MANBAL	35918041	rs1806940	20	35945174	T	G	0.732449	0.000217333	0.00189414	0.908651	0.2832	0.0299551	3.25684e-21	0.000767419	0.00668884	0.908658	0.966527	4
ENSG00000135930	2	EIF4E2	233414762	rs12617649	2	233450824	T	G	0.313345	0.000207676	0.00181432	0.908869	0.298555	0.0293128	2.31063e-24	0.000695604	0.00607739	0.908875
ENSG00000237126	2	AC073254.1	233445658	rs12617649	2	233450824	T	G	0.313345	0.000207676	0.00181432	0.908869	0.212741	0.0349669	1.17171e-09	0.000976192	0.00852981	0.908885
ENSG00000097033	1	SH3GLB1	87170259	rs263493	1	87221551	A	G	0.191901	-0.000245258	0.00214382	0.908919	-0.135627	0.0219545	6.50701e-10	0.00180833	0.0158094	0.908934	0.249714	3
ENSG00000133805	11	AMPD3	10329860	rs4909930	11	10475761	A	G	0.599052	-0.000196007	0.00171982	0.909262	0.231778	0.0201299	1.11978e-30	-0.000845667	0.00742048	0.909266	0.448582	7
ENSG00000119139	9	TJP2	71736209	rs10115283	9	71801162	G	T	0.415838	0.000194237	0.00170913	0.909518	0.445941	0.0299349	3.44461e-50	0.000435567	0.00383275	0.90952	0.085181	11
ENSG00000116032	19	GRIN3B	1000418	rs116854930	19	1011999	G	A	0.158298	-0.000262686	0.00231727	0.909745	-0.351514	0.0531407	3.72098e-11	0.000747299	0.00659322	0.909758	0.891926	4
ENSG00000054148	9	PHPT1	139743176	rs4880152	9	139772253	A	G	0.738723	0.000215776	0.00191002	0.910054	-0.18399	0.0208869	1.26427e-18	-0.00117276	0.010382	0.910061	0.800971	7
ENSG00000108946	17	PRKAR1A	66507921	rs2286558	17	66536219	C	G	0.655612	0.000199937	0.00176963	0.910045	-0.136508	0.0239124	1.13859e-08	-0.00146465	0.0129661	0.910062	0.164012	4
ENSG00000197958	9	RPL12	130209953	rs13292096	9	130191186	T	C	0.580914	0.00019196	0.00170276	0.910241	0.346986	0.0170955	1.36971e-91	0.000553221	0.00490736	0.910242	0.434568	17
ENSG00000148356	9	LRSAM1	130213765	rs13292096	9	130191186	T	C	0.580914	0.00019196	0.00170276	0.910241	0.26924	0.0263336	1.54508e-24	0.00071297	0.0063247	0.910246	0.528082	9
ENSG00000107959	10	PITRM1	3179920	rs2306319	10	3179842	T	C	0.306335	0.000205552	0.00182552	0.910348	0.337011	0.0346887	2.59527e-22	0.000609927	0.00541716	0.910354	0.368209	7
ENSG00000107902	10	LHPP	126150403	rs7099115	10	126168010	T	G	0.29481	-0.000207828	0.00184597	0.91036	-0.179405	0.0317288	1.56461e-08	0.00115843	0.0102914	0.910377
ENSG00000205464	5	ATP6AP1L	81575281	rs6880209	5	81574182	T	C	0.303706	0.000205813	0.0018293	0.91042	0.684076	0.029683	1.61267e-117	0.000300863	0.00267415	0.910421	0.218476	17
ENSG00000186468	5	RPS23	81569177	rs6880209	5	81574182	T	C	0.303706	0.000205813	0.0018293	0.91042	-0.398311	0.0230685	8.4179e-67	-0.000516714	0.00459274	0.910422	0.202517	16
ENSG00000076258	1	FMO4	171283347	rs742350	1	171250044	T	C	0.133707	-0.000275909	0.00245354	0.910464	0.487443	0.0469947	3.31485e-25	-0.000566033	0.00503379	0.910469	0.444968	4
ENSG00000037757	19	MRI1	13875346	rs517323	19	13870227	T	C	0.425548	-0.000191142	0.0017	0.910477	-0.558502	0.0332812	3.34523e-63	0.00034224	0.00304392	0.910479	0.15765	7
ENSG00000070476	3	ZXDC	126156444	rs777505	3	126176112	A	G	0.63648	-0.000196643	0.00174903	0.910483	0.186568	0.0273473	8.96757e-12	-0.001054	0.00937603	0.910495
ENSG00000163885	3	CCDC37	126113782	rs777505	3	126176112	A	G	0.63648	-0.000196643	0.00174903	0.910483	0.282075	0.051629	4.66847e-08	-0.00069713	0.0062019	0.910501
ENSG00000103253	16	HAGHL	776936	rs9928077	16	784765	T	C	0.210749	0.000230999	0.00205926	0.910684	0.499429	0.0443631	2.12112e-29	0.000462526	0.00412343	0.910689	0.143006	14
ENSG00000170852	7	KBTBD2	32907784	rs7781666	7	32931951	A	G	0.222281	-0.000226948	0.0020318	0.911063	0.254644	0.028533	4.47574e-19	-0.000891236	0.00797961	0.91107	0.278537	9
ENSG00000054793	20	ATP9A	50213053	rs2151119	20	50366971	T	C	0.223525	0.000225818	0.00202477	0.911198	0.37378	0.0310703	2.46746e-33	0.000604147	0.00541724	0.911202	0.874877	9
ENSG00000174307	1	PHLDA3	201434620	rs12090950	1	201429381	A	G	0.547104	-0.000187336	0.00168829	0.911646	-0.193551	0.0271385	9.89502e-13	0.00096789	0.00872377	0.911657	0.439943	3
ENSG00000145743	5	FBXL17	107194736	rs2922426	5	107563468	G	A	0.490275	-0.000186101	0.00167924	0.911756	-0.137722	0.0151972	1.27725e-19	0.00135128	0.0121939	0.911762	0.15828	12
ENSG00000181074	11	OR52N4	5775923	rs73404232	11	5728665	T	C	0.0391637	0.000481446	0.0043532	0.911937	0.495672	0.0896432	3.21351e-08	0.0009713	0.00878418	0.911954
ENSG00000267249	18	RP11-973H7.3	12670425	rs12965990	18	12669612	A	C	0.454691	-0.000185819	0.00168722	0.912304	0.243361	0.0441745	3.60695e-08	-0.000763553	0.00693438	0.912321
ENSG00000244026	3	FAM86DP	75470703	rs74783618	3	75391450	A	G	0.0407263	0.000472519	0.00429712	0.91244	-1.3093	0.107558	4.3318e-34	-0.000360894	0.00328213	0.912443
ENSG00000272690	3	RP11-803B1.8	75484499	rs74783618	3	75391450	A	G	0.0407263	0.000472519	0.00429712	0.91244	-1.25848	0.130108	3.94269e-22	-0.000375468	0.00341475	0.912445	0.440573	3
ENSG00000140459	15	CYP11A1	74630100	rs80186636	15	74614254	A	G	0.0173025	-0.000713478	0.00648987	0.912459	0.994691	0.104956	2.61069e-21	-0.000717286	0.00652495	0.912465	0.887863	6
ENSG00000177483	2	RBM44	238707032	rs60023357	2	238687893	A	G	0.148418	0.000258604	0.00235938	0.912721	0.438776	0.0494199	6.77554e-19	0.000589376	0.0053776	0.912728
ENSG00000260075	17	NSFP1	44450221	rs35732828	17	44833217	A	C	0.160345	-0.000251622	0.00229884	0.912841	1.18261	0.0712266	6.5753e-62	-0.000212768	0.00194391	0.912843	0.825133	10
ENSG00000176681	17	LRRC37A	44370099	rs35732828	17	44833217	A	C	0.160345	-0.000251622	0.00229884	0.912841	0.861393	0.0766387	2.60365e-29	-0.000292111	0.00266887	0.912845	0.976473	8
ENSG00000073969	17	NSF	44668035	rs35732828	17	44833217	A	C	0.160345	-0.000251622	0.00229884	0.912841	0.381247	0.0366309	2.28464e-25	-0.000659997	0.00603012	0.912846	0.865146	4
ENSG00000228696	17	ARL17B	44352150	rs35732828	17	44833217	A	C	0.160345	-0.000251622	0.00229884	0.912841	0.759623	0.0798983	1.95536e-21	-0.000331246	0.00302649	0.912847	0.571298	4
ENSG00000196950	2	SLC39A10	196440701	rs10178475	2	196637255	C	T	0.609842	-0.000189286	0.00173042	0.912895	0.277548	0.0269063	6.00535e-25	-0.000681994	0.00623502	0.9129	0.611963	12
ENSG00000155542	5	SETD9	56205087	rs185220	5	56205357	G	A	0.845376	0.000255126	0.00234221	0.913261	1.11068	0.0288589	0	0.000229703	0.00210882	0.913262	0.22967	15
ENSG00000185442	15	FAM174B	93160673	rs12440553	15	93223843	A	G	0.609444	-0.000187945	0.00172576	0.913277	0.208511	0.0271592	1.62411e-14	-0.000901367	0.00827742	0.913286	0.986824	8
ENSG00000111254	12	AKAP3	4724674	rs979877	12	4757896	C	T	0.537121	-0.000183413	0.00168747	0.913447	0.543214	0.0335473	5.69908e-59	-0.000337644	0.00310653	0.913449	0.996352	7
ENSG00000246528	8	RP11-159H10.3	70746346	rs75069512	8	70748121	T	C	0.145439	-0.000257755	0.00237195	0.913466	0.25564	0.0396724	1.16535e-10	-0.00100827	0.0092798	0.913478	0.551876	3
ENSG00000165490	11	C11orf82	82611017	rs7947363	11	82620671	T	C	0.442931	0.000183959	0.00169798	0.913726	-0.457487	0.0300849	3.20002e-52	-0.000402108	0.00371163	0.913728	0.970186	12
ENSG00000111450	12	STX2	131274145	rs11061162	12	131323055	T	C	0.0849857	0.000325699	0.00300817	0.91378	-0.701566	0.0496978	2.99901e-45	-0.000464246	0.00428792	0.913783	0.147148	15
ENSG00000183576	14	SETD3	99864083	rs12882612	14	99914891	G	A	0.407244	0.000186145	0.00172131	0.913883	-0.103181	0.0178317	7.19177e-09	-0.00180406	0.0166853	0.913898
ENSG00000234745	6	HLA-B	31321649	rs2524082	6	31241761	T	A	0.551784	-0.000203581	0.00188336	0.913921	0.175147	0.0260112	1.65613e-11	-0.00116234	0.0107544	0.913932	0.670524	15
ENSG00000148019	9	CEP78	80850978	rs7873943	9	80909407	T	C	0.380447	0.000187762	0.00173856	0.913997	0.189545	0.026239	5.05571e-13	0.000990593	0.00917331	0.914006	0.423795	6
ENSG00000144230	2	GPR17	128403439	rs111343454	2	128381211	C	A	0.05707	0.000392692	0.00363998	0.914088	1.26194	0.0849358	6.21351e-50	0.000311181	0.00288451	0.914091	0.447093	12
ENSG00000004534	3	RBM6	49977440	rs7621352	3	50070763	C	A	0.470017	0.000181539	0.00168394	0.914149	0.402398	0.0250647	5.32985e-58	0.000451143	0.00418486	0.914151	0.277468	20
ENSG00000164283	5	ESM1	54273692	rs6871156	5	54326830	A	G	0.297661	0.000198402	0.00184246	0.914247	0.364482	0.0455748	1.27034e-15	0.00054434	0.00505547	0.914255	0.290005	3
ENSG00000133597	7	ADCK2	140372953	rs1046515	7	140394587	T	C	0.0652972	0.000367604	0.00341933	0.914386	0.334901	0.0432059	9.09748e-15	0.00109765	0.010211	0.914394	0.923157	7
ENSG00000171084	3	FAM86JP	125635463	rs7632557	3	125634881	C	G	0.156235	0.000253156	0.00235688	0.914463	1.25405	0.055171	2.25087e-114	0.000201871	0.00187944	0.914463	0.139049	17
ENSG00000188488	14	SERPINA5	95027779	rs4934	14	95080803	A	G	0.485462	-0.000180614	0.0016821	0.914493	0.551853	0.0320273	1.56216e-66	-0.000327286	0.00304815	0.914494	0.841496	11
ENSG00000125485	9	DDX31	135468384	rs11243850	9	135508238	C	A	0.23791	-0.000211053	0.0019792	0.915078	0.249476	0.0303542	2.0549e-16	-0.000845985	0.0079341	0.915085	0.574993	4
ENSG00000234084	6	RP3-388E23.2	135622706	rs2207000	6	135623833	T	C	0.195723	-0.000225117	0.00212013	0.915439	-0.362441	0.0519873	3.13073e-12	0.000621113	0.00585026	0.915449
ENSG00000198959	20	TGM2	36756863	rs6097507	20	36678416	G	A	0.477037	-0.00017906	0.00168659	0.91545	0.35448	0.0267585	4.67384e-40	-0.000505134	0.00475808	0.915453	0.849332	4
ENSG00000101413	20	RPRD1B	36661948	rs6097507	20	36678416	G	A	0.477037	-0.00017906	0.00168659	0.91545	0.158078	0.0217709	3.84338e-13	-0.00113273	0.0106705	0.915459	0.82307	3
ENSG00000101224	20	CDC25B	3767578	rs3761218	20	3776175	T	C	0.614231	0.000183421	0.00172866	0.915498	0.252403	0.0242967	2.80161e-25	0.000726699	0.00684917	0.915503	0.745458	3
ENSG00000168385	2	SEPT2	242254515	rs12475607	2	242189231	C	T	0.102043	-0.000293253	0.00276671	0.915588	0.870082	0.0436977	3.24128e-88	-0.000337041	0.00317987	0.915589	0.559506	14
ENSG00000155111	6	CDK19	110931181	rs1510231	6	111146220	G	A	0.248899	0.000204962	0.00193871	0.915804	0.155154	0.0248551	4.31068e-10	0.00132102	0.0124972	0.915816	0.314683	4
ENSG00000272368	12	RP4-605O3.4	50505980	rs7302981	12	50537815	G	A	0.626576	0.000182014	0.00173794	0.916591	-0.418797	0.0402624	2.43569e-25	-0.000434612	0.00415005	0.916594	0.687878	13
ENSG00000260581	5	CTB-113P19.4	151031836	rs357630	5	150851258	G	A	0.384356	0.000180905	0.00173347	0.916884	0.384903	0.0375894	1.31674e-24	0.000470002	0.00450389	0.916888	0.933047	9
ENSG00000103202	16	NME4	446725	rs2363759	16	449178	G	T	0.396776	0.000180046	0.00172675	0.916956	-0.422196	0.0249003	1.75415e-64	-0.000426451	0.00409	0.916958	0.917591	16
ENSG00000121940	1	CLCC1	109472130	rs17030016	1	109394564	C	T	0.0420547	-0.000443122	0.00425827	0.917121	0.286712	0.0506372	1.49551e-08	-0.00154553	0.0148546	0.917134	0.567421	4
ENSG00000245975	15	RP11-30K9.6	59060271	rs17269439	15	59063144	A	C	0.035014	-0.000478767	0.00460596	0.917213	1.37309	0.115852	2.09851e-32	-0.000348679	0.00335458	0.917216	0.225838	6
ENSG00000163931	3	TKT	53258723	rs62256054	3	53322431	C	G	0.185893	-0.000224138	0.00216769	0.917646	0.178717	0.0317332	1.78277e-08	-0.00125415	0.0121312	0.91766
ENSG00000162426	1	SLC45A1	8377886	rs56125713	1	8390384	C	G	0.165175	-0.000234731	0.00228029	0.918011	0.486196	0.0459265	3.44598e-26	-0.000482791	0.00469028	0.918015	0.213745	10
ENSG00000272361	7	GS1-166A23.2	16633253	rs7156	7	16639615	C	A	0.366344	-0.000178942	0.00175241	0.918668	-0.388981	0.0437589	6.15592e-19	0.000460028	0.00450543	0.918673	0.655181	4
ENSG00000166454	16	ATMIN	81069452	rs2911158	16	81091257	G	A	0.912101	0.00030139	0.00295816	0.918848	-0.796121	0.0396254	8.81867e-90	-0.000378573	0.00371576	0.91885	0.458036	16
ENSG00000134222	1	PSRC1	109822178	rs646776	1	109818530	T	C	0.777289	0.000204293	0.0020173	0.919336	-0.369373	0.0490115	4.8294e-14	-0.00055308	0.00546191	0.919343
ENSG00000103351	16	CLUAP1	3550924	rs67733706	16	3589025	A	AC	0.133544	-0.000243257	0.00244571	0.920771	0.925543	0.0487835	2.88126e-80	-0.000262826	0.0026425	0.920772	0.274869	20
ENSG00000167984	16	NLRC3	3589033	rs67733706	16	3589025	A	AC	0.133544	-0.000243257	0.00244571	0.920771	-0.747491	0.0555267	2.62347e-41	0.000325431	0.00327198	0.920773	0.134755	14
ENSG00000145088	3	EAF2	121554030	rs7629369	3	121566282	C	T	0.293783	0.000182967	0.00184157	0.920858	0.234212	0.0408606	9.92632e-09	0.000781203	0.00786401	0.920869	0.196175	6
ENSG00000177556	5	ATOX1	151121877	rs2964589	5	151118189	T	G	0.72853	0.000188461	0.00189745	0.920882	0.16839	0.025504	4.04331e-11	0.00111919	0.0112695	0.92089	0.115865	6
ENSG00000119326	9	CTNNAL1	111704851	rs10979676	9	111832642	G	A	0.131954	0.000247145	0.00248937	0.920916	-0.642152	0.0479694	7.23248e-41	-0.00038487	0.00387671	0.920918	0.932174	11
ENSG00000160695	11	VPS11	118938403	rs4614	11	118952371	G	A	0.40737	-0.000170499	0.00171815	0.920952	0.544671	0.0277507	9.04508e-86	-0.000313031	0.00315451	0.920953	0.367388	9
ENSG00000125821	20	DTD1	18568537	rs12480588	20	18542591	C	A	0.427322	0.00016821	0.0017021	0.921278	-0.228028	0.0265257	8.21999e-18	-0.000737673	0.00746493	0.921282	0.566767	12
ENSG00000226328	22	CTA-217C2.1	45528901	rs117294954	22	45584931	C	T	0.0434761	-0.000413299	0.00419368	0.921493	-0.579657	0.0892178	8.18847e-11	0.000713006	0.00723559	0.921502
ENSG00000107201	9	DDX58	32455300	rs7042042	9	32451144	G	A	0.647185	-0.000173141	0.00175997	0.921633	0.23812	0.0308793	1.24531e-14	-0.000727117	0.00739171	0.921639
ENSG00000272145	1	RP4-739H11.4	41156052	rs658806	1	41148984	G	A	0.779899	-0.000199552	0.0020335	0.921827	-0.19491	0.0345047	1.61571e-08	0.00102382	0.0104346	0.921839	0.137554	3
ENSG00000136874	9	STX17	102668915	rs2791337	9	102741443	T	C	0.546755	0.000165638	0.00169646	0.92222	-0.142579	0.0218854	7.27853e-11	-0.00116173	0.0118997	0.922229	0.554206	5
ENSG00000100577	14	GSTZ1	77787227	rs2287398	14	77809319	G	A	0.661274	-0.000172998	0.0017845	0.922771	-0.200145	0.0239818	7.07979e-17	0.000864363	0.00891664	0.922775	0.0456616	9
ENSG00000070371	22	CLTCL1	19166986	rs712952	22	19197949	A	G	0.0685093	0.000325176	0.00336512	0.923019	-0.271534	0.0422621	1.31865e-10	-0.00119755	0.0123944	0.923028	0.347023	3
ENSG00000111684	12	LPCAT3	7085348	rs1984564	12	7090193	G	A	0.0822763	0.000296259	0.00307275	0.923191	0.42609	0.0458217	1.41946e-20	0.000695297	0.00721189	0.923195	0.941511	4
ENSG00000257949	17	TEN1	73975301	rs12945114	17	73993546	T	C	0.740197	0.000185005	0.00192095	0.923275	0.349399	0.0301375	4.44567e-31	0.000529495	0.00549806	0.923278	0.704336	5
ENSG00000160145	3	KALRN	123798870	rs66516543	3	124285647	G	A	0.12043	-0.000247804	0.0025772	0.923399	0.321681	0.034876	2.87393e-20	-0.000770341	0.0080121	0.923404	0.294481	12
ENSG00000176715	16	ACSF3	89154783	rs4785602	16	89273092	A	G	0.377583	-0.000166654	0.00173439	0.923451	0.210615	0.0285614	1.65446e-13	-0.000791273	0.00823558	0.923457	0.529034	8
ENSG00000129595	5	EPB41L4A	111478138	rs890757	5	111545670	G	C	0.686291	0.000173344	0.00180565	0.92352	-0.25106	0.0341938	2.10008e-13	-0.000690448	0.00719272	0.923526	0.646762	7
ENSG00000076067	12	RBMS2	56915713	rs10876903	12	56929447	G	A	0.498046	0.000160422	0.00167697	0.923789	-0.252124	0.0282699	4.72871e-19	-0.000636282	0.00665175	0.923794	0.656304	5
ENSG00000138095	2	LRPPRC	44113647	rs6759659	2	44143756	G	A	0.394982	0.000164865	0.00172419	0.923823	0.247643	0.0181974	3.55341e-42	0.000665737	0.00696257	0.923825	0.616172	11
ENSG00000198130	2	HIBCH	191054461	rs291466	2	191184475	G	A	0.594933	-0.00016456	0.0017225	0.923889	0.430648	0.0194475	1.18957e-108	-0.000382122	0.00399982	0.92389	0.809811	20
ENSG00000107263	9	RAPGEF1	134452157	rs11243426	9	134434362	T	C	0.254402	-0.000185438	0.00194122	0.923897	-0.144915	0.0242333	2.23149e-09	0.00127963	0.0133973	0.923906	0.610914	5
ENSG00000148498	10	PARD3	34398488	rs10764002	10	35053262	A	C	0.729281	0.000180936	0.00190152	0.924193	-0.174221	0.021085	1.42304e-16	-0.00103854	0.0109151	0.924198	0.0343256	10
ENSG00000014824	4	SLC30A9	41992489	rs2660320	4	41984118	T	C	0.784271	-0.000193393	0.00204329	0.924594	-0.118436	0.0212451	2.47902e-08	0.00163289	0.0172548	0.924605	0.227479	4
ENSG00000164008	1	C1orf50	43232940	rs10493114	1	43245560	G	A	0.249062	-0.00018282	0.00195028	0.925316	-0.233645	0.0348867	2.12369e-11	0.000782469	0.00834801	0.925323	0.671546	6
ENSG00000167920	17	TMEM99	38975358	rs9897207	17	39010562	A	G	0.755155	-0.000183636	0.00195925	0.925325	0.275967	0.0299299	2.95848e-20	-0.000665427	0.00709995	0.925329
ENSG00000010295	12	IFFO1	6647541	rs7297364	12	6651441	T	C	0.261441	0.000181276	0.00194168	0.925617	0.190926	0.0251304	3.02109e-14	0.000949457	0.0101706	0.925623	0.384735	4
ENSG00000250490	5	CTD-2324F15.2	6310554	rs271397	5	6370215	A	G	0.495965	-0.00015679	0.00167972	0.925631	0.499373	0.0414868	2.27337e-33	-0.000313974	0.00336376	0.925633	0.600098	9
ENSG00000133398	5	MED10	6371994	rs271397	5	6370215	A	G	0.495965	-0.00015679	0.00167972	0.925631	-0.145546	0.0212619	7.62684e-12	0.00107725	0.0115419	0.925638	0.806265	4
ENSG00000163156	1	SCNM1	151129140	rs72708455	1	151142070	T	C	0.0460988	-0.00037632	0.00403682	0.925727	-0.353801	0.0532407	3.02569e-11	0.00106365	0.011411	0.925735
ENSG00000143502	1	SUSD4	223394161	rs1547788	1	223532570	C	T	0.314097	-0.000168439	0.00180874	0.925805	0.34829	0.0344954	5.71323e-24	-0.000483617	0.00519342	0.925807	0.302728	6
ENSG00000189190	19	ZNF600	53267448	rs12974375	19	53289174	C	T	0.565757	0.000157683	0.00170069	0.926129	0.353411	0.0373034	2.69436e-21	0.000446175	0.00481245	0.926132	0.444839	8
ENSG00000116151	1	MORN1	2252692	rs7545940	1	2299627	C	T	0.366811	-0.000162433	0.0017539	0.926212	-0.227717	0.0329771	5.00923e-12	0.000713311	0.0077028	0.926218
ENSG00000010017	6	RANBP9	13621730	rs204239	6	13732840	T	C	0.234348	-0.000183419	0.00199241	0.926651	-0.160249	0.0214667	8.32937e-14	0.00114459	0.0124342	0.926657	0.269126	4
ENSG00000213433	5	RP11-54C4.1	151145420	rs892006	5	151180890	A	C	0.253857	0.000178048	0.00193974	0.926865	-0.665368	0.0455839	2.95389e-48	-0.000267593	0.00291535	0.926867	0.395387	14
ENSG00000184752	12	NDUFA12	95290831	rs835044	12	95397552	C	T	0.66159	-0.000163716	0.00178723	0.927013	0.11163	0.0172098	8.79086e-11	-0.00146659	0.0160119	0.927021	0.162941	3
ENSG00000163597	17	SNHG16	74553848	rs3744050	17	74557976	A	G	0.381335	-0.000157607	0.00172908	0.927373	0.294122	0.022627	1.24445e-38	-0.000535856	0.00587893	0.927375	0.113089	11
ENSG00000069943	15	PIGB	55611158	rs574923	15	55631869	G	A	0.332432	0.000161436	0.00178214	0.927822	0.368351	0.0400423	3.61114e-20	0.000438267	0.00483839	0.927825	0.959923	3
ENSG00000197599	16	CCDC154	1484384	rs35313796	16	1503310	A	G	0.109752	0.000241091	0.00266694	0.92797	0.655023	0.0578748	1.06964e-29	0.000368065	0.00407165	0.927972	0.543931	18
ENSG00000104899	19	AMH	2249308	rs7249235	19	2242829	C	A	0.911461	-0.00027013	0.00299891	0.928227	0.81897	0.0532773	2.52924e-53	-0.000329841	0.00366187	0.928228	0.582821	7
ENSG00000223496	16	EXOSC6	70284134	rs2070203	16	70303580	A	G	0.498348	0.000151184	0.00168173	0.928369	-0.879853	0.0348412	1.04427e-140	-0.000171829	0.00191139	0.928369	0.0835021	20
ENSG00000261556	16	RP11-296I10.6	70253477	rs2070203	16	70303580	A	G	0.498348	0.000151184	0.00168173	0.928369	-0.61649	0.0286883	1.96405e-102	-0.000245233	0.00272794	0.928369	0.0881687	20
ENSG00000206149	15	HERC2P9	28834638	rs2943096	15	28967950	T	G	0.0557725	-0.000330567	0.00367876	0.9284	-0.740874	0.0606724	2.71318e-34	0.000446185	0.00496557	0.928402
ENSG00000112218	6	GPR63	97242002	rs7750760	6	97290401	T	C	0.267518	-0.000171515	0.0019092	0.928418	-0.308762	0.0417318	1.37504e-13	0.000555493	0.00618386	0.928423	0.286755	3
ENSG00000108379	17	WNT3	44839872	rs199501	17	44862613	G	A	0.764044	-0.000177702	0.00198103	0.928524	-0.321686	0.049257	6.54357e-11	0.000552408	0.00615885	0.928531
ENSG00000143442	1	POGZ	151375200	rs4603	1	151374025	C	T	0.169587	0.000200107	0.00223504	0.928659	0.291483	0.0288139	4.68976e-24	0.000686513	0.00766812	0.928662	0.591095	7
ENSG00000143742	1	SRP9	225965531	rs3820231	1	225970284	A	G	0.242758	0.000177418	0.00198261	0.928695	-0.133885	0.0230586	6.38723e-09	-0.00132515	0.0148101	0.928703
ENSG00000232434	9	C9orf172	139738867	rs35601360	9	139743637	T	TG	0.720617	0.000167626	0.00187409	0.928729	-0.352297	0.0331294	2.07111e-26	-0.000475809	0.00531982	0.928732	0.690922	9
ENSG00000152465	10	NMT2	15144583	rs7915167	10	15205720	G	T	0.392256	-0.000153431	0.00171608	0.928758	-0.210486	0.0309929	1.11027e-11	0.000728937	0.00815365	0.928764	0.397883	3
ENSG00000121966	2	CXCR4	136871919	rs6721463	2	136982415	A	G	0.904774	-0.000255786	0.00287615	0.929135	-0.259149	0.0469576	3.41346e-08	0.000987023	0.0110999	0.929144
ENSG00000124164	20	VAPB	56964178	rs6015272	20	57008291	G	T	0.318478	-0.00015981	0.00179958	0.929238	0.340847	0.0241033	2.11881e-45	-0.000468861	0.00527983	0.929239	0.476484	9
ENSG00000164307	5	ERAP1	96096521	rs13160562	5	96111371	A	G	0.310185	-0.000161582	0.00182199	0.929333	-0.547857	0.0299522	9.75469e-75	0.000294935	0.00332571	0.929334	0.650919	20
ENSG00000148341	9	SH3GLB2	131769315	rs719703	9	131745548	C	T	0.391416	0.000152437	0.0017262	0.929632	-0.343008	0.0298681	1.5862e-30	-0.000444412	0.00503268	0.929634	0.35318	10
ENSG00000153208	2	MERTK	112656056	rs56352530	2	112666274	T	C	0.0446397	-0.000366334	0.00415313	0.929712	0.523367	0.0577702	1.31085e-19	-0.000699956	0.00793578	0.929716	0.657895	7
ENSG00000204138	1	PHACTR4	28696114	rs61785974	1	28800380	A	C	0.279121	-0.000165053	0.00187415	0.929823	0.210802	0.0303191	3.58154e-12	-0.000782976	0.00889128	0.929828	0.185926	6
ENSG00000089775	14	ZBTB25	64915824	rs6573560	14	65031534	T	C	0.506982	0.000147926	0.00168105	0.92988	0.221436	0.0340026	7.39936e-11	0.000668031	0.00759228	0.929886	0.386699	4
ENSG00000258824	14	CTD-2555O16.2	64889653	rs6573560	14	65031534	T	C	0.506982	0.000147926	0.00168105	0.92988	0.267168	0.0426593	3.78049e-10	0.000553682	0.00629273	0.929887	0.240693	3
ENSG00000112619	6	PRPH2	42664340	rs34722725	6	42672434	T	C	0.290222	-0.000163069	0.00185471	0.929939	0.470857	0.0268662	9.07235e-69	-0.000346324	0.00393906	0.92994	0.923153	11
ENSG00000267302	17	RP11-178C3.2	58042193	rs16943969	17	58031153	G	A	0.0778662	0.000273265	0.00311055	0.929995	0.641616	0.0447085	1.04889e-46	0.000425901	0.00484808	0.929996	0.556389	14
ENSG00000122591	7	FAM126A	22980878	rs13225524	7	23038024	C	T	0.330737	0.00015734	0.00179424	0.930122	-0.301428	0.0282115	1.20198e-26	-0.000521982	0.00595267	0.930124	0.0159458	12
ENSG00000229852	6	RP11-398K22.12	73972938	rs16883538	6	74001098	C	T	0.061639	-0.000307568	0.00351636	0.9303	-0.499945	0.0671046	9.31762e-14	0.000615204	0.00703398	0.930304
ENSG00000234882	6	EIF3EP1	74001685	rs16883538	6	74001098	C	T	0.061639	-0.000307568	0.00351636	0.9303	-0.469834	0.0700757	2.01868e-11	0.000654631	0.0074849	0.930306
ENSG00000133313	18	CNDP2	72163051	rs7230572	18	72156747	G	T	0.776348	-0.000174878	0.00202454	0.931165	0.304685	0.0313383	2.41887e-22	-0.000573963	0.00664496	0.931168	0.582244	11
ENSG00000204301	6	NOTCH4	32162620	rs3134939	6	32169621	A	T	0.465075	0.000155126	0.00179816	0.931252	-0.380408	0.0294028	2.7532e-38	-0.000407788	0.00472703	0.931254	0.642071	20
ENSG00000231584	2	FAHD2CP	96676299	rs2692954	2	96683378	G	T	0.342264	0.000154216	0.00179294	0.931456	0.245739	0.0294085	6.48585e-17	0.00062756	0.0072965	0.93146	0.705679	12
ENSG00000093183	3	SEC22C	42589461	rs7616701	3	42600811	G	T	0.111959	0.000227625	0.00265005	0.93155	0.70016	0.0349149	1.8879e-89	0.000325104	0.00378496	0.931551	0.810795	14
ENSG00000166135	10	HIF1AN	102288829	rs1054399	10	102312565	T	C	0.21946	0.000174311	0.00202961	0.931559	0.244352	0.0226168	3.29523e-27	0.00071336	0.00830635	0.931561	0.597313	9
ENSG00000081692	1	JMJD4	227918126	rs12097239	1	227912474	A	G	0.235974	0.000169956	0.00198001	0.931597	0.159537	0.0267314	2.39946e-09	0.00106531	0.0124123	0.931604	0.688145	3
ENSG00000162869	2	PPP1R21	48667737	rs78538011	2	48668290	T	C	0.0544359	0.000317423	0.00371922	0.931986	-0.425577	0.0535419	1.88802e-15	-0.000745865	0.00873974	0.93199	0.595875	3
ENSG00000198380	2	GFPT1	69546905	rs11680427	2	69444581	C	T	0.418999	-0.00014559	0.00170774	0.93206	0.164362	0.0278131	3.43106e-09	-0.000885789	0.0103912	0.932067	0.850944	6
ENSG00000183666	5	GUSBP1	21341942	rs12153163	5	21391093	G	A	0.106727	0.000230888	0.00271705	0.932279	0.872537	0.0710482	1.14699e-34	0.000264617	0.00311404	0.932281	0.143931	8
ENSG00000196204	7	RNF216P1	5013619	rs78335561	7	5010916	T	C	0.0684872	0.000283713	0.00334173	0.932341	-0.557073	0.0595391	8.24836e-21	-0.000509292	0.00599898	0.932344	0.514723	3
ENSG00000267251	18	AC139100.3	77941563	rs35945675	18	77933024	G	A	0.216045	0.00017345	0.0020438	0.932367	0.403641	0.0541283	8.84396e-14	0.000429714	0.00506374	0.932372	0.900084	4
ENSG00000223756	11	TSSC2	3402191	rs7112834	11	3400820	G	A	0.900772	0.000237183	0.0027954	0.932383	-1.36154	0.0695001	1.86432e-85	-0.000174202	0.00205314	0.932383	0.273497	7
ENSG00000189398	11	OR7E12P	3412010	rs7112834	11	3400820	G	A	0.900772	0.000237183	0.0027954	0.932383	-1.26975	0.0667522	1.12458e-80	-0.000186795	0.00220156	0.932383	0.26526	7
ENSG00000142396	19	ERVK3-1	58816715	rs56725489	19	58830709	G	A	0.066373	-0.000284383	0.00336713	0.932692	0.283102	0.0507552	2.43584e-08	-0.00100452	0.0118951	0.9327
ENSG00000101421	20	CHMP4B	32399110	rs736953	20	32415089	T	G	0.447102	-0.000141799	0.00168913	0.933098	-0.121066	0.0203726	2.80568e-09	0.00117125	0.0139535	0.933105
ENSG00000130158	19	DOCK6	11309971	rs2116876	19	11359484	G	A	0.76059	0.000165176	0.00196989	0.933175	-0.202253	0.0269985	6.82156e-14	-0.00081668	0.00974034	0.93318	0.634574	5
ENSG00000235602	12	POU5F1P3	8286368	rs10840744	12	8287961	A	G	0.904309	-0.000235606	0.00282361	0.933501	-0.391169	0.0664755	3.99471e-09	0.000602313	0.00721911	0.933507
ENSG00000270426	4	RP11-326I11.5	185393078	rs17075872	4	185396395	A	G	0.119353	-0.000216536	0.00260884	0.933851	0.497618	0.0561004	7.30583e-19	-0.000435145	0.00524289	0.933854	0.580032	3
ENSG00000164587	5	RPS14	149822753	rs17656930	5	149827132	T	C	0.03077	0.000397732	0.0048058	0.934042	-0.606401	0.0527932	1.54497e-30	-0.000655889	0.00792532	0.934043	0.416083	5
ENSG00000177359	12	RP11-551L14.1	31264586	rs639449	12	31410821	A	G	0.697806	-0.000150069	0.00182551	0.934482	-0.352513	0.0502466	2.28868e-12	0.000425712	0.00517892	0.934487	0.355529	4
ENSG00000122863	10	CHST3	73724123	rs4148944	10	73769543	A	G	0.103221	-0.000225894	0.00274816	0.934489	-0.240836	0.0348965	5.14799e-12	0.000937958	0.0114117	0.934494	0.671344	4
ENSG00000213640	7	RP11-797H7.3	64323377	rs73126358	7	64279491	T	G	0.362644	0.00014378	0.00174936	0.934496	0.829547	0.0489595	2.14821e-64	0.000173324	0.00210884	0.934496	0.0922133	18
ENSG00000182722	7	SEPHS1P1	64312775	rs73126358	7	64279491	T	G	0.362644	0.00014378	0.00174936	0.934496	0.587683	0.0518628	9.16303e-30	0.000244656	0.00297679	0.934497	0.113469	13
ENSG00000273032	22	DGCR9	19005347	rs807751	22	19107596	G	A	0.421341	0.000140269	0.00170679	0.934501	-0.324586	0.0347466	9.49539e-21	-0.000432147	0.00525856	0.934504	0.219313	10
ENSG00000226823	9	SUGT1P	33503653	rs2989936	9	33478434	T	C	0.0645105	0.000281133	0.00342783	0.934635	0.48331	0.0695307	3.62634e-12	0.000581683	0.0070929	0.934639
ENSG00000212125	12	TAS2R15	11117024	rs6488331	12	11119119	C	T	0.81914	-0.000178665	0.00218054	0.934697	-0.388472	0.0463905	5.57122e-17	0.000459917	0.00561339	0.934701	0.93167	16
ENSG00000122417	1	ODF2L	86814344	rs2390096	1	86852621	G	A	0.348711	0.000143546	0.00176124	0.935042	-0.192106	0.0279181	5.94156e-12	-0.000747223	0.00916871	0.935047	0.47309	4
ENSG00000204954	12	C12orf73	104343980	rs2576975	12	104348430	G	A	0.307425	0.000147957	0.0018253	0.935395	-0.186874	0.0212374	1.37697e-18	-0.000791747	0.00976796	0.935398	0.863219	5
ENSG00000189283	3	FHIT	59735036	rs7649991	3	61073395	A	C	0.703231	-0.000148678	0.00184022	0.935606	-0.229642	0.0362972	2.50449e-10	0.000647434	0.00801408	0.935611	0.968024	5
ENSG00000214941	17	ZSWIM7	15879874	rs2779212	17	15876655	C	T	0.576002	-0.000137206	0.00170142	0.935727	-0.770262	0.0217913	1.10597e-273	0.000178129	0.00220889	0.935727	0.516713	20
ENSG00000170425	17	ADORA2B	15848231	rs2779212	17	15876655	C	T	0.576002	-0.000137206	0.00170142	0.935727	-1.06519	0.0443699	2.34726e-127	0.000128809	0.0015973	0.935727	0.493853	20
ENSG00000100401	22	RANGAP1	41641615	rs8139705	22	41680898	T	C	0.163515	-0.00018236	0.00226729	0.935895	-0.130008	0.0230792	1.76973e-08	0.00140268	0.0174414	0.935901
ENSG00000178607	17	ERN1	62116502	rs76708468	17	62206299	C	T	0.0379689	0.000352793	0.00440009	0.936095	0.683054	0.0758979	2.26456e-19	0.000516494	0.00644205	0.936098
ENSG00000235111	22	RP1-29C18.8	50006305	rs2007024	22	49988815	T	C	0.744977	-0.000153029	0.00191967	0.936463	-0.480514	0.0464729	4.66171e-25	0.000318469	0.00399515	0.936465	0.419906	12
ENSG00000172932	11	ANKRD13D	67056018	rs3909167	11	67124992	G	T	0.0555556	-0.000292317	0.00367246	0.936558	0.530503	0.0580833	6.63243e-20	-0.000551019	0.00692286	0.93656	0.573688	6
ENSG00000204642	6	HLA-F	29690552	rs3736694	6	29696849	C	A	0.11716	0.000233612	0.00295986	0.937091	0.28074	0.0437385	1.37531e-10	0.000832129	0.0105439	0.937096	0.878228	5
ENSG00000072182	2	ASIC4	220378892	rs115518306	2	220442618	C	T	0.0409216	-0.000336026	0.00425773	0.937095	0.751548	0.116944	1.30536e-10	-0.000447112	0.00566571	0.9371	0.308638	3
ENSG00000139505	13	MTMR6	25802307	rs9319212	13	25840580	T	G	0.0753998	0.000247011	0.00314894	0.937476	0.554417	0.0326154	8.41002e-65	0.000445533	0.00567979	0.937477	0.155062	7
ENSG00000204228	6	HSD17B8	33172419	rs2855448	6	33136575	T	C	0.643272	0.000150292	0.0019213	0.93765	-0.272162	0.0218602	1.39599e-35	-0.000552215	0.00705954	0.937651	0.81528	20
ENSG00000006625	7	GGCT	30536237	rs38413	7	30543249	C	T	0.732841	0.000148581	0.00190875	0.937953	-0.226505	0.0270745	5.96191e-17	-0.000655972	0.00842733	0.937956	0.473608	4
ENSG00000125651	19	GTF2F1	6379580	rs6510895	19	6391847	T	C	0.170607	-0.000174915	0.00224978	0.938029	-0.311937	0.0246437	1.01192e-36	0.000560738	0.00721243	0.93803	0.384064	12
ENSG00000203896	20	LIME1	62366815	rs2315008	20	62343956	G	T	0.671093	-0.000139318	0.00179266	0.938054	-0.162643	0.0240117	1.2571e-11	0.000856588	0.0110228	0.938058	0.922382	4
ENSG00000116691	1	MIIP	12079523	rs2295283	1	12082926	G	A	0.713897	-0.000145533	0.00187271	0.938056	0.158235	0.0236888	2.39351e-11	-0.000919727	0.0118358	0.938061
ENSG00000175220	11	ARHGAP1	46698630	rs7932354	11	46722221	C	T	0.701166	0.000144174	0.00185876	0.938174	0.286932	0.0242606	2.82848e-32	0.000502467	0.00647819	0.938176	0.360037	19
ENSG00000138030	2	KHK	27309615	rs2304681	2	27315252	A	G	0.375175	0.000134122	0.00173624	0.938426	0.59033	0.0336742	8.36285e-69	0.000227198	0.00294116	0.938426	0.782516	20
ENSG00000124116	20	WFDC3	44376583	rs3746493	20	44418564	G	A	0.67023	0.000137716	0.00178687	0.938567	0.593841	0.0475708	9.20689e-36	0.000231907	0.00300906	0.938568	0.290715	20
ENSG00000180817	10	PPA1	71962586	rs10999196	10	71982305	C	T	0.326985	0.000137754	0.00179297	0.938759	0.700759	0.0284206	3.11627e-134	0.000196578	0.00255862	0.938759	0.238586	17
ENSG00000234141	7	AC009473.1	7989484	rs6976735	7	7990432	T	C	0.74302	-0.000148073	0.00192821	0.938789	0.473242	0.0484392	1.51732e-22	-0.000312891	0.0040746	0.93879	0.877277	3
ENSG00000125868	20	DSTN	17550508	rs6044895	20	17567578	A	G	0.303208	-0.000140871	0.00183444	0.938789	-0.163506	0.0255086	1.45682e-10	0.000861565	0.0112202	0.938793	0.754705	4
ENSG00000102934	16	PLLP	57290004	rs7202742	16	57319479	A	G	0.307355	0.000139621	0.0018238	0.938978	0.27062	0.039715	9.48909e-12	0.00051593	0.00673976	0.938981
ENSG00000198951	22	NAGA	42454358	rs133335	22	42416056	G	A	0.480209	-0.000128603	0.0016842	0.939134	0.431832	0.0329598	3.21552e-39	-0.000297808	0.00390019	0.939135	0.586563	20
ENSG00000103091	16	WDR59	74907468	rs10871299	16	74998584	C	T	0.442806	-0.000128707	0.00169197	0.939364	0.13151	0.0221073	2.7026e-09	-0.000978686	0.0128668	0.939369
ENSG00000229539	20	RP11-119B16.2	3868886	rs73082598	20	3840831	T	G	0.16899	0.000170265	0.00224435	0.939527	0.524884	0.0689691	2.73212e-14	0.000324386	0.00427611	0.93953	0.436701	4
ENSG00000260613	22	RP3-522J7.6	50226264	rs4561759	22	50256686	T	C	0.870771	0.000190277	0.00251073	0.93959	0.432231	0.0632087	8.02207e-12	0.000440221	0.00580913	0.939593	0.108112	10
ENSG00000205771	15	CATSPER2P1	44019116	rs72714305	15	44014148	T	C	0.0317572	0.000364736	0.00485415	0.940104	-1.1614	0.118627	1.23907e-22	-0.000314049	0.00417969	0.940106	0.686426	9
ENSG00000170430	10	MGMT	131265448	rs1711667	10	131278410	T	G	0.580501	-0.000128061	0.00170735	0.94021	0.41805	0.0275762	6.52487e-52	-0.000306329	0.00408413	0.940211	0.974396	15
ENSG00000173376	4	NDNF	121956768	rs2136947	4	121988791	C	T	0.0661076	0.000255618	0.00341418	0.940318	-0.41816	0.054365	1.45177e-14	-0.000611292	0.00816516	0.940321
ENSG00000125744	19	RTN2	45988547	rs1573606	19	45996056	A	G	0.564557	-0.000126972	0.00170264	0.940554	0.131433	0.017447	4.9482e-14	-0.000966059	0.0129551	0.940557	0.645205	4
ENSG00000176973	11	FAM89B	65339820	rs3782089	11	65336819	T	C	0.072094	-0.000243308	0.00326312	0.940562	0.293895	0.0468111	3.42263e-10	-0.000827874	0.0111038	0.940567	0.945908	3
ENSG00000148468	10	FAM171A1	15253642	rs10796285	10	15393309	A	G	0.41982	0.00012574	0.00169602	0.9409	-0.345505	0.034356	8.59148e-24	-0.000363931	0.00490895	0.940902	0.786557	8
ENSG00000101310	20	SEC23B	18488137	rs4813339	20	18682139	C	T	0.931749	0.000247566	0.0033489	0.94107	-0.615431	0.0467153	1.23728e-39	-0.000402264	0.00544164	0.941071	0.846465	10
ENSG00000108370	17	RGS9	63133549	rs16960381	17	63123532	T	C	0.160727	-0.000169946	0.00229938	0.941083	0.308792	0.0518414	2.5774e-09	-0.000550358	0.00744695	0.941087
ENSG00000134470	10	IL15RA	5990855	rs36055263	10	6018970	G	A	0.434889	-0.000125063	0.00169321	0.941121	-0.188659	0.0281851	2.17803e-11	0.000662905	0.00897552	0.941124
ENSG00000254586	11	RP11-358H18.3	17716569	rs4757574	11	17726374	G	A	0.741608	0.000141006	0.00192217	0.941521	-0.230036	0.0408907	1.84829e-08	-0.000612974	0.00835666	0.941526	0.667901	3
ENSG00000162402	1	USP24	55532032	rs487230	1	55541174	G	A	0.756317	0.000143868	0.00196523	0.941642	0.125908	0.0197727	1.91791e-10	0.00114264	0.0156095	0.941646	0.152451	5
ENSG00000251364	11	CTD-2516F10.2	7448497	rs4370912	11	7533228	G	A	0.473171	-0.000121129	0.00168827	0.942803	-0.174279	0.030391	9.77701e-09	0.000695029	0.00968793	0.942807
ENSG00000120063	17	GNA13	63006833	rs58524282	17	63056597	C	A	0.0703681	0.000234759	0.00327371	0.942832	-0.251653	0.0283678	7.24432e-19	-0.000932868	0.0130093	0.942834	0.151102	3
ENSG00000150782	11	IL18	112013974	rs1834481	11	112023827	G	C	0.257171	0.000138108	0.00192684	0.94286	-0.307786	0.043239	1.09302e-12	-0.000448714	0.00626064	0.942863	0.95176	7
ENSG00000104872	19	PIH1D1	49949555	rs12443	19	49950356	G	C	0.769154	-0.000142976	0.00199964	0.942999	-0.173951	0.0268343	9.02712e-11	0.000821933	0.0114961	0.943003
ENSG00000130595	11	TNNT3	1940792	rs2271439	11	1901467	C	A	0.834267	0.000161461	0.00225856	0.943009	0.143354	0.0259553	3.33047e-08	0.00112631	0.0157564	0.943014
ENSG00000235295	22	XXbac-B476C20.17	18512151	rs57620626	22	18504693	A	G	0.198258	0.000150617	0.00211052	0.943108	-0.543165	0.0349552	1.89172e-54	-0.000277295	0.00388564	0.943108	0.0910128	10
ENSG00000109576	4	AADAT	170981373	rs62344676	4	170955013	G	C	0.0606751	-0.000248715	0.00351145	0.943533	-0.32056	0.0551796	6.2699e-09	0.000775877	0.0109549	0.943538	0.138233	4
ENSG00000010610	12	CD4	6896024	rs2857230	12	6901077	G	A	0.471499	0.000119057	0.00168713	0.943742	0.138928	0.0240912	8.08172e-09	0.000856969	0.0121448	0.943746
ENSG00000148655	10	C10orf11	77360998	rs4746391	10	78177534	C	A	0.484467	-0.000117225	0.00168317	0.944476	0.264046	0.0397975	3.25089e-11	-0.000443957	0.00637488	0.944479
ENSG00000071537	14	SEL1L	81937893	rs8005622	14	82027612	T	C	0.704361	0.000128535	0.00184828	0.944558	0.0901089	0.0162874	3.15805e-08	0.00142644	0.0205132	0.944562
ENSG00000213337	2	ANKRD39	97502348	rs62152868	2	97537070	C	T	0.190729	0.000148699	0.00215926	0.945097	0.177461	0.0312643	1.37753e-08	0.000837925	0.0121684	0.945101	0.833863	6
ENSG00000173480	19	ZNF417	58411664	rs3745134	19	58373635	G	C	0.35691	0.000118801	0.00175811	0.946125	0.286355	0.035609	8.86392e-16	0.000414873	0.00613983	0.946127	0.882729	13
ENSG00000101189	20	MRGBP	61427805	rs75817908	20	61426678	A	G	0.0691053	-0.00022571	0.00334514	0.946204	-0.464391	0.0656122	1.46442e-12	0.000486034	0.00720361	0.946207
ENSG00000250462	17	LRRC37BP1	28956698	rs118191118	17	28811946	G	T	0.0392453	0.000289944	0.00430766	0.946336	-0.536016	0.0848665	2.68438e-10	-0.000540924	0.0080369	0.946339
ENSG00000125124	16	BBS2	56500748	rs4783943	16	56543142	A	G	0.252189	0.000130156	0.00194162	0.946554	-0.654558	0.034195	1.13077e-81	-0.000198846	0.00296633	0.946554	0.930885	11
ENSG00000186704	7	DTX2P1	76607934	rs1754182	7	76229947	T	C	0.57891	0.000114497	0.00170815	0.946558	-0.688464	0.0428556	4.50699e-58	-0.000166308	0.00248112	0.946558	0.0801802	14
ENSG00000205485	7	AC004980.7	76178677	rs1754182	7	76229947	T	C	0.57891	0.000114497	0.00170815	0.946558	0.354771	0.0407405	3.09109e-18	0.000322735	0.00481494	0.946559	0.158546	11
ENSG00000196199	13	MPHOSPH8	20207788	rs9578171	13	20216910	C	T	0.0966625	0.000191704	0.00286327	0.946619	0.438365	0.0406386	3.96948e-27	0.000437316	0.00653183	0.94662	0.0469766	9
ENSG00000246067	11	RAB30-AS1	82783108	rs17144566	11	82798226	T	C	0.192055	-0.000142198	0.0021251	0.94665	-0.441425	0.038303	9.92229e-31	0.000322134	0.00481426	0.946651	0.971733	6
ENSG00000119685	14	TTLL5	76099968	rs11626062	14	76136329	C	T	0.659562	0.000120126	0.0017961	0.946676	0.228393	0.0388157	4.00391e-09	0.000525962	0.00786458	0.946679
ENSG00000185885	11	IFITM1	313506	rs10902126	11	332997	A	G	0.233959	-0.000133527	0.0019983	0.946725	-0.18106	0.0283096	1.59802e-10	0.000737474	0.0110373	0.946728	0.167237	8
ENSG00000067221	15	STOML1	74275547	rs3784562	15	74291023	A	G	0.607979	-0.000115071	0.00172803	0.946907	-0.171094	0.027152	2.95095e-10	0.00067256	0.0101005	0.94691	0.273236	3
ENSG00000078098	2	FAP	163027194	rs73973016	2	163026299	T	C	0.0101382	0.000549926	0.00825942	0.946915	0.376406	0.0590629	1.85406e-10	0.00146099	0.021944	0.946918	0.328127	3
ENSG00000166750	17	SLFN5	33570055	rs11080327	17	33571546	A	G	0.4846	0.000111734	0.00168217	0.947041	0.502504	0.0249652	4.18014e-90	0.000222354	0.00334759	0.947042	0.496973	18
ENSG00000266947	17	RP11-799D4.4	33558469	rs11080327	17	33571546	A	G	0.4846	0.000111734	0.00168217	0.947041	0.186483	0.0268036	3.46658e-12	0.000599165	0.00902091	0.947044	0.729259	4
ENSG00000247903	12	RP11-421F16.3	27124519	rs7958443	12	27130165	A	C	0.882072	-0.00017297	0.00260976	0.947157	0.631155	0.0443218	5.15248e-46	-0.000274053	0.00413494	0.947157	0.580179	6
ENSG00000103254	16	FAM173A	770581	rs62032513	16	770487	C	T	0.246519	0.00012869	0.00194187	0.947162	-0.150826	0.0256887	4.32398e-09	-0.000853235	0.0128757	0.947165
ENSG00000154930	20	ACSS1	24986868	rs4813548	20	25057375	A	G	0.640294	-0.000116316	0.00175968	0.947298	-0.14913	0.0269421	3.1088e-08	0.000779964	0.0118005	0.947301	0.255411	5
ENSG00000165629	10	ATP5C1	7830092	rs12570395	10	7895615	G	A	0.148081	0.000156257	0.00236719	0.94737	0.16894	0.0188952	3.86105e-19	0.000924926	0.0140124	0.947372	0.823457	10
ENSG00000231794	7	AC009542.2	134883153	rs8180748	7	134740199	A	C	0.482283	-0.000111727	0.00169767	0.947527	-0.292184	0.0347897	4.51895e-17	0.000382386	0.00581046	0.947529
ENSG00000105875	7	WDR91	134868590	rs8180748	7	134740199	A	C	0.482283	-0.000111727	0.00169767	0.947527	0.152594	0.0266157	9.85331e-09	-0.000732185	0.0111261	0.947531
ENSG00000133460	22	SLC2A11	24198890	rs73160439	22	24205555	A	G	0.0862811	-0.000195718	0.0029807	0.947647	-0.301552	0.0400627	5.19177e-14	0.000649036	0.00988491	0.947649
ENSG00000166927	11	MS4A7	60145955	rs10750936	11	60144180	A	G	0.644464	0.000115352	0.00176112	0.947776	0.347499	0.0300479	6.21153e-31	0.000331949	0.00506807	0.947777	0.607958	20
ENSG00000164111	4	ANXA5	122589110	rs35635288	4	122596540	G	A	0.289022	-0.000121652	0.0018574	0.947779	-0.617832	0.0338688	2.39885e-74	0.000196901	0.00300634	0.947779	0.455949	12
ENSG00000168036	3	CTNNB1	41236328	rs1608726	3	41298643	A	G	0.518342	0.000109404	0.0016804	0.94809	0.159334	0.0264772	1.7682e-09	0.000686633	0.010547	0.948093	0.367125	8
ENSG00000106526	7	ACTR3C	149941005	rs11769348	7	150026753	C	T	0.252914	-0.000125978	0.00193564	0.948107	0.804443	0.0521861	1.29997e-53	-0.000156603	0.00240621	0.948108	0.0555883	6
ENSG00000206344	6	HCG27	31165537	rs3094606	6	31173678	G	A	0.842127	0.000179338	0.00276157	0.948221	0.416061	0.0431688	5.52487e-22	0.000431038	0.00663757	0.948222	0.189214	20
ENSG00000100162	22	CENPM	42334725	rs4822062	22	42274287	A	G	0.103378	-0.000179276	0.00276319	0.948269	0.391706	0.0672553	5.73993e-09	-0.00045768	0.00705468	0.948273	0.52807	5
ENSG00000112697	6	TMEM30A	75962640	rs240382	6	75967939	A	G	0.95015	0.000254325	0.00393349	0.948448	0.397306	0.0353212	2.35889e-29	0.000640124	0.00990057	0.948449	0.551689	4
ENSG00000115234	2	SNX17	27593389	rs715325	2	27725572	A	C	0.392272	0.000110173	0.00172231	0.948995	-0.479991	0.0242958	7.10893e-87	-0.000229531	0.00358823	0.948996	0.466896	20
ENSG00000157992	2	KRTCAP3	27665233	rs715325	2	27725572	A	C	0.392272	0.000110173	0.00172231	0.948995	0.303689	0.0396967	2.00616e-14	0.000362782	0.00567149	0.948997	0.35479	6
ENSG00000115241	2	PPM1G	27604061	rs715325	2	27725572	A	C	0.392272	0.000110173	0.00172231	0.948995	-0.0858739	0.0145735	3.80452e-09	-0.00128296	0.0200574	0.948999	0.287069	3
ENSG00000174177	16	CTU2	88772871	rs11549837	16	88779739	G	A	0.333935	-0.000112824	0.00178529	0.94961	0.186414	0.0210658	8.81892e-19	-0.000605234	0.00957726	0.949611	0.788105	9
ENSG00000100124	22	ANKRD54	38226862	rs117262262	22	38136546	A	G	0.0219838	-0.00036611	0.00579601	0.949635	1.16354	0.10832	6.484e-27	-0.000314652	0.00498144	0.949635	0.0611997	3
ENSG00000161999	16	JMJD8	731671	rs6597	16	731725	G	T	0.156733	-0.000145132	0.00230723	0.949843	0.231691	0.0293699	3.05315e-15	-0.000626403	0.00995854	0.949845
ENSG00000197386	4	HTT	3076408	rs10011412	4	3073254	G	A	0.0711102	0.000207624	0.00331208	0.950016	0.416222	0.0497874	6.27268e-17	0.00049883	0.00795771	0.950017	0.605013	5
ENSG00000113163	5	COL4A3BP	74664311	rs73763094	5	74700098	T	C	0.0844693	0.000189469	0.00303372	0.950201	0.33445	0.0371371	2.14063e-19	0.000566509	0.00907099	0.950202	0.0133025	5
ENSG00000135480	12	KRT7	52626304	rs9919758	12	52624148	T	C	0.359452	-0.00010946	0.00176218	0.95047	0.463915	0.0438799	4.00168e-26	-0.000235948	0.00379856	0.950471	0.215114	5
ENSG00000203546	14	RP11-176H8.1	31803518	rs12893465	14	31919287	C	T	0.419735	-0.000106077	0.00171025	0.950543	0.542603	0.0408517	2.93403e-40	-0.000195497	0.00315197	0.950544	0.0583081	14
ENSG00000105887	7	MTPN	135611509	rs2920489	7	135497224	G	A	0.76197	0.000122645	0.00197933	0.950592	-0.196657	0.0232124	2.41065e-17	-0.000623649	0.0100652	0.950594	0.417654	4
ENSG00000257303	12	RP11-977G19.11	56693926	rs11171803	12	56718422	C	T	0.0649201	0.000209643	0.00340032	0.950838	-0.353608	0.042976	1.90307e-16	-0.000592868	0.00961634	0.95084	0.557933	4
ENSG00000170667	7	RASA4B	102122892	rs2109994	7	102376026	A	G	0.83953	-0.00014198	0.00230306	0.950843	-0.4074	0.0473404	7.58201e-18	0.000348503	0.00565321	0.950844	0.537666	7
ENSG00000168255	7	POLR2J3	102178365	rs2109994	7	102376026	A	G	0.83953	-0.00014198	0.00230306	0.950843	-0.480776	0.0647281	1.10563e-13	0.000295314	0.00479046	0.950844	0.610793	6
ENSG00000065802	2	ASB1	239335383	rs7598777	2	239230657	T	C	0.241806	-0.000120577	0.00196382	0.951041	0.187101	0.033163	1.68223e-08	-0.000644449	0.0104967	0.951044	0.61469	3
ENSG00000215218	5	UBE2QL1	6448736	rs9687391	5	6430604	C	T	0.140825	-0.000151241	0.00246338	0.951044	0.26996	0.0360271	6.71927e-14	-0.000560235	0.00912529	0.951046	0.541043	3
ENSG00000138448	2	ITGAV	187454792	rs62197745	2	187472984	C	T	0.0665366	-0.000204884	0.00337047	0.951528	0.468942	0.0500505	7.29637e-21	-0.000436907	0.00718754	0.951529
ENSG00000198954	10	KIAA1279	70748487	rs2255607	10	70748784	A	G	0.494038	-0.000102024	0.00167891	0.951544	-0.618429	0.0274199	1.22542e-112	0.000164973	0.00271481	0.951544	0.644996	20
ENSG00000214293	7	RSBN1L-AS1	77286977	rs7801709	7	77351084	C	A	0.128664	0.000152138	0.00251742	0.95181	-0.672949	0.051901	1.90715e-38	-0.000226077	0.00374092	0.95181	0.843669	9
ENSG00000131711	5	MAP1B	71403061	rs72761109	5	71506529	T	C	0.308156	-0.000110171	0.00182404	0.951838	0.294774	0.0284449	3.65395e-25	-0.000373747	0.00618803	0.951838	0.591642	6
ENSG00000172322	12	CLEC12A	10103915	rs7313235	12	10132283	T	C	0.266915	-0.000113838	0.00190223	0.952279	1.16102	0.047393	1.56302e-132	-9.805e-05	0.00163842	0.95228	0.806048	17
ENSG00000255717	11	SNHG1	62619460	rs76806249	11	62616561	T	C	0.0448968	-0.000239333	0.00400132	0.952304	0.618995	0.0492118	2.78387e-36	-0.000386648	0.00646429	0.952305	0.0232768	5
ENSG00000155660	7	PDIA4	148700154	rs6954405	7	148727589	T	C	0.192063	0.000125747	0.00211954	0.952691	0.278024	0.0326327	1.59848e-17	0.000452288	0.00762377	0.952692	0.241436	4
ENSG00000033122	1	LRRC7	70034081	rs4650008	1	70023317	A	G	0.0758868	0.000190192	0.00321168	0.952778	0.552912	0.0565976	1.52691e-22	0.000343982	0.00580877	0.952779	0.871556	5
ENSG00000164841	8	TMEM74	109619079	rs3019373	8	109764882	T	C	0.329301	0.000106201	0.00179633	0.952855	0.444935	0.0427871	2.51014e-25	0.000238689	0.00403735	0.952856	0.113321	8
ENSG00000242715	13	CCDC169	36801182	rs9547419	13	36928455	C	T	0.430439	-0.000100363	0.0016977	0.952859	-0.466929	0.0355237	1.83841e-39	0.000214943	0.00363592	0.952859	0.199749	8
ENSG00000133104	13	SPG20	36875775	rs9547419	13	36928455	C	T	0.430439	-0.000100363	0.0016977	0.952859	-0.0994374	0.0173226	9.44942e-09	0.00100931	0.017074	0.952861	0.613485	3
ENSG00000171940	20	ZNF217	52183604	rs2041278	20	52268995	G	T	0.679394	-0.000106716	0.00180651	0.952894	0.195936	0.0315005	4.96867e-10	-0.000544647	0.00922031	0.952896
ENSG00000151917	6	BEND6	56819773	rs34027274	6	56848687	G	A	0.166984	-0.000132098	0.00223664	0.952904	-0.692034	0.0491323	4.68812e-45	0.000190884	0.00323201	0.952904	0.00398668	17
ENSG00000271122	7	RP11-379H18.1	35734824	rs3779234	7	35709842	T	C	0.382063	0.000101933	0.00172892	0.952986	0.193983	0.0229559	2.90671e-17	0.000525474	0.00891296	0.952987	0.890103	8
ENSG00000122557	7	HERPUD2	35672269	rs3779234	7	35709842	T	C	0.382063	0.000101933	0.00172892	0.952986	0.214034	0.0262277	3.33315e-16	0.000476247	0.00807799	0.952987	0.910655	4
ENSG00000165730	10	STOX1	70587298	rs34506003	10	70608349	T	G	0.0935952	0.000171543	0.0029117	0.95302	0.92599	0.0640809	2.49517e-47	0.000185254	0.00314444	0.95302	0.929602	20
ENSG00000177427	17	MIEF2	18163848	rs2273026	17	18256979	T	C	0.105713	0.000161868	0.00275086	0.953078	-0.372339	0.0297494	6.11396e-36	-0.000434733	0.00738813	0.953078	0.60824	10
ENSG00000177731	17	FLII	18148150	rs2273026	17	18256979	T	C	0.105713	0.000161868	0.00275086	0.953078	-0.240235	0.0307722	5.86246e-15	-0.00067379	0.011451	0.953079	0.338837	4
ENSG00000155906	6	RMND1	151725989	rs3736175	6	151773164	A	G	0.12346	-0.00015096	0.00256573	0.953082	-0.373564	0.0409444	7.2606e-20	0.000404107	0.00686839	0.953083	0.0585145	8
ENSG00000095002	2	MSH2	47630108	rs76503204	2	47591523	T	G	0.0864135	0.000176792	0.0030099	0.953162	0.229533	0.0400328	9.83078e-09	0.000770225	0.0131138	0.953164	0.388535	3
ENSG00000272871	9	RP11-408A13.4	14588795	rs4490946	9	14635546	G	A	0.450543	-9.94018e-05	0.00169265	0.953171	0.335592	0.0361694	1.7212e-20	-0.000296198	0.00504387	0.953172	0.788368	5
ENSG00000168615	8	ADAM9	38854388	rs6474526	8	38937766	T	G	0.764579	0.000116501	0.00199036	0.953324	-0.22944	0.0288077	1.65841e-15	-0.000507762	0.00867509	0.953326	0.78773	5
ENSG00000161179	22	YDJC	21982378	rs861823	22	22046738	C	T	0.188719	-0.000125962	0.00215668	0.953426	-0.207506	0.0353894	4.53182e-09	0.000607028	0.0103939	0.953428	0.836806	4
ENSG00000114770	3	ABCC5	183637722	rs2293001	3	183700211	T	C	0.373055	0.000101324	0.00174576	0.953717	-0.130785	0.0227662	9.20826e-09	-0.000774737	0.013349	0.953719
ENSG00000149503	11	INCENP	61891445	rs1792942	11	61898561	A	G	0.638992	-0.000101415	0.00175682	0.953967	-0.134723	0.0212279	2.20275e-10	0.000752767	0.0130408	0.953968
ENSG00000248540	15	RP11-247C2.2	74418256	rs2959005	15	74618128	T	C	0.665523	-0.000102446	0.001788	0.954309	-0.304962	0.0469976	8.64755e-11	0.00033593	0.00586325	0.954311	0.570992	3
ENSG00000205571	5	SMN2	69345350	rs76915606	5	68769560	G	A	0.0989344	0.000158365	0.00280589	0.954991	-0.760071	0.0899092	2.82065e-17	-0.000208356	0.0036917	0.954992
ENSG00000179978	5	RP11-1319K7.1	69390202	rs76915606	5	68769560	G	A	0.0989344	0.000158365	0.00280589	0.954991	0.554987	0.0871433	1.90674e-10	0.000285349	0.00505597	0.954993
ENSG00000213943	3	KRT18P17	12828892	rs9871991	3	12827525	A	C	0.586438	9.61613e-05	0.00170813	0.955106	0.503806	0.0420089	3.87437e-33	0.00019087	0.00339049	0.955106	0.624824	7
ENSG00000115677	2	HDLBP	242166679	rs59934670	2	242207285	C	G	0.189132	0.000121129	0.00215206	0.955115	-0.189705	0.0259775	2.82093e-13	-0.000638512	0.0113446	0.955116
ENSG00000122481	1	RWDD3	95699711	rs71654417	1	95661200	A	G	0.0836546	0.000169554	0.00303953	0.955515	0.412998	0.0405583	2.36622e-24	0.000410544	0.00735978	0.955515	0.707248	11
ENSG00000226026	1	RP11-57H12.3	95628775	rs71654417	1	95661200	A	G	0.0836546	0.000169554	0.00303953	0.955515	0.488661	0.0821974	2.76509e-09	0.000346977	0.00622039	0.955517	0.958215	5
ENSG00000172500	11	FIBP	65651212	rs656980	11	65656282	A	G	0.197203	-0.00011711	0.00210342	0.9556	0.380118	0.0260246	2.56884e-48	-0.000308089	0.00553364	0.9556	0.283189	20
ENSG00000172543	11	CTSW	65647280	rs656980	11	65656282	A	G	0.197203	-0.00011711	0.00210342	0.9556	-0.405941	0.0461433	1.40029e-18	0.00028849	0.00518169	0.955601	0.533671	6
ENSG00000212127	12	TAS2R14	11090005	rs10772397	12	11138683	T	C	0.593169	-9.5043e-05	0.00171516	0.955809	-0.622384	0.039785	3.66847e-55	0.000152708	0.00275581	0.955809	0.505493	19
ENSG00000124508	6	BTN2A2	26383324	rs7757048	6	26390039	A	C	0.170948	-0.000125808	0.00228595	0.95611	-0.374598	0.0401673	1.09996e-20	0.000335848	0.00610251	0.956111	0.851486	12
ENSG00000133121	13	STARD13	33677272	rs9315204	13	33693837	T	C	0.224492	-0.000110447	0.00201013	0.956182	0.275946	0.0421188	5.69203e-11	-0.000400249	0.00728476	0.956184	0.189943	3
ENSG00000111832	6	RWDD1	116892530	rs6568947	6	116871496	T	C	0.639134	9.55989e-05	0.00175311	0.956512	0.217468	0.023772	5.79491e-20	0.0004396	0.00806161	0.956513	0.767097	10
ENSG00000101181	20	MTG2	60758085	rs2184161	20	60776275	G	A	0.502503	9.12189e-05	0.00168158	0.956739	0.506171	0.0295096	5.99584e-66	0.000180214	0.00332217	0.956739	0.249989	6
ENSG00000166164	16	BRD7	50347398	rs72786267	16	50361170	C	T	0.23663	-0.000106688	0.00198184	0.957068	-0.188771	0.0273831	5.43619e-12	0.000565172	0.010499	0.95707
ENSG00000169490	8	TM2D2	38846327	rs10105311	8	38854041	T	C	0.382378	9.32692e-05	0.0017345	0.957116	-0.34389	0.0336961	1.87087e-24	-0.000271218	0.00504383	0.957117	0.635651	8
ENSG00000090266	7	NDUFB2	140390577	rs73497923	7	140638895	G	A	0.0621202	-0.00018798	0.00350835	0.957269	-0.209774	0.025283	1.06738e-16	0.000896107	0.0167248	0.95727	0.99265	8
ENSG00000155158	9	TTC39B	15163620	rs10114494	9	15295073	A	G	0.301517	9.8302e-05	0.00184535	0.957517	-0.475955	0.0366004	1.15974e-38	-0.000206536	0.00387718	0.957517	0.838199	9
ENSG00000178028	1	DMAP1	44679127	rs1738045	1	44721739	A	G	0.295282	9.774e-05	0.00183869	0.957607	0.456497	0.0267945	4.36816e-65	0.000214109	0.00402784	0.957607	0.167214	14
ENSG00000197363	8	ZNF517	146024261	rs1209852	8	146104271	G	A	0.362942	9.19102e-05	0.00174837	0.958075	0.24341	0.0307559	2.4875e-15	0.000377594	0.00718298	0.958076	0.212162	7
ENSG00000163069	4	SGCB	52886872	rs73246101	4	52904079	A	G	0.0602172	0.000185027	0.00352854	0.95818	-0.236358	0.0393747	1.93961e-09	-0.000782825	0.0149294	0.958182	0.674847	4
ENSG00000158373	6	HIST1H2BD	26158349	rs4486004	6	26167710	T	G	0.223733	0.000107618	0.00206097	0.958356	-0.304569	0.0391403	7.16824e-15	-0.000353345	0.00676699	0.958357	0.305681	7
ENSG00000142686	1	C1orf216	36179476	rs11264194	1	36195372	T	C	0.0725149	-0.000167305	0.00322692	0.958651	-0.555591	0.054326	1.50133e-24	0.00030113	0.00580816	0.958651	0.656786	16
ENSG00000213707	22	HMGB1P10	26956492	rs9613214	22	26958342	A	G	0.415163	-8.89984e-05	0.0017176	0.958675	0.579449	0.040725	6.11334e-46	-0.000153591	0.00296421	0.958676	0.481725	5
ENSG00000146242	6	TPBG	83072923	rs770912	6	83073931	G	T	0.672342	9.27084e-05	0.00179534	0.958817	0.26518	0.0285528	1.58186e-20	0.000349606	0.00677037	0.958817	0.254403	10
ENSG00000066827	8	ZFAT	135490031	rs6577655	8	135593725	T	C	0.346556	9.08115e-05	0.00176707	0.959014	-0.258209	0.0362779	1.09886e-12	-0.000351698	0.00684374	0.959015	0.523664	10
ENSG00000152348	5	ATG10	81267844	rs73134722	5	81326622	A	G	0.253629	9.91037e-05	0.00193664	0.959188	0.777759	0.0429749	3.30506e-73	0.000127422	0.00249004	0.959188	0.22242	10
ENSG00000141401	18	IMPA2	11981024	rs45442994	18	11999038	A	G	0.14023	-0.000123816	0.0024426	0.959572	0.221106	0.0352077	3.38479e-10	-0.000559985	0.0110476	0.959574	0.182621	5
ENSG00000169684	15	CHRNA5	78857862	rs8053	15	78841220	C	T	0.561752	-8.60121e-05	0.00169769	0.959593	-1.10071	0.0296301	4.65731e-302	7.81424e-05	0.00154236	0.959593	0.737084	20
ENSG00000041357	15	PSMA4	78832747	rs8053	15	78841220	C	T	0.561752	-8.60121e-05	0.00169769	0.959593	0.295944	0.0159048	2.80948e-77	-0.000290636	0.00573655	0.959593	0.536354	18
ENSG00000080644	15	CHRNA3	78885394	rs8053	15	78841220	C	T	0.561752	-8.60121e-05	0.00169769	0.959593	-0.771148	0.0451222	1.75563e-65	0.000111538	0.00220152	0.959593	0.703467	20
ENSG00000228314	21	CYP4F29P	15215454	rs116939962	21	15416257	T	C	0.020896	-0.000301061	0.00598128	0.959857	1.13747	0.16187	2.10947e-12	-0.000264676	0.00525854	0.959857
ENSG00000097046	1	CDC7	91966408	rs17501937	1	92021705	G	A	0.573037	-8.57924e-05	0.00170593	0.959891	-0.218507	0.0323572	1.44864e-11	0.00039263	0.00780743	0.959892	0.450309	4
ENSG00000177646	3	ACAD9	128598439	rs62272619	3	128536330	T	C	0.0113063	-0.000410992	0.00818744	0.959965	0.866566	0.0886447	1.43128e-22	-0.000474277	0.00944827	0.959965	0.394097	5
ENSG00000173517	15	PEAK1	77400471	rs869302	15	77830430	C	T	0.383413	8.65829e-05	0.00172778	0.960033	-0.188314	0.0277418	1.13627e-11	-0.000459779	0.00917524	0.960034	0.314621	8
ENSG00000198464	19	ZNF480	52800430	rs3217319	19	52803671	C	CTG	0.744131	-9.58878e-05	0.00192027	0.960175	0.500654	0.0335442	2.2595e-50	-0.000191525	0.00383554	0.960175	0.901105	13
ENSG00000163431	1	LMOD1	201865580	rs2820312	1	201869257	A	G	0.339268	-8.87843e-05	0.00177819	0.960178	-0.173617	0.027164	1.6433e-10	0.00051138	0.0102423	0.96018
ENSG00000178719	8	GRINA	145064226	rs7015812	8	145079534	G	C	0.41057	-8.59384e-05	0.00172201	0.960197	0.300612	0.0257226	1.49061e-31	-0.000285878	0.0057284	0.960198	0.409913	9
ENSG00000147437	8	GNRH1	25276776	rs4446748	8	25229085	G	A	0.483945	-8.38233e-05	0.00168609	0.96035	0.17914	0.0304398	3.97937e-09	-0.000467921	0.00941247	0.960351	0.985942	3
ENSG00000123975	9	CKS2	91926113	rs11507706	9	91984164	G	A	0.915116	-0.000150505	0.00302958	0.960379	0.481697	0.0530082	1.01608e-19	-0.000312447	0.00628948	0.960379	0.211617	3
ENSG00000120051	10	CCDC147	106113522	rs56044283	10	106107047	T	C	0.282543	9.14902e-05	0.00186354	0.960844	-0.221831	0.0272158	3.61434e-16	-0.000412432	0.00840087	0.960844	0.506467	3
ENSG00000183807	6	FAM162B	117073363	rs6568960	6	116990510	G	A	0.313298	8.74926e-05	0.00181477	0.961548	-0.251722	0.0400386	3.23698e-10	-0.000347576	0.00720963	0.961549	0.5605	7
ENSG00000198742	7	SMURF1	98625061	rs6947811	7	98536944	A	G	0.506319	-8.11478e-05	0.00168633	0.96162	-0.210695	0.0281124	6.64383e-14	0.000385143	0.00800382	0.961621	0.62954	3
ENSG00000222020	2	AC062017.1	240323130	rs1709852	2	240323275	T	C	0.627559	8.30795e-05	0.00174218	0.961966	0.495586	0.0380945	1.08218e-38	0.000167639	0.00351542	0.961966	0.466259	7
ENSG00000260257	20	RP5-1085F17.3	31444848	rs6120005	20	31448849	A	G	0.16325	0.000109249	0.00229227	0.961987	-0.220464	0.0358317	7.61464e-10	-0.000495541	0.0103978	0.961989	0.652513	4
ENSG00000269973	2	RP11-95D17.1	10076489	rs2280150	2	10036266	G	A	0.241138	-9.3929e-05	0.00197116	0.961994	0.477251	0.0373985	2.69838e-37	-0.000196813	0.00413027	0.961994	0.0808348	10
ENSG00000115750	2	TAF1B	9983483	rs2280150	2	10036266	G	A	0.241138	-9.3929e-05	0.00197116	0.961994	0.454029	0.0367131	3.94458e-35	-0.000206879	0.00434152	0.961994	0.0988524	10
ENSG00000171953	17	ATPAF2	17880723	rs11656629	17	17907768	T	C	0.0401363	-0.000205604	0.00436636	0.962443	-0.451681	0.0612848	1.70377e-13	0.000455197	0.00966711	0.962444	0.218909	3
ENSG00000221963	22	APOL6	36044442	rs10154656	22	36034818	A	G	0.447347	7.97877e-05	0.00169475	0.96245	-0.24552	0.0226125	1.83252e-27	-0.000324974	0.00690276	0.96245	0.48421	9
ENSG00000141519	17	CCDC40	78010435	rs9892044	17	78019942	A	G	0.229567	9.40997e-05	0.00200325	0.962534	0.412884	0.0388259	2.06504e-26	0.000227908	0.00485189	0.962535	0.514918	5
ENSG00000122386	16	ZNF205	3162561	rs224177	16	3165051	T	C	0.381037	8.11792e-05	0.00173295	0.962637	0.525165	0.0360397	4.2419e-48	0.000154578	0.00329984	0.962637	0.871628	16
ENSG00000187713	9	TMEM203	140098534	rs67506437	9	140085210	C	G	0.274759	8.90238e-05	0.00190214	0.962671	0.112333	0.019477	8.04671e-09	0.000792499	0.0169336	0.962672	0.718944	3
ENSG00000172775	16	FAM192A	57186378	rs4783979	16	57183424	C	T	0.941976	-0.000170198	0.00365883	0.962898	0.649924	0.0577869	2.39844e-29	-0.000261874	0.00562968	0.962898
ENSG00000164818	7	HEATR2	766338	rs62432214	7	781653	A	G	0.806968	-9.82057e-05	0.00211877	0.963031	0.171634	0.0309199	2.84156e-08	-0.000572181	0.0123451	0.963032	0.197896	4
ENSG00000010327	3	STAB1	52529354	rs498778	3	52453893	T	C	0.951256	0.00017882	0.00388583	0.963295	0.340286	0.0620526	4.16217e-08	0.000525499	0.0114197	0.963297	0.309921	3
ENSG00000270878	14	CTD-2302E22.5	64060749	rs8012691	14	64054767	A	G	0.0324614	0.0002188	0.00475473	0.963296	0.607639	0.110424	3.7384e-08	0.000360082	0.0078252	0.963298	0.800396	3
ENSG00000129235	17	TXNDC17	6544078	rs2304977	17	6513329	A	G	0.372709	-7.96045e-05	0.00173897	0.963488	0.148385	0.0215132	5.29608e-12	-0.000536473	0.0117196	0.963489
ENSG00000110768	11	GTF2H1	18343842	rs4353250	11	18323517	C	T	0.713245	8.44674e-05	0.00186274	0.963832	0.218943	0.0242867	1.97006e-19	0.000385796	0.00850798	0.963832	0.586012	5
ENSG00000237433	3	AC097639.8	32232239	rs13069254	3	32214212	C	A	0.40426	-7.81296e-05	0.00173004	0.963979	-0.327316	0.0373996	2.0988e-18	0.000238698	0.00528561	0.96398	0.332096	7
ENSG00000133466	22	C1QTNF6	37576207	rs229526	22	37581422	C	G	0.232606	-8.97418e-05	0.00199538	0.964127	0.396745	0.0358941	2.11505e-28	-0.000226195	0.00502942	0.964128	0.87259	8
ENSG00000104983	19	CCDC61	46498339	rs8111976	19	46499537	G	A	0.834853	0.000101475	0.00225752	0.964148	-0.32068	0.0326532	9.16416e-23	-0.000316437	0.00703986	0.964148
ENSG00000042429	11	MED17	93517393	rs677867	11	93513370	G	A	0.269957	-8.50123e-05	0.00189129	0.964148	0.310515	0.0331255	6.99087e-21	-0.000273778	0.00609089	0.964148	0.363255	5
ENSG00000170989	1	S1PR1	101702444	rs61240472	1	101655220	T	C	0.250406	-8.78692e-05	0.00195654	0.964179	-0.22866	0.0250137	6.16559e-20	0.000384279	0.00855665	0.964179
ENSG00000167202	15	TBC1D2B	78276378	rs11635115	15	78385810	A	G	0.283977	-8.34843e-05	0.00186185	0.964235	0.182833	0.0281436	8.22495e-11	-0.000456615	0.0101836	0.964236	0.82092	6
ENSG00000135596	6	MICAL1	109765265	rs4946977	6	109775366	T	C	0.0643418	0.000156714	0.00349557	0.964241	0.261751	0.0456352	9.70984e-09	0.000598714	0.013355	0.964242
ENSG00000204060	1	FOXO6	41827594	rs12563412	1	41881488	C	G	0.0696859	-0.000149304	0.00333173	0.964257	0.521121	0.0589067	9.0264e-19	-0.000286505	0.00639347	0.964257
ENSG00000107719	10	PALD1	72238577	rs1871598	10	72236229	T	C	0.883859	-0.000118336	0.00264696	0.964342	0.299224	0.0447709	2.33377e-11	-0.000395476	0.00884628	0.964342	0.354032	3
ENSG00000097021	1	ACOT7	6324329	rs45526846	1	6488123	A	G	0.0821781	-0.000135335	0.00303738	0.964461	0.453056	0.0597833	3.50114e-14	-0.000298716	0.00670432	0.964461	0.850023	6
ENSG00000185739	16	SRL	4239375	rs11640587	16	4264223	G	C	0.618803	7.63483e-05	0.00172698	0.964738	-0.123249	0.0225506	4.61746e-08	-0.000619464	0.0140126	0.964739
ENSG00000249242	4	TMEM150C	83404323	rs6837562	4	83556408	C	T	0.186622	-9.57951e-05	0.00217002	0.964789	-0.379659	0.0446899	1.97227e-17	0.000252319	0.00571579	0.964789	0.0812517	7
ENSG00000205084	16	TMEM231	75572015	rs2738802	16	75578459	G	A	0.254041	-8.37593e-05	0.0019268	0.965326	-0.256663	0.0343834	8.3461e-14	0.00032634	0.00750725	0.965327	0.236682	6
ENSG00000135702	16	CHST5	75562433	rs2738802	16	75578459	G	A	0.254041	-8.37593e-05	0.0019268	0.965326	0.379836	0.0540451	2.09318e-12	-0.000220514	0.00507281	0.965327	0.354771	5
ENSG00000083312	5	TNPO1	72112139	rs34674	5	72166483	T	C	0.143014	-0.000103232	0.00241599	0.965918	0.207311	0.0306884	1.42481e-11	-0.000497957	0.0116542	0.965919
ENSG00000146192	6	FGD2	36973422	rs831510	6	36976637	C	G	0.241304	8.39271e-05	0.00196473	0.965927	-0.203061	0.030449	2.57754e-11	-0.00041331	0.00967576	0.965928	0.280474	3
ENSG00000182473	17	EXOC7	74077087	rs2666013	17	74098875	T	G	0.238555	-8.41953e-05	0.0019751	0.965998	0.177618	0.0278094	1.69203e-10	-0.000474025	0.0111202	0.965998	0.99346	4
ENSG00000175221	19	MED16	867962	rs2365703	19	892615	G	A	0.536983	7.21479e-05	0.00169264	0.966001	-0.337318	0.0257908	4.34126e-39	-0.000213887	0.00501796	0.966001	0.748422	7
ENSG00000134283	12	PPHLN1	42632249	rs3747560	12	42719890	G	A	0.591557	-7.26514e-05	0.00171001	0.966111	0.249755	0.0250524	2.07668e-23	-0.000290891	0.00684681	0.966112	0.700145	15
ENSG00000139168	12	ZCRB1	42705880	rs3747560	12	42719890	G	A	0.591557	-7.26514e-05	0.00171001	0.966111	0.182507	0.0191245	1.38648e-21	-0.000398075	0.00936965	0.966112	0.901998	13
ENSG00000124380	2	SNRNP27	70120692	rs35344582	2	70148093	T	C	0.243625	-8.30758e-05	0.0019616	0.966219	-0.584518	0.0329528	2.13345e-70	0.000142127	0.00335594	0.966219	0.653856	17
ENSG00000228446	2	AC073052.1	225364104	rs4673110	2	225380370	C	T	0.129556	-0.000104306	0.0024949	0.966652	0.487592	0.061956	3.54702e-15	-0.000213921	0.00511685	0.966653	0.885911	7
ENSG00000154845	18	PPP4R1	9546789	rs11876452	18	9607600	G	T	0.492231	-7.03826e-05	0.00168515	0.966685	0.144973	0.0223462	8.72194e-11	-0.000485488	0.0116241	0.966686	0.933744	3
ENSG00000250132	12	RP11-359B12.2	1083299	rs16932084	12	1080854	T	C	0.378421	-7.22393e-05	0.00173607	0.966809	-0.227574	0.0310401	2.27387e-13	0.000317432	0.00762872	0.966809	0.975307	7
ENSG00000231130	6	HLA-T	29864431	rs17404424	6	29275298	A	G	0.0424072	0.000188314	0.00454993	0.966986	0.905281	0.158503	1.12018e-08	0.000208017	0.00502612	0.966987	0.395216	7
ENSG00000163596	2	ICA1L	203640690	rs72932557	2	203846817	T	A	0.126345	0.000104585	0.00252722	0.96699	0.471269	0.0439169	7.28557e-27	0.000221922	0.00536262	0.96699	0.372377	10
ENSG00000231365	1	RP11-418J17.1	119683019	rs10923754	1	119668640	C	T	0.278252	7.83015e-05	0.00189345	0.967014	-0.545929	0.0332578	1.49177e-60	-0.000143428	0.00346832	0.967014	0.662893	14
ENSG00000253955	5	CTB-33O18.3	173006646	rs77267428	5	173051989	C	T	0.101072	-0.000114285	0.00278261	0.967239	0.39039	0.0709866	3.80896e-08	-0.000292746	0.00712797	0.96724
ENSG00000156414	14	TDRD9	104394799	rs11622475	14	104509076	T	C	0.290369	7.60793e-05	0.00185858	0.967348	0.395571	0.0545479	4.11231e-13	0.000192328	0.00469855	0.967349	0.895747	4
ENSG00000092820	6	EZR	159186773	rs3127159	6	159261934	G	C	0.813589	-8.81645e-05	0.00216063	0.967451	-0.303436	0.0296663	1.48072e-24	0.000290554	0.0071206	0.967452	0.603503	7
ENSG00000106605	7	BLVRA	43798279	rs10236639	7	43765799	A	G	0.210474	8.43682e-05	0.00208555	0.967731	0.247629	0.0318694	7.84203e-15	0.000340704	0.00842219	0.967732	0.481142	4
ENSG00000197170	17	PSMD12	65334032	rs62085998	17	65336473	T	C	0.205284	-8.43252e-05	0.00208497	0.967739	0.0843655	0.015434	4.59786e-08	-0.000999522	0.0247142	0.96774
ENSG00000166398	19	KIAA0355	34745442	rs328405	19	34840634	A	C	0.224776	8.11443e-05	0.00201263	0.96784	-0.224934	0.0359225	3.80936e-10	-0.000360747	0.00894783	0.967841	0.909797	4
ENSG00000117322	1	CR2	207627575	rs11346635	1	207478251	T	TA	0.441057	6.72949e-05	0.00169816	0.96839	0.296436	0.0355372	7.33076e-17	0.000227013	0.00572865	0.96839	0.197382	4
ENSG00000196352	1	CD55	207494853	rs11346635	1	207478251	T	TA	0.441057	6.72949e-05	0.00169816	0.96839	0.130943	0.0180803	4.41116e-13	0.000513925	0.0129689	0.96839	0.71463	3
ENSG00000164197	5	RNF180	63461671	rs1494631	5	63393977	C	T	0.293639	-7.31399e-05	0.0018484	0.968437	-0.187668	0.0323007	6.24623e-09	0.00038973	0.00984954	0.968437
ENSG00000172318	2	B3GALT1	168675182	rs57148005	2	168594142	G	A	0.191143	-8.50104e-05	0.00215106	0.968476	-0.454525	0.0413532	4.20924e-28	0.000187031	0.00473258	0.968476	0.342816	5
ENSG00000090263	7	MRPS33	140705854	rs801155	7	140767950	G	A	0.902906	0.000112709	0.00287342	0.968711	0.17078	0.0268345	1.96331e-10	0.000659966	0.0168256	0.968712	0.439576	7
ENSG00000136699	2	SMPD4	130908981	rs7576421	2	130927446	A	G	0.366613	-6.82123e-05	0.00174827	0.968877	0.179186	0.0230441	7.49797e-15	-0.000380679	0.00975686	0.968877	0.449566	6
ENSG00000071894	8	CPSF1	145618444	rs12548842	8	145602166	T	C	0.357626	-6.79396e-05	0.00175193	0.969066	-0.763563	0.0211644	5.07413e-285	8.89771e-05	0.00229442	0.969066	0.0532334	11
ENSG00000123094	12	RASSF8	26111962	rs10129050	12	26222768	G	A	0.255851	7.45812e-05	0.00193728	0.969291	0.295786	0.0265649	8.52634e-29	0.000252146	0.00654964	0.969291	0.832546	3
ENSG00000169598	1	DFFB	3773845	rs35371895	1	3790001	T	C	0.132003	9.46028e-05	0.00248643	0.96965	-0.385591	0.0458327	3.99602e-17	-0.000245345	0.00644843	0.96965	0.274687	9
ENSG00000055211	6	GINM1	149887430	rs3734295	6	149915053	T	C	0.327369	-6.79294e-05	0.00179385	0.969793	-0.266444	0.0259084	8.31467e-25	0.000254948	0.0067326	0.969793	0.29583	11
ENSG00000140009	14	ESR2	64550950	rs72722324	14	64764402	A	G	0.089188	-0.00010733	0.00295373	0.971014	-0.336851	0.0518836	8.44615e-11	0.000318628	0.00876879	0.971014	0.574179	8
ENSG00000113441	5	LNPEP	96271098	rs2549781	5	96230122	T	G	0.492514	-6.10426e-05	0.00168212	0.971052	0.137413	0.0243411	1.64894e-08	-0.000444227	0.0122416	0.971052
ENSG00000107736	10	CDH23	73156691	rs9415051	10	73566778	A	G	0.474085	-6.11034e-05	0.0016859	0.971088	0.278508	0.0339665	2.41409e-16	-0.000219395	0.00605339	0.971088	0.735121	3
ENSG00000165475	13	CRYL1	20977806	rs57339370	13	21095594	T	C	0.0137021	0.000263195	0.00726528	0.971102	0.566784	0.0607232	1.02044e-20	0.000464366	0.0128185	0.971102	0.536055	3
ENSG00000235688	2	AC116614.1	945320	rs6736725	2	1127317	G	A	0.527384	6.0746e-05	0.0016836	0.971218	0.240558	0.0423628	1.35865e-08	0.000252521	0.00699887	0.971218	0.53559	4
ENSG00000154743	3	TSEN2	12525931	rs6766510	3	12551807	C	T	0.0649747	0.000122451	0.00339952	0.971266	0.39252	0.0595218	4.26515e-11	0.000311961	0.00866089	0.971267	0.658142	3
ENSG00000106263	7	EIF3B	2393721	rs12533700	7	2399179	T	C	0.532662	6.15936e-05	0.00171566	0.971361	-0.127641	0.0124138	8.47608e-25	-0.000482553	0.0134414	0.971362	0.481621	4
ENSG00000271751	11	RP11-110I1.14	118935974	rs1784302	11	118940957	G	C	0.406601	6.1023e-05	0.0017176	0.971659	-0.589284	0.0461507	2.45278e-37	-0.000103554	0.00291473	0.971659	0.409165	7
ENSG00000139344	12	AMDHD1	96337071	rs7955450	12	96337183	G	A	0.577408	6.10674e-05	0.00172664	0.971787	0.891855	0.0415919	5.30831e-102	6.84723e-05	0.00193601	0.971786	0.747812	8
ENSG00000179008	14	C14orf39	60863187	rs1955698	14	61029936	T	C	0.901157	9.95566e-05	0.00281642	0.971802	0.472742	0.0400964	4.3886e-32	0.000210594	0.00595765	0.971802	0.383846	8
ENSG00000184302	14	SIX6	60975669	rs1955698	14	61029936	T	C	0.901157	9.95566e-05	0.00281642	0.971802	0.603718	0.0603803	1.5457e-23	0.000164906	0.00466515	0.971802	0.413106	7
ENSG00000109501	4	WFS1	6271576	rs4689388	4	6270056	A	G	0.573961	6.01303e-05	0.0017075	0.971908	0.332607	0.0363428	5.59253e-20	0.000180785	0.00513372	0.971908	0.500236	13
ENSG00000006607	2	FARP2	242295658	rs10933559	2	242407746	G	A	0.202894	-7.26335e-05	0.00209183	0.972301	0.282571	0.0343661	1.99492e-16	-0.000257045	0.00740291	0.972301	0.961145	10
ENSG00000204516	6	MICB	31462658	rs3093668	6	31546495	C	G	0.0420858	-0.000187495	0.00547242	0.972668	-0.853938	0.107038	1.48882e-15	0.000219565	0.00640851	0.972669	0.849558	20
ENSG00000146109	6	ABT1	26597180	rs6929908	6	26555289	A	C	0.796086	7.07407e-05	0.00211578	0.973328	0.201645	0.0324848	5.38829e-10	0.000350818	0.0104928	0.973328	0.869346	8
ENSG00000051523	16	CYBA	88709691	rs35601559	16	88716342	A	G	0.300385	6.10073e-05	0.00183558	0.973486	-0.171033	0.028902	3.26512e-09	-0.000356699	0.0107325	0.973487	0.111528	3
ENSG00000188026	12	RILPL1	123955925	rs28492040	12	124017850	C	G	0.196065	-7.00624e-05	0.00211369	0.973557	0.230334	0.0305672	4.87086e-14	-0.000304177	0.00917672	0.973558	0.362326	6
ENSG00000247271	11	ZBED5-AS1	10879806	rs674827	11	10933191	G	T	0.671591	5.90833e-05	0.00179332	0.973717	-0.220658	0.0306765	6.33488e-13	-0.00026776	0.00812723	0.973718
ENSG00000170209	11	ANKK1	113258513	rs6277	11	113283459	A	G	0.550446	5.56446e-05	0.0016896	0.973728	0.373186	0.0439499	2.04556e-17	0.000149107	0.00452754	0.973728	0.702809	8
ENSG00000228078	6	HLA-U	29901878	rs62390555	6	29919220	G	T	0.0617355	-0.000127635	0.00388294	0.973778	1.28734	0.128547	1.3159e-23	-9.91463e-05	0.00301627	0.973778	0.19643	20
ENSG00000140400	15	MAN2C1	75648133	rs4886707	15	75755467	T	C	0.258195	6.34544e-05	0.00193455	0.973834	0.192737	0.0206949	1.23955e-20	0.000329228	0.0100373	0.973834	0.414221	8
ENSG00000123545	6	NDUFAF4	97337189	rs2039210	6	97343877	G	A	0.868647	-8.03915e-05	0.00249999	0.974347	-0.482716	0.0311749	4.4419e-54	0.00016654	0.00517902	0.974347	0.605085	7
ENSG00000243789	15	JMJD7	42120283	rs1197660	15	42145936	C	G	0.330845	5.74953e-05	0.00178969	0.974372	-0.18394	0.0285099	1.10532e-10	-0.000312576	0.00972987	0.974372	0.193129	14
ENSG00000239415	21	AP001469.9	47671463	rs2839147	21	47630951	C	T	0.872202	-8.05094e-05	0.00251986	0.974512	0.400929	0.0475079	3.19485e-17	-0.000200807	0.0062851	0.974512	0.632784	13
ENSG00000135124	12	P2RX4	121647660	rs80341247	12	121704150	A	G	0.0964109	9.15436e-05	0.00288402	0.974678	-0.380936	0.0556329	7.52472e-12	-0.000240312	0.00757096	0.974678
ENSG00000226278	7	PSPHP1	55832490	rs11982736	7	55855180	A	G	0.15432	7.26523e-05	0.00233219	0.975148	0.94294	0.0420835	3.40762e-111	7.70487e-05	0.00247332	0.975148	0.00972993	18
ENSG00000146733	7	PSPH	56078744	rs11982736	7	55855180	A	G	0.15432	7.26523e-05	0.00233219	0.975148	0.798885	0.0439307	6.77194e-74	9.09421e-05	0.00291931	0.975148	0.0207641	15
ENSG00000185290	7	NUPR1L	56182374	rs11982736	7	55855180	A	G	0.15432	7.26523e-05	0.00233219	0.975148	0.92122	0.048458	1.39141e-80	7.88653e-05	0.00253164	0.975148	0.013051	16
ENSG00000144843	3	ADPRH	119298115	rs60643107	3	119298580	G	T	0.0455549	-0.000126319	0.00410042	0.975424	-0.765295	0.0787554	2.54286e-22	0.000165059	0.00535799	0.975424
ENSG00000164494	6	PDSS2	107473761	rs6941678	6	107497166	G	C	0.647007	-5.35655e-05	0.00175797	0.975692	-0.231276	0.0230715	1.19184e-23	0.000231609	0.00760121	0.975692	0.432507	5
ENSG00000167644	19	C19orf33	38794801	rs2304177	19	38795159	A	G	0.148729	-7.13773e-05	0.00236598	0.975933	-0.742186	0.0589036	2.11139e-36	9.61717e-05	0.00318786	0.975933	0.205638	5
ENSG00000123870	19	ZNF137P	53091758	rs4801921	19	53099637	G	A	0.428378	5.10589e-05	0.00170074	0.97605	0.220614	0.0360241	9.12203e-10	0.00023144	0.00770921	0.97605
ENSG00000118894	16	FAM86A	5134305	rs8050532	16	5122768	G	T	0.552961	5.12931e-05	0.00173909	0.97647	-0.113865	0.0201606	1.62412e-08	-0.000450473	0.0152735	0.976471
ENSG00000204291	9	COL15A1	101705461	rs1007892	9	101649752	T	G	0.349692	5.04882e-05	0.00176017	0.977117	0.122008	0.0196244	5.06283e-10	0.000413811	0.0144268	0.977117	0.724221	7
ENSG00000241370	6	RPP21	30312908	rs2240058	6	30310500	C	T	0.131323	7.73409e-05	0.00271003	0.977232	0.168473	0.0253051	2.78213e-11	0.00045907	0.016086	0.977233	0.560734	3
ENSG00000158825	1	CDA	20915441	rs603412	1	20915418	G	C	0.429304	4.82981e-05	0.00169592	0.97728	0.436095	0.0454786	8.89317e-22	0.000110751	0.00388889	0.97728	0.119744	10
ENSG00000234630	22	LL22NC03-2H8.4	22648098	rs738895	22	22669748	G	A	0.399745	-4.88858e-05	0.0017221	0.977353	0.399353	0.0414077	5.19074e-22	-0.000122413	0.00431224	0.977353	0.108859	5
ENSG00000179909	19	ZNF154	58208735	rs4801515	19	58218846	G	A	0.169711	6.33001e-05	0.00223067	0.977361	0.32649	0.0480156	1.04866e-11	0.000193881	0.00683234	0.977361
ENSG00000154856	18	APCDD1	10454625	rs613223	18	10036551	C	T	0.327958	5.03041e-05	0.00179271	0.977614	-0.178933	0.0299746	2.37996e-09	-0.000281134	0.010019	0.977614
ENSG00000136718	2	IMP4	131099798	rs11542411	2	131100734	A	G	0.209005	5.79165e-05	0.00206647	0.977641	-0.27736	0.0217152	2.33168e-37	-0.000208813	0.00745052	0.977641	0.957469	14
ENSG00000166896	12	XRCC6BP1	58335324	rs3751325	12	58335626	T	A	0.329928	-5.01906e-05	0.0017952	0.977695	-0.950775	0.0189444	0	5.27891e-05	0.00188814	0.977696	0.651337	20
ENSG00000100503	14	NIN	51186481	rs61985517	14	51248827	A	C	0.20308	5.82245e-05	0.00209455	0.977823	0.263809	0.0352507	7.22083e-14	0.000220707	0.0079397	0.977823	0.915759	3
ENSG00000135249	7	RINT1	105172532	rs113947297	7	105188996	A	G	0.0353424	-0.000121497	0.00448103	0.978369	0.404392	0.0670656	1.64162e-09	-0.000300444	0.011081	0.978369
ENSG00000138594	15	TMOD3	52121825	rs2570232	15	52112359	G	A	0.0602506	-9.48128e-05	0.00351744	0.978496	0.396293	0.0515311	1.46716e-14	-0.000239249	0.00887591	0.978496
ENSG00000259556	15	RP11-56B16.2	52211270	rs2570232	15	52112359	G	A	0.0602506	-9.48128e-05	0.00351744	0.978496	0.572869	0.0809431	1.46856e-12	-0.000165505	0.00614009	0.978496	0.540262	3
ENSG00000173011	4	TADA2B	7043626	rs10937778	4	7039123	T	C	0.561152	4.49639e-05	0.0017018	0.978921	0.11556	0.0186944	6.34822e-10	0.000389096	0.0147267	0.978921	0.0954498	8
ENSG00000142156	21	COL6A1	47401651	rs1053312	21	47423389	A	G	0.311599	4.79304e-05	0.00182478	0.979045	0.111258	0.0186668	2.51911e-09	0.000430804	0.0164015	0.979045	0.995962	3
ENSG00000175287	9	PHYHD1	131683174	rs7048932	9	131687338	C	T	0.39348	-4.50396e-05	0.001724	0.979158	-0.484065	0.042803	1.18249e-29	9.30445e-05	0.00356151	0.979158	0.176327	4
ENSG00000149636	20	DSN1	35380194	rs57121122	20	35335691	G	T	0.0423574	-0.000110029	0.00429218	0.979549	-0.656369	0.0786389	7.02453e-17	0.000167633	0.00653931	0.979549	0.506262	3
ENSG00000237441	6	RGL2	33259431	rs9277965	6	33256397	A	G	0.163012	-6.35129e-05	0.00248119	0.979578	0.216422	0.0367069	3.72534e-09	-0.000293468	0.0114647	0.979578	0.0105382	5
ENSG00000158869	1	FCER1G	161185024	rs2070901	1	161185058	T	G	0.267989	-4.73722e-05	0.0019075	0.980187	0.157644	0.0235922	2.35626e-11	-0.000300501	0.0121001	0.980187	0.758263	6
ENSG00000167555	19	ZNF528	52901102	rs2290745	19	52909303	T	C	0.798487	5.18221e-05	0.00209427	0.980259	0.474467	0.0361637	2.52947e-39	0.000109222	0.00441395	0.980259	0.402857	5
ENSG00000172059	2	KLF11	10182976	rs7632	2	10194487	C	T	0.511365	4.1693e-05	0.00169166	0.980337	-0.177779	0.0309338	9.08012e-09	-0.000234522	0.00951561	0.980337
ENSG00000169609	15	C15orf40	83657193	rs17361375	15	83680329	A	G	0.205505	5.05936e-05	0.00208781	0.980667	-0.473104	0.0427281	1.70703e-28	-0.00010694	0.00441301	0.980667	0.581522	17
ENSG00000139116	12	KIF21A	39687030	rs55825311	12	39831893	G	A	0.0250752	0.000128185	0.00545102	0.981239	0.588756	0.0693351	2.04071e-17	0.000217722	0.00925857	0.981239	0.801688	6
ENSG00000102753	13	KPNA3	50273447	rs6561551	13	50258449	G	A	0.738311	4.50361e-05	0.00191871	0.981274	0.20055	0.0237786	3.33851e-17	0.000224563	0.00956728	0.981274	0.752705	3
ENSG00000019995	10	ZRANB1	126630692	rs12569940	10	126592684	C	T	0.140341	5.61295e-05	0.00241324	0.981444	-0.149162	0.0227855	5.89611e-11	-0.000376299	0.0161788	0.981444
ENSG00000165724	9	ZMYND19	140476531	rs7020339	9	140493271	A	G	0.131278	-5.65909e-05	0.00249828	0.981928	0.214831	0.0323251	3.01265e-11	-0.000263421	0.0116291	0.981928	0.42349	3
ENSG00000203993	9	C9orf37	140509784	rs7020339	9	140493271	A	G	0.131278	-5.65909e-05	0.00249828	0.981928	-0.207213	0.0369809	2.10371e-08	0.000273105	0.0120567	0.981928
ENSG00000111752	12	PHC1	9066492	rs11048060	12	9079625	A	G	0.72019	-4.18742e-05	0.00186953	0.98213	-0.22147	0.0333117	2.96269e-11	0.000189074	0.00844151	0.98213	0.191962	3
ENSG00000117877	19	CD3EAP	45909467	rs4802252	19	45904759	C	T	0.386996	-3.86787e-05	0.00172694	0.982131	-0.427503	0.0320533	1.4051e-40	9.04759e-05	0.0040396	0.982131	0.699928	18
ENSG00000250056	5	LINC01018	6582249	rs248793	5	6633779	G	C	0.551571	-3.76981e-05	0.0016882	0.982184	-0.265929	0.0309606	8.75227e-18	0.00014176	0.00634833	0.982185	0.845078	8
ENSG00000261051	3	RP11-274H2.5	145777372	rs895929	3	145844410	C	G	0.495634	3.71725e-05	0.00168426	0.982392	0.207997	0.0357215	5.78913e-09	0.000178717	0.00809758	0.982392	0.268549	3
ENSG00000167881	17	SRP68	74035184	rs2257020	17	74076415	A	G	0.62224	-3.7175e-05	0.00173677	0.982923	0.143164	0.0147783	3.41001e-22	-0.000259667	0.0121314	0.982923	0.952025	6
ENSG00000205808	9	PPAPDC2	4662298	rs16921782	9	4670573	T	C	0.338393	3.7895e-05	0.00177705	0.982987	0.276024	0.0265295	2.36743e-25	0.000137289	0.00643804	0.982987
ENSG00000106686	9	SPATA6L	4553386	rs16921782	9	4670573	T	C	0.338393	3.7895e-05	0.00177705	0.982987	0.247069	0.0437042	1.57476e-08	0.000153378	0.00719258	0.982987
ENSG00000264151	18	RP11-739N10.1	24916343	rs7236882	18	25164057	G	A	0.459516	-3.51405e-05	0.00168709	0.983382	0.210444	0.0257616	3.11232e-16	-0.000166983	0.00801684	0.983382	0.268846	5
ENSG00000129347	19	KRI1	10663761	rs1465701	19	10678842	C	T	0.752553	4.04185e-05	0.00196267	0.98357	0.328386	0.0255027	6.10205e-38	0.000123082	0.00597672	0.98357	0.627206	13
ENSG00000198496	17	NBR2	41277627	rs1799949	17	41245466	A	G	0.325476	-3.67664e-05	0.0017974	0.98368	-0.992015	0.0391223	7.57367e-142	3.70623e-05	0.00181187	0.98368	0.472672	18
ENSG00000198133	14	TMEM229B	67913801	rs11627207	14	67985000	T	G	0.494562	-3.43207e-05	0.0016854	0.983753	-0.2494	0.038568	1.00296e-10	0.000137613	0.00675785	0.983753	0.0908909	3
ENSG00000228274	22	RP3-508I15.9	39063590	rs5750671	22	39094619	C	A	0.304024	-3.62687e-05	0.00183012	0.984189	-0.257586	0.0315929	3.54166e-16	0.000140802	0.00710491	0.984189	0.60938	7
ENSG00000225449	2	AC079776.7	130724165	rs10928942	2	130683344	A	G	0.739436	3.77753e-05	0.00192361	0.984332	0.698082	0.0544949	1.44039e-37	5.4113e-05	0.00275557	0.984332	0.719232	15
ENSG00000222014	2	RAB6C	130737235	rs10928942	2	130683344	A	G	0.739436	3.77753e-05	0.00192361	0.984332	0.3864	0.0565036	8.00231e-12	9.77622e-05	0.00497831	0.984332	0.234408	5
ENSG00000013374	7	NUB1	151038785	rs2063995	7	151040394	A	G	0.573403	3.33959e-05	0.00170502	0.984373	-0.126556	0.0215631	4.38173e-09	-0.000263882	0.0134725	0.984373	0.38008	4
ENSG00000114062	15	UBE3A	25582381	rs34501187	15	25617756	G	A	0.12895	-4.88287e-05	0.00251984	0.98454	0.17934	0.0269734	2.95541e-11	-0.000272269	0.0140507	0.98454	0.879332	3
ENSG00000260193	9	RP11-83N9.5	138999654	rs10858224	9	139011504	T	C	0.177361	-4.26176e-05	0.00220197	0.984559	-0.327098	0.0556588	4.18166e-09	0.00013029	0.00673187	0.984559
ENSG00000238227	9	C9orf69	139006427	rs10858224	9	139011504	T	C	0.177361	-4.26176e-05	0.00220197	0.984559	-0.199301	0.0242056	1.81552e-16	0.000213835	0.0110485	0.984559	0.179875	5
ENSG00000167526	16	RPL13	89627065	rs12960	16	89620328	A	G	0.197187	4.08101e-05	0.00213132	0.984723	-0.312152	0.0242036	4.6843e-38	-0.000130738	0.00682784	0.984723	0.494387	16
ENSG00000169683	17	LRRC45	79981178	rs4246443	17	79978594	C	T	0.690306	-3.4705e-05	0.00182207	0.984804	0.290484	0.0258251	2.36607e-29	-0.000119473	0.00627254	0.984804	0.259028	10
ENSG00000242600	10	MBL1P	81664654	rs7072441	10	81684075	G	T	0.241545	-3.74325e-05	0.00196764	0.984822	0.351988	0.0405223	3.74482e-18	-0.000106346	0.00559009	0.984822	0.850298	13
ENSG00000165650	10	PDZD8	119040000	rs363230	10	119029515	T	C	0.536217	-3.22223e-05	0.00169443	0.984828	0.355909	0.0212249	4.15235e-63	-9.05352e-05	0.00476085	0.984828	0.256899	12
ENSG00000197841	19	ZNF181	35225060	rs4806052	19	35243100	G	A	0.324157	3.29555e-05	0.00179354	0.98534	-0.329001	0.028039	8.56523e-32	-0.000100168	0.00545148	0.98534	0.626399	8
ENSG00000183066	22	WBP2NL	42394729	rs6002560	22	42356886	C	T	0.348103	3.22033e-05	0.00176095	0.98541	-0.347066	0.0439065	2.68645e-15	-9.27873e-05	0.00507383	0.98541	0.177497	10
ENSG00000197226	5	TBC1D9B	179289066	rs272441	5	179301260	G	A	0.903222	-5.17614e-05	0.00285345	0.985527	0.632702	0.0517091	2.00134e-34	-8.18101e-05	0.00450995	0.985527	0.420772	14
ENSG00000135211	7	TMEM60	77423045	rs7953	7	77423574	A	G	0.485582	3.01722e-05	0.00168416	0.985706	0.342733	0.0278597	8.82554e-35	8.80341e-05	0.00491392	0.985707	0.575658	14
ENSG00000083828	19	ZNF586	58281023	rs9749314	19	58286059	T	G	0.35239	3.15399e-05	0.00176093	0.98571	-0.336952	0.0333262	4.95201e-24	-9.36035e-05	0.00522606	0.98571	0.863785	16
ENSG00000183508	1	FAM46C	118148556	rs10923384	1	118221833	G	T	0.629103	-3.08901e-05	0.0017406	0.985841	-0.14377	0.0254389	1.5897e-08	0.000214858	0.0121069	0.985841
ENSG00000259728	15	LINC00933	85113880	rs56232970	15	85092906	C	T	0.599637	-2.99802e-05	0.00171552	0.986057	0.349903	0.042338	1.40274e-16	-8.56815e-05	0.00490286	0.986057	0.569845	20
ENSG00000189339	1	SLC35E2B	1592939	rs72634820	1	1597020	G	C	0.271282	-3.2912e-05	0.00188604	0.986077	-0.872598	0.0238376	2.29997e-293	3.77173e-05	0.00216141	0.986077	0.760841	7
ENSG00000166938	15	DIS3L	66585555	rs17257440	15	66556450	C	T	0.0831331	5.21073e-05	0.00303508	0.986302	-0.415936	0.0366532	7.59931e-30	-0.000125277	0.007297	0.986302	0.0565785	5
ENSG00000104611	8	SH2D4A	19171128	rs10091480	8	19129651	C	T	0.57929	2.90091e-05	0.00170332	0.986412	-0.208051	0.0370552	1.96993e-08	-0.000139433	0.00818707	0.986412
ENSG00000099949	22	LZTR1	21333751	rs55660821	22	21344592	C	A	0.500552	-2.79594e-05	0.00168832	0.986787	-0.153286	0.0251651	1.12054e-09	0.0001824	0.0110142	0.986787	0.505155	3
ENSG00000185088	15	RPS27L	63418071	rs28394803	15	63443968	C	A	0.0870044	-4.80767e-05	0.00293428	0.986928	-0.191048	0.0307486	5.1911e-10	0.000251647	0.0153589	0.986928
ENSG00000115947	2	ORC4	148687968	rs17218798	2	148778043	A	C	0.0305531	-7.69808e-05	0.00475011	0.98707	-0.561754	0.0705168	1.63574e-15	0.000137036	0.00845587	0.98707
ENSG00000072954	19	TMEM38A	16771938	rs8112375	19	16754780	C	A	0.175215	3.55931e-05	0.00222091	0.987213	0.238671	0.0224417	2.04461e-26	0.00014913	0.00930533	0.987213	0.599152	3
ENSG00000156515	10	HK1	71029740	rs35932296	10	71077257	G	A	0.236818	3.16846e-05	0.00198018	0.987234	-0.216915	0.022798	1.82328e-21	-0.000146069	0.00912884	0.987234	0.484262	5
ENSG00000198502	6	HLA-DRB5	32485120	rs72845730	6	32526731	C	A	0.715393	-3.17687e-05	0.00198976	0.987261	-0.840151	0.0484638	2.53159e-67	3.78131e-05	0.00236834	0.987261	0.330592	20
ENSG00000196126	6	HLA-DRB1	32546546	rs72845730	6	32526731	C	A	0.715393	-3.17687e-05	0.00198976	0.987261	-0.392393	0.0330822	1.88362e-32	8.09614e-05	0.00507084	0.987262	0.0869083	20
ENSG00000234741	1	GAS5	173833038	rs116036572	1	174627054	G	A	0.0301241	-7.62101e-05	0.00489105	0.987568	0.369726	0.0511828	5.06159e-13	-0.000206126	0.0132289	0.987568	0.17221	3
ENSG00000160193	21	WDR4	44263204	rs112978626	21	44251944	G	A	0.0825201	-4.34094e-05	0.0030394	0.988605	0.266515	0.0338187	3.2553e-15	-0.000162878	0.0114043	0.988605
ENSG00000260273	6	RP11-425D10.10	109703998	rs1046943	6	109783941	G	A	0.413873	-2.33743e-05	0.00170717	0.989076	0.466892	0.0458799	2.52766e-24	-5.00636e-05	0.00365646	0.989076	0.838958	16
ENSG00000151164	12	RAD9B	110939460	rs11065719	12	111212762	A	T	0.384914	-2.34644e-05	0.00172456	0.989144	0.330311	0.0397482	9.56243e-17	-7.10373e-05	0.00522103	0.989144	0.341815	12
ENSG00000116604	1	MEF2D	156433519	rs11264486	1	156455173	A	G	0.652422	-2.38176e-05	0.0017705	0.989267	-0.13476	0.0245319	3.94609e-08	0.000176741	0.0131382	0.989267
ENSG00000189171	1	S100A13	153591263	rs35240348	1	153662340	A	G	0.0703426	-4.40222e-05	0.00329507	0.989341	-0.290584	0.0433266	1.98907e-11	0.000151496	0.0113395	0.989341	0.863361	4
ENSG00000170949	19	ZNF160	53569859	rs329716	19	53590507	A	G	0.557923	2.21741e-05	0.00169543	0.989565	0.514356	0.0351027	1.29086e-48	4.31104e-05	0.00329622	0.989565	0.392942	3
ENSG00000197937	19	ZNF347	53627325	rs329716	19	53590507	A	G	0.557923	2.21741e-05	0.00169543	0.989565	0.195213	0.0342233	1.16962e-08	0.000113589	0.00868505	0.989565
ENSG00000135409	12	AMHR2	53817639	rs11170555	12	53824143	G	A	0.177934	2.85228e-05	0.00219674	0.989641	0.235557	0.0357869	4.63486e-11	0.000121087	0.00932574	0.989641	0.751813	6
ENSG00000117500	1	TMED5	93615299	rs10874762	1	93639101	G	T	0.652634	-2.24219e-05	0.00176212	0.989848	0.143132	0.0215871	3.34669e-11	-0.000156652	0.0123112	0.989848	0.972982	5
ENSG00000070669	7	ASNS	97481430	rs73140974	7	97602653	C	T	0.249046	2.47018e-05	0.00195306	0.989909	-0.375128	0.04323	4.04585e-18	-6.5849e-05	0.00520639	0.989909
ENSG00000238228	7	OR7E7P	97576299	rs73140974	7	97602653	C	T	0.249046	2.47018e-05	0.00195306	0.989909	-0.502202	0.0520161	4.69326e-22	-4.9187e-05	0.003889	0.989909
ENSG00000183444	7	OR7E38P	97595402	rs73140974	7	97602653	C	T	0.249046	2.47018e-05	0.00195306	0.989909	-0.747289	0.0444521	2.02416e-63	-3.30552e-05	0.00261353	0.989909	0.340164	4
ENSG00000243554	7	AC004967.7	97598317	rs73140974	7	97602653	C	T	0.249046	2.47018e-05	0.00195306	0.989909	-0.7826	0.044699	1.23991e-68	-3.15638e-05	0.00249561	0.989909	0.324711	4
ENSG00000110076	11	NRXN2	64373646	rs471618	11	64465403	C	T	0.189504	-2.7094e-05	0.00214607	0.989927	0.325715	0.0311908	1.58335e-25	-8.31831e-05	0.0065888	0.989927	0.792251	6
ENSG00000136856	9	SLC2A8	130159421	rs3824414	9	130166857	C	T	0.587786	-2.14172e-05	0.00170916	0.990002	-0.587204	0.0327973	1.09673e-71	3.64732e-05	0.00291068	0.990002	0.453267	11
ENSG00000150722	2	PPP1R1C	182818968	rs12693292	2	182921723	T	C	0.754377	2.45275e-05	0.00196556	0.990044	0.184921	0.032103	8.39904e-09	0.000132638	0.0106292	0.990044
ENSG00000269001	19	ZNF818P	53716241	rs12462452	19	53708525	G	A	0.36082	2.17301e-05	0.00175289	0.990109	-0.522071	0.0361998	3.76699e-47	-4.16229e-05	0.00335757	0.990109	0.553621	8
ENSG00000169436	8	COL22A1	139600478	rs4736051	8	139921451	C	T	0.262483	2.32978e-05	0.00190943	0.990265	-0.3108	0.0381217	3.55465e-16	-7.49607e-05	0.0061436	0.990265	0.937816	3
ENSG00000181035	19	SLC25A42	19174808	rs12977069	19	19216728	G	A	0.220284	-2.39712e-05	0.00202733	0.990566	-0.185662	0.0331502	2.13572e-08	0.000129112	0.0109195	0.990566
ENSG00000064545	19	TMEM161A	19229978	rs12977069	19	19216728	G	A	0.220284	-2.39712e-05	0.00202733	0.990566	-0.513822	0.0422567	5.10385e-34	4.66527e-05	0.00394559	0.990566	0.845144	9
ENSG00000177082	15	WDR73	85185999	rs950169	15	84706461	T	C	0.266638	-2.2269e-05	0.00190519	0.990674	-0.26102	0.0408487	1.65963e-10	8.53153e-05	0.00729903	0.990674	0.0840937	12
ENSG00000106993	9	CDC37L1	4679559	rs10974736	9	4695209	G	T	0.343876	2.01661e-05	0.00177336	0.990927	0.250261	0.0208013	2.44178e-33	8.05803e-05	0.00708605	0.990927	0.525828	4
ENSG00000101019	20	UQCC1	33890369	rs4911179	20	33972899	C	A	0.626121	1.87809e-05	0.00173873	0.991382	0.241276	0.019151	2.1498e-36	7.78399e-05	0.0072064	0.991382	0.41772	12
ENSG00000124613	6	ZNF391	27342394	rs2223464	6	27356216	A	G	0.760345	2.39942e-05	0.00224095	0.991457	0.653149	0.0404414	1.1264e-58	3.67362e-05	0.00343099	0.991457	0.335322	20
ENSG00000230368	1	FAM41C	803451	rs57181708	1	809876	G	A	0.101466	-2.92107e-05	0.00278477	0.991631	-0.484347	0.0644853	5.86903e-14	6.03094e-05	0.00574954	0.991631	0.69612	3
ENSG00000205307	7	SAP25	100169855	rs2406243	7	100149978	A	G	0.0643947	3.37351e-05	0.00336887	0.99201	0.424066	0.044174	8.00223e-22	7.95515e-05	0.00794422	0.99201	0.0922694	3
ENSG00000171757	3	LRRC34	169511216	rs1920119	3	169540397	C	T	0.385337	-1.72266e-05	0.00172544	0.992034	-0.296715	0.0458168	9.41151e-11	5.80577e-05	0.00581515	0.992034	0.666364	3
ENSG00000240875	3	LINC00886	156465135	rs9837271	3	156538738	T	C	0.573291	-1.58866e-05	0.00169964	0.992542	-0.574353	0.0377466	2.76902e-52	2.766e-05	0.00295923	0.992542	0.523491	16
ENSG00000139192	12	TAPBPL	6560856	rs2534709	12	6568572	C	T	0.294478	-1.69533e-05	0.0018413	0.992654	0.604768	0.0313559	6.8764e-83	-2.80327e-05	0.00304464	0.992654	0.873388	15
ENSG00000138036	2	DYNC2LI1	44001178	rs78584484	2	44041208	A	G	0.0132586	-6.58305e-05	0.0072532	0.992758	-1.28063	0.135851	4.23155e-21	5.14048e-05	0.00566378	0.992758	0.764869	7
ENSG00000196510	12	ANAPC7	110810705	rs4766497	12	110950376	C	T	0.614349	-1.45888e-05	0.00172547	0.993254	-0.165883	0.0264586	3.62158e-10	8.79463e-05	0.0104017	0.993254	0.188323	5
ENSG00000111237	12	VPS29	110928902	rs4766497	12	110950376	C	T	0.614349	-1.45888e-05	0.00172547	0.993254	-0.23075	0.0205059	2.24168e-29	6.32234e-05	0.00747766	0.993254	0.386712	20
ENSG00000198466	19	ZNF587	58361225	rs74643639	19	58356242	G	A	0.0738525	-2.69768e-05	0.00323509	0.993347	-0.58072	0.0640613	1.24533e-19	4.64541e-05	0.00557083	0.993347	0.177304	13
ENSG00000269867	19	CTD-2583A14.8	58378406	rs74643639	19	58356242	G	A	0.0738525	-2.69768e-05	0.00323509	0.993347	-0.479626	0.0789148	1.21863e-09	5.62455e-05	0.00674503	0.993347	0.0717405	4
ENSG00000134265	18	NAPG	10525902	rs589573	18	10523149	C	T	0.320584	1.48896e-05	0.00180856	0.993431	-0.231438	0.0326252	1.30431e-12	-6.43352e-05	0.00781445	0.993431	0.60712	7
ENSG00000135002	9	RFK	79000433	rs3739730	9	79009347	A	G	0.165724	1.81855e-05	0.00224226	0.993529	0.188077	0.0252883	1.02758e-13	9.66918e-05	0.011922	0.993529	0.430075	3
ENSG00000182264	19	IZUMO1	49244109	rs2307019	19	49244220	A	G	0.431379	-1.35758e-05	0.00169922	0.993625	-0.468352	0.0493609	2.34794e-21	2.89863e-05	0.00362808	0.993625	0.440466	5
ENSG00000181240	19	SLC25A41	6426048	rs2305059	19	6419275	G	A	0.359966	1.38886e-05	0.00175685	0.993692	-0.671697	0.0470254	2.76451e-46	-2.06769e-05	0.00261554	0.993692	0.116443	5
ENSG00000172803	11	SNX32	65601112	rs17854357	11	65601560	C	G	0.162879	1.7467e-05	0.00226122	0.993837	0.588756	0.062863	7.55475e-21	2.96676e-05	0.00384068	0.993837	0.284144	11
ENSG00000100376	22	FAM118A	45704849	rs7285172	22	45726345	G	A	0.878628	1.96877e-05	0.00256028	0.993865	-0.943863	0.0500009	1.76583e-79	-2.08586e-05	0.00271255	0.993865	0.837188	7
ENSG00000095261	9	PSMD5	123577774	rs10760117	9	123586737	G	T	0.583897	1.23087e-05	0.00171069	0.994259	-0.75854	0.0313837	4.62031e-129	-1.62268e-05	0.00225524	0.994259	0.59083	20
ENSG00000226752	9	PSMD5-AS1	123587106	rs10760117	9	123586737	G	T	0.583897	1.23087e-05	0.00171069	0.994259	-1.11753	0.0194438	0	-1.10142e-05	0.00153078	0.994259	0.696358	20
ENSG00000100815	14	TRIP11	92432335	rs12587248	14	92435587	C	T	0.328296	1.27538e-05	0.0017906	0.994317	0.153661	0.0177218	4.29258e-18	8.29996e-05	0.0116529	0.994317	0.591932	6
ENSG00000138172	10	CALHM2	105206543	rs7831	10	105205302	C	A	0.366128	1.20491e-05	0.00174325	0.994485	0.140569	0.0230465	1.06489e-09	8.57166e-05	0.0124014	0.994485
ENSG00000090615	12	GOLGA3	133345495	rs3741483	12	133349620	G	C	0.858591	-1.63908e-05	0.00240517	0.994563	-0.514793	0.041537	2.83093e-35	3.18396e-05	0.00467211	0.994563	0.824508	6
ENSG00000179010	4	MRFAP1	6641818	rs4689494	4	6649821	A	G	0.679313	1.21574e-05	0.00179439	0.994594	0.156378	0.0227256	5.93734e-12	7.77437e-05	0.0114747	0.994594
ENSG00000006534	11	ALDH3B1	67776048	rs2286163	11	67793509	T	C	0.235065	1.33828e-05	0.00197579	0.994596	-0.211164	0.0378621	2.44443e-08	-6.33763e-05	0.00935667	0.994596
ENSG00000072134	17	EPN2	19118928	rs4924783	17	19253981	G	A	0.80023	-1.40762e-05	0.00209448	0.994638	-0.183846	0.0283944	9.49813e-11	7.65652e-05	0.0113926	0.994638	0.760105	3
ENSG00000120328	5	PCDHB12	140588269	rs584204	5	140607232	C	T	0.58604	-1.15815e-05	0.00174083	0.994692	0.290376	0.033539	4.80667e-18	-3.98845e-05	0.00599509	0.994692	0.0660536	7
ENSG00000112769	6	LAMA4	112429963	rs4947178	6	112523547	A	C	0.406175	1.10584e-05	0.00171937	0.994868	-0.118391	0.0208273	1.31252e-08	-9.34057e-05	0.0145228	0.994868
ENSG00000100804	14	PSMB5	23485752	rs11543947	14	23504021	A	G	0.0776638	1.97816e-05	0.00315974	0.995005	-0.223671	0.0244532	5.85818e-20	-8.84406e-05	0.0141267	0.995005
ENSG00000101160	20	CTSZ	57570240	rs163801	20	57578614	G	A	0.805808	1.29991e-05	0.0021275	0.995125	0.346927	0.0373738	1.65347e-20	3.74693e-05	0.00613242	0.995125	0.945233	5
ENSG00000232075	10	MRPL35P2	65394077	rs7075302	10	65381740	G	A	0.540538	1.02225e-05	0.00170456	0.995215	-0.298	0.0461276	1.0447e-10	-3.43037e-05	0.00572	0.995215	0.296974	8
ENSG00000145391	4	SETD7	140417095	rs2725773	4	140436646	A	G	0.853752	1.36421e-05	0.00237884	0.995424	-0.415093	0.0334602	2.43707e-35	-3.28652e-05	0.00573086	0.995424	0.46708	10
ENSG00000257800	2	FNBP1P1	74347807	rs6715351	2	74346119	A	G	0.176096	-1.24325e-05	0.00221119	0.995514	0.653582	0.0561737	2.73505e-31	-1.90221e-05	0.00338319	0.995514	0.912958	6
ENSG00000217702	2	MGC10955	74361599	rs6715351	2	74346119	A	G	0.176096	-1.24325e-05	0.00221119	0.995514	0.91798	0.0601787	1.54281e-52	-1.35433e-05	0.00240876	0.995514	0.612921	7
ENSG00000125731	19	SH2D3A	6752171	rs1049232	19	6751293	G	T	0.178008	-1.22479e-05	0.00220707	0.995572	0.778969	0.0467456	2.39378e-62	-1.57232e-05	0.00283332	0.995572
ENSG00000101457	20	DNTTIP1	44420576	rs6032545	20	44422705	T	G	0.664014	-8.37235e-06	0.00177736	0.996242	0.331338	0.0198853	2.45878e-62	-2.52683e-05	0.00536419	0.996242	0.295211	20
ENSG00000167178	15	ISLR2	74392652	rs12440952	15	74615292	G	A	0.352118	-8.27983e-06	0.00176563	0.996258	0.248663	0.0378886	5.27344e-11	-3.32974e-05	0.0071005	0.996258	0.7236	4
ENSG00000129009	15	ISLR	74466012	rs12440952	15	74615292	G	A	0.352118	-8.27983e-06	0.00176563	0.996258	0.110453	0.0173079	1.75202e-10	-7.49625e-05	0.0159854	0.996258	0.542493	3
ENSG00000219438	22	FAM19A5	48885272	rs11912733	22	48881573	A	G	0.129987	1.15654e-05	0.00249109	0.996296	0.303932	0.0542774	2.14842e-08	3.80526e-05	0.00819621	0.996296
ENSG00000244945	5	RP11-1379J22.2	179022905	rs4128629	5	179038799	C	T	0.453682	-7.32105e-06	0.00168923	0.996542	0.368198	0.0310216	1.71304e-32	-1.98835e-05	0.00458783	0.996542	0.786098	10
ENSG00000118308	12	LRMP	25173936	rs715989	12	25204473	C	T	0.334553	-7.70338e-06	0.00178583	0.996558	-0.403207	0.0415062	2.61865e-22	1.91053e-05	0.00442907	0.996558	0.636374	3
ENSG00000197548	3	ATG7	11313995	rs346075	3	11294027	G	T	0.663963	-7.55234e-06	0.00178493	0.996624	0.346017	0.0325663	2.27985e-26	-2.18265e-05	0.0051585	0.996624	0.956569	15
ENSG00000075826	10	SEC31B	102246399	rs2295774	10	102265847	C	A	0.219953	7.66959e-06	0.00202814	0.996983	-0.334492	0.025643	6.85769e-39	-2.29291e-05	0.00606334	0.996983	0.464731	14
ENSG00000106538	7	RARRES2	150035408	rs3735169	7	150034378	G	A	0.258543	-5.38659e-06	0.00196674	0.997815	0.377336	0.026913	1.1669e-44	-1.42753e-05	0.00521217	0.997815	0.0578081	8
ENSG00000147457	8	CHMP7	23101150	rs12676881	8	23105020	G	A	0.10517	-7.22401e-06	0.00273488	0.997892	0.297331	0.0323171	3.56586e-20	-2.42962e-05	0.0091981	0.997892	0.986969	5
ENSG00000134851	4	TMEM165	56262124	rs57826934	4	56323379	T	C	0.325887	3.47801e-06	0.00179205	0.998452	0.143539	0.0211847	1.23903e-11	2.42304e-05	0.0124848	0.998452	0.284189	7
ENSG00000022277	20	RTFDC1	55043647	rs11086547	20	55101462	C	T	0.451431	-3.12432e-06	0.00168828	0.998523	-0.128934	0.0183165	1.93293e-12	2.42319e-05	0.0130941	0.998523
ENSG00000006194	16	ZNF263	3313743	rs220379	16	3339435	C	G	0.23986	3.3917e-06	0.00197354	0.998629	0.157574	0.0288516	4.72045e-08	2.15245e-05	0.0125245	0.998629
ENSG00000168393	2	DTYMK	242615157	rs35009927	2	242609323	A	G	0.40352	-1.4843e-06	0.00172057	0.999312	-0.171765	0.0279777	8.28575e-10	8.64146e-06	0.010017	0.999312	0.894404	4
ENSG00000196693	10	ZNF33B	43084555	rs158389	10	43141235	A	G	0.393027	-1.47322e-06	0.00171862	0.999316	-0.501416	0.032035	3.21177e-55	2.93812e-06	0.00342753	0.999316	0.570012	17
ENSG00000241973	22	PI4KA	21061979	rs180814	22	21052014	G	A	0.360999	-1.45804e-06	0.00175828	0.999338	-0.101801	0.0169254	1.80231e-09	1.43225e-05	0.0172717	0.999338	0.385615	5
ENSG00000259961	1	RP4-597A16.2	13839715	rs2990679	1	13838042	G	A	0.668378	-2.49209e-07	0.00178756	0.999889	-0.42431	0.0439299	4.51152e-22	5.87328e-07	0.00421286	0.999889	0.499437	5

### Sheet: SBP
probeID	ProbeChr	Gene	Probe_bp	topSNP	topSNP_chr	topSNP_bp	A1	A2	Freq	b_GWAS	se_GWAS	p_GWAS	b_eQTL	se_eQTL	p_eQTL	b_SMR	se_SMR	p_SMR	p_HEIDI	nsnp_HEIDI
ENSG00000036054	3	TBC1D23	99979844	rs277653	3	100041880	G	A	0.60158	-9.99763	2.46757	5.08663e-05	0.580799	0.0267919	3.29868e-104	-17.2136	4.32214	6.81518e-05	0.506259	15
ENSG00000256433	12	RP1-102E24.8	6503071	rs11616188	12	6502742	A	G	0.425596	10.1547	2.45216	3.45605e-05	-0.343157	0.0321945	1.58507e-26	-29.592	7.66625	0.000113371	0.243733	4
ENSG00000185187	11	SIGIRR	405716	rs10794319	11	405360	G	A	0.161984	-12.3835	3.12214	7.29827e-05	-0.504528	0.0418701	1.94294e-33	24.5447	6.51486	0.000164892	0.44269	7
ENSG00000175643	16	RMI2	11343476	rs918738	16	11439679	G	C	0.518608	-9.40866	2.42952	0.000107666	-0.565799	0.0353807	1.45847e-57	16.629	4.41808	0.000167317	0.69451	20
ENSG00000267454	19	ZNF582-AS1	56905025	rs12610115	19	56915855	A	C	0.484815	10.1325	2.43254	3.10821e-05	-0.306144	0.0368027	8.90763e-17	-33.0972	8.88623	0.000195668	0.320239	5
ENSG00000227811	1	RP4-773A18.4	112282463	rs2618035	1	112347647	A	C	0.771483	-11.2272	2.89156	0.000103279	-0.532756	0.0524591	3.12752e-24	21.0738	5.8107	0.000287041	0.0344992	5
ENSG00000204642	6	HLA-F	29690552	rs3736694	6	29696849	C	A	0.11716	18.1618	4.23575	1.80505e-05	0.28074	0.0437385	1.37531e-10	64.6926	18.1446	0.000363314	0.0483005	5
ENSG00000184363	11	PKP3	392614	rs10902159	11	406615	T	C	0.161276	-12.7809	3.12696	4.36405e-05	-0.405398	0.0622985	7.64867e-11	31.5268	9.10863	0.000537774	0.600387	3
ENSG00000185684	12	EP400NL	132568828	rs12426136	12	132592715	G	A	0.136878	-12.0485	3.39273	0.000383381	-0.562347	0.0497204	1.16842e-29	21.4254	6.32357	0.000703588	0.423218	7
ENSG00000163938	3	GNL3	52715172	rs11177	3	52721305	A	G	0.3848	-8.95917	2.45519	0.000263184	-0.129188	0.0164233	3.65812e-15	69.3499	20.9501	0.000932182	0.823341	19
ENSG00000204531	6	POU5F1	31132119	rs4713438	6	31146846	A	G	0.167343	-12.0698	3.5082	0.000580751	-0.56844	0.0545295	1.9176e-25	21.2332	6.49906	0.00108649	0.0197102	20
ENSG00000090612	12	ZNF268	133707570	rs2270928	12	133728600	A	G	0.298953	-8.99128	2.58552	0.000506023	-0.256428	0.0289927	9.18746e-19	35.0636	10.8342	0.00121058	0.348774	7
ENSG00000269973	2	RP11-95D17.1	10076489	rs2280150	2	10036266	G	A	0.241138	9.52248	2.84989	0.00083372	0.477251	0.0373985	2.69838e-37	19.9528	6.17277	0.00122762	0.00797971	10
ENSG00000115750	2	TAF1B	9983483	rs2280150	2	10036266	G	A	0.241138	9.52248	2.84989	0.00083372	0.454029	0.0367131	3.94458e-35	20.9733	6.50196	0.00125671	0.00311449	10
ENSG00000177868	1	CCDC23	43272723	rs33953680	1	43296195	T	C	0.281278	-8.61677	2.65888	0.00119212	0.75754	0.0385587	6.20339e-86	-11.3747	3.55732	0.00138604	0.599749	20
ENSG00000168291	3	PDHB	58413357	rs4390943	3	58376639	A	C	0.78707	9.45298	2.89897	0.00111096	0.260402	0.0172616	2.0134e-51	36.3015	11.3898	0.00143657	0.939046	17
ENSG00000120063	17	GNA13	63006833	rs58524282	17	63056597	C	A	0.0703681	-15.2993	4.49064	0.000656947	-0.251653	0.0283678	7.24432e-19	60.7952	19.1153	0.00147048	0.47878	3
ENSG00000104518	8	GSDMD	144635377	rs968557	8	144592259	C	T	0.478361	-7.7596	2.37622	0.00109262	-0.304209	0.0255643	1.18686e-32	25.5075	8.09992	0.00163773	0.168662	13
ENSG00000043514	1	TRIT1	40306723	rs12123609	1	40303627	T	C	0.103446	-12.1062	3.77426	0.00133866	-0.740784	0.0474811	7.09353e-55	16.3424	5.20152	0.0016788	0.565612	10
ENSG00000273340	6	MICE	29709508	rs6901686	6	29715721	A	G	0.0939876	14.9693	4.4909	0.000858381	0.667867	0.0766063	2.82725e-18	22.4136	7.19896	0.00184914	0.0865167	12
ENSG00000267507	19	CTD-2587H24.1	55630618	rs10414711	19	55644123	C	G	0.23908	10.6398	2.86797	0.000207382	0.218953	0.0400567	4.60099e-08	48.594	15.8305	0.00214321
ENSG00000172986	3	GXYLT2	72937224	rs2322695	3	72983602	A	G	0.629265	-9.06185	2.53455	0.000349784	0.18159	0.030534	2.7286e-09	-49.9028	16.2857	0.0021824	0.162039	4
ENSG00000233327	17	USP32P2	18414576	rs9909256	17	18542223	T	G	0.524887	7.46038	2.41625	0.00201795	0.918608	0.041714	1.79037e-107	8.1214	2.65607	0.00223059	0.00366769	20
ENSG00000273018	17	CTD-2303H24.2	18414535	rs9909256	17	18542223	T	G	0.524887	7.46038	2.41625	0.00201795	0.921149	0.0425481	6.13112e-104	8.09899	2.64962	0.0022382	0.00431135	19
ENSG00000213077	17	FAM106A	18427880	rs9909256	17	18542223	T	G	0.524887	7.46038	2.41625	0.00201795	0.837774	0.0444698	3.60629e-79	8.905	2.92261	0.00231187	0.00297171	18
ENSG00000014164	8	ZC3H3	144519825	rs968557	8	144592259	C	T	0.478361	-7.7596	2.37622	0.00109262	-0.218103	0.0258882	3.61399e-17	35.5777	11.6847	0.00232837	0.556028	6
ENSG00000154874	17	CCDC144B	18441117	rs9909256	17	18542223	T	G	0.524887	7.46038	2.41625	0.00201795	0.549992	0.0426436	4.65454e-38	13.5645	4.51738	0.0026756	0.0361196	13
ENSG00000074211	4	PPP2R2C	6322305	rs4689012	4	6494836	A	G	0.301834	9.23984	2.64259	0.00047139	0.236289	0.0403403	4.70196e-09	39.104	13.0248	0.00267968
ENSG00000071967	2	CYBRD1	172378757	rs72884306	2	172375786	T	C	0.184349	-9.30878	3.04729	0.00225227	-0.345881	0.0246098	7.22123e-45	26.9132	9.01593	0.00283507	0.558656	11
ENSG00000231925	6	TAPBP	33267471	rs1059231	6	33288271	G	A	0.294549	-8.27572	2.64449	0.00175154	-0.307654	0.0333843	3.09774e-20	26.8994	9.07775	0.00304432	0.0883094	12
ENSG00000230479	21	AP000695.6	37802658	rs218642	21	37802629	C	T	0.510292	-7.3494	2.37124	0.00193923	0.285837	0.0288781	4.24516e-23	-25.7119	8.69298	0.00309869	0.98027	4
ENSG00000179406	7	LINC00174	65841031	rs12537955	7	66408193	A	G	0.044231	18.9666	6.12601	0.00196097	0.494882	0.0512439	4.57367e-22	38.3255	12.9993	0.00319556	0.513513	9
ENSG00000233818	21	AP000695.4	37818029	rs218642	21	37802629	C	T	0.510292	-7.3494	2.37124	0.00193923	0.281039	0.031094	1.59038e-19	-26.1508	8.9197	0.00336999	0.24431	7
ENSG00000164828	7	SUN1	855528	rs7785252	7	902394	G	A	0.608459	7.73669	2.41272	0.00134301	-0.189853	0.0265744	9.05215e-13	-40.7509	13.9298	0.00343952	0.531607	7
ENSG00000172340	3	SUCLG2	67410884	rs4615095	3	67425023	C	T	0.552931	7.09685	2.40032	0.00311021	0.376194	0.0239324	1.12033e-55	18.8649	6.49242	0.00366463	0.143567	18
ENSG00000251669	4	FAM86EP	3943487	rs4974767	4	3980138	A	C	0.424896	7.57387	2.412	0.00168904	0.240498	0.0319422	5.10683e-14	31.4924	10.8665	0.0037539
ENSG00000173950	3	XXYLT1	194789008	rs55781130	3	194788791	G	A	0.210005	-9.59567	2.89357	0.000912494	0.221226	0.0372719	2.93011e-09	-43.375	14.9827	0.0037916	0.80027	3
ENSG00000232104	9	RP11-509J21.1	3526723	rs7022948	9	3554541	A	G	0.0541352	17.8439	5.58944	0.00141085	0.453285	0.0661285	7.15071e-12	39.3657	13.6027	0.00380417	0.0641008	3
ENSG00000167565	19	SERTAD3	40946751	rs62106980	19	40955143	G	A	0.124549	-11.4462	3.52985	0.00118405	-0.305746	0.0479601	1.82946e-10	37.437	12.9527	0.00384909	0.00801853	4
ENSG00000163686	3	ABHD6	58223233	rs4390943	3	58376639	A	C	0.78707	9.45298	2.89897	0.00111096	-0.23832	0.0382761	4.77482e-10	-39.6651	13.7314	0.00386911	0.39091	9
ENSG00000103351	16	CLUAP1	3550924	rs67733706	16	3589025	A	AC	0.133544	-9.89354	3.38775	0.00349599	0.925543	0.0487835	2.88126e-80	-10.6894	3.70339	0.00389686	0.329172	20
ENSG00000104756	8	KCTD9	25285366	rs6557842	8	25294779	C	T	0.644996	-7.91015	2.58582	0.00222045	-0.207435	0.0251372	1.55625e-16	38.1332	13.2946	0.00412668	0.0152328	11
ENSG00000205808	9	PPAPDC2	4662298	rs16921782	9	4670573	T	C	0.338393	-7.47504	2.51314	0.00293582	0.276024	0.0265295	2.36743e-25	-27.0811	9.46953	0.00423886
ENSG00000167984	16	NLRC3	3589033	rs67733706	16	3589025	A	AC	0.133544	-9.89354	3.38775	0.00349599	-0.747491	0.0555267	2.62347e-41	13.2357	4.63758	0.00431724	0.48647	14
ENSG00000134020	8	PEBP4	22570769	rs10216634	8	22776796	C	T	0.198514	9.02949	3.09473	0.00352631	-0.320874	0.0241985	3.94345e-40	-28.1403	9.87541	0.00437835	0.0212782	11
ENSG00000173947	1	PIFO	111888910	rs41282496	1	111854938	T	G	0.123989	-11.0288	3.55053	0.00189487	0.491125	0.069544	1.64033e-12	-22.4562	7.8978	0.00446423	0.551413	3
ENSG00000224939	1	LINC00184	234765057	rs629199	1	234764103	T	C	0.188104	-8.97006	2.99884	0.00277907	-0.498143	0.0553527	2.26877e-19	18.007	6.34385	0.00453268	0.0139799	6
ENSG00000228078	6	HLA-U	29901878	rs62390555	6	29919220	G	T	0.0617355	16.1592	5.49787	0.00329079	1.28734	0.128547	1.3159e-23	12.5524	4.45086	0.00479906	0.0164796	20
ENSG00000236296	4	GUSBP5	144480625	rs7662645	4	144443295	C	T	0.227933	8.27661	2.8981	0.00429181	0.469358	0.0403808	3.13837e-31	17.6339	6.35825	0.00554762	0.189521	9
ENSG00000256223	12	ZNF10	133707161	rs11147238	12	133693142	T	C	0.599284	-7.36565	2.44908	0.0026339	-0.210281	0.0294961	1.01023e-12	35.0277	12.6407	0.00558795	0.000412922	3
ENSG00000260604	6	RP1-140K8.5	3905144	rs9502088	6	3905683	C	G	0.296542	-7.84273	2.5723	0.00229668	0.261433	0.0396205	4.15532e-11	-29.999	10.8388	0.00564471
ENSG00000189223	2	AC016683.6	113969099	rs11123170	2	113978940	G	C	0.361505	6.9369	2.50299	0.00558085	-1.00763	0.0442259	6.65025e-115	-6.88437	2.50235	0.00593835	0.134569	13
ENSG00000204257	6	HLA-DMA	32916390	rs35404844	6	33269881	G	T	0.0416771	18.8062	6.4887	0.00375198	0.794004	0.0925475	9.53495e-18	23.6853	8.62584	0.00603542	0.502587	8
ENSG00000114904	3	NEK4	52744800	rs10865974	3	52718280	T	G	0.412491	-7.14824	2.43642	0.00334719	-0.15945	0.0207473	1.52587e-14	44.8306	16.3557	0.00612577	0.341457	17
ENSG00000037474	5	NSUN2	6599352	rs13181449	5	6604787	T	C	0.196324	-8.5299	2.95222	0.00386082	-0.222386	0.0261813	1.99524e-17	38.3563	14.0222	0.00623053	0.00165989	5
ENSG00000101460	20	MAP1LC3A	33134658	rs6088520	20	33132364	T	C	0.47592	-7.0244	2.3968	0.00338158	0.204279	0.027156	5.37716e-14	-34.3863	12.592	0.00631795	0.448629	11
ENSG00000122687	7	FTSJ2	2273866	rs6951493	7	2257612	A	G	0.372625	6.92631	2.47349	0.00510681	0.288665	0.0245885	7.96372e-32	23.9943	8.8091	0.00645343	0.793313	18
ENSG00000125827	20	TMX4	7957995	rs6055494	20	8022355	T	G	0.39483	7.32683	2.4394	0.00266864	0.18923	0.0295277	1.46912e-10	38.7192	14.2368	0.00653498	0.61173	8
ENSG00000135968	2	GCC2	109065017	rs2718733	2	109180616	C	T	0.598285	6.86932	2.43424	0.0047732	0.205215	0.0206183	2.44547e-23	33.4738	12.3295	0.00662873	0.386271	12
ENSG00000142794	1	NBPF3	21766621	rs1566523	1	21766663	C	G	0.538001	-6.56811	2.4182	0.00660541	-1.04448	0.0269021	0	6.2884	2.32088	0.00673861	0.000202647	14
ENSG00000125618	2	PAX8	113973574	rs11123170	2	113978940	G	C	0.361505	6.9369	2.50299	0.00558085	-0.612008	0.0492536	1.89689e-35	-11.3347	4.19029	0.00683088	0.269551	10
ENSG00000131067	20	GGT7	33432523	rs2076668	20	33437621	A	G	0.378999	-6.75338	2.44102	0.00566409	0.362457	0.0291001	1.30474e-35	-18.6322	6.89878	0.00691731	0.259875	20
ENSG00000144712	3	CAND2	12837971	rs4034942	3	12836792	T	C	0.539918	6.50438	2.38953	0.00648814	0.576136	0.0323993	9.68262e-71	11.2897	4.19582	0.00713041	0.0985762	18
ENSG00000272360	3	RP11-359I18.5	58476557	rs4681851	3	58395891	G	C	0.155032	-9.20772	3.24637	0.00456373	-0.470926	0.0564248	7.05618e-17	19.5524	7.28078	0.00724265	0.584215	7
ENSG00000122140	9	MRPS2	138391830	rs3748199	9	138395969	G	A	0.0641975	14.597	5.06679	0.00396525	0.236786	0.0325346	3.38852e-13	61.6464	23.0136	0.0073911
ENSG00000152926	7	ZNF117	64432154	rs4718173	7	64430406	T	G	0.94914	-16.2148	5.69273	0.00439491	0.595253	0.0758034	4.07518e-15	-27.2402	10.1732	0.00741453	0.369614	5
ENSG00000141295	17	SCRN2	45915058	rs11079797	17	45912302	T	C	0.159294	-8.68379	3.182	0.00635199	-0.439766	0.0336892	6.06139e-39	19.7464	7.3921	0.00755622	0.155397	10
ENSG00000185163	12	DDX51	132621139	rs57037358	12	132625643	T	C	0.19078	-8.1178	2.99686	0.00675336	0.423574	0.026563	3.03654e-57	-19.165	7.17653	0.00757356	0.0533988	17
ENSG00000213462	7	ERV3-1	64451187	rs6460219	7	64453136	A	G	0.949489	-16.7461	5.71437	0.00338392	0.495957	0.0784804	2.62407e-10	-33.7652	12.7005	0.0078471	0.288919	3
ENSG00000182473	17	EXOC7	74077087	rs2666013	17	74098875	T	G	0.238555	-8.12702	2.78292	0.00349663	0.177618	0.0278094	1.69203e-10	-45.7556	17.2281	0.00791043	0.032032	4
ENSG00000138448	2	ITGAV	187454792	rs62197745	2	187472984	C	T	0.0665366	13.8038	5.00837	0.00584871	0.468942	0.0500505	7.29637e-21	29.4361	11.1327	0.00819042
ENSG00000232871	19	SEC1P	49141328	rs137896889	19	49141410	A	AAGAC	0.757545	-7.83466	2.89801	0.00686215	0.573325	0.0480166	7.30902e-33	-13.6653	5.18269	0.00837117	0.544725	10
ENSG00000155530	7	LRGUK	133812052	rs1561112	7	133840652	C	T	0.406095	6.92198	2.50908	0.00580176	-0.432376	0.0483431	3.75667e-19	-16.0092	6.07279	0.00838373	0.965867	7
ENSG00000106686	9	SPATA6L	4553386	rs16921782	9	4670573	T	C	0.338393	-7.47504	2.51314	0.00293582	0.247069	0.0437042	1.57476e-08	-30.2549	11.4938	0.0084815
ENSG00000132432	7	SEC61G	54819943	rs2709289	7	54826928	T	C	0.0608622	-12.4741	4.71784	0.00819257	-1.1552	0.0496805	1.33939e-119	10.7982	4.11032	0.00861164	0.967292	4
ENSG00000182676	17	PPP1R27	79791368	rs11558886	17	79818260	T	G	0.20004	8.8596	3.03215	0.0034792	0.231796	0.0392147	3.40161e-09	38.2215	14.592	0.00880999
ENSG00000136881	9	BAAT	104122699	rs80188784	9	104118714	T	C	0.156733	9.09556	3.3558	0.00672017	-0.515817	0.0507304	2.76031e-24	-17.6333	6.73297	0.00882013	0.484892	9
ENSG00000144229	2	THSD7B	137523115	rs1469517	2	137615586	C	T	0.736204	-7.63126	2.68936	0.0045459	-0.340252	0.0500177	1.02729e-11	22.4283	8.5641	0.00882217	0.188796	11
ENSG00000272263	3	RP11-767C1.2	12873718	rs4034942	3	12836792	T	C	0.539918	6.50438	2.38953	0.00648814	0.326361	0.0354653	3.50503e-20	19.93	7.63534	0.00904807	0.0440419	11
ENSG00000261286	16	RP11-517C16.2	84492865	rs12931468	16	84495301	G	C	0.0415228	-16.2717	5.84695	0.00538679	0.829195	0.11105	8.21424e-14	-19.6235	7.52519	0.00911508
ENSG00000226124	2	FTCDNL1	200625267	rs11687699	2	200626678	A	G	0.648265	6.55325	2.47767	0.0081709	-0.416754	0.027448	4.55563e-52	-15.7245	6.03469	0.00916907	0.621974	8
ENSG00000258289	14	CHURC1	65381079	rs10133290	14	65404442	C	A	0.198323	-7.78765	2.99314	0.00927257	1.01111	0.0195807	0	-7.70208	2.96401	0.00936221	0.307025	20
ENSG00000030110	6	BAK1	33540329	rs210134	6	33540209	G	A	0.687325	-6.80268	2.60429	0.0089987	-0.674337	0.0275116	1.12843e-132	10.088	3.88387	0.00939331	0.0742712	20
ENSG00000120889	8	TNFRSF10B	22877646	rs10216634	8	22776796	C	T	0.198514	9.02949	3.09473	0.00352631	0.166154	0.0293379	1.48349e-08	54.3441	20.9521	0.00949408
ENSG00000155592	16	ZKSCAN2	25247322	rs4787310	16	25268368	G	A	0.345044	-6.64648	2.51835	0.00830979	0.377813	0.0271783	6.22012e-44	-17.592	6.78466	0.00951694	0.112881	18
ENSG00000176928	5	GCNT4	74323289	rs76722284	5	74349933	A	G	0.0450286	16.1161	6.01965	0.00742301	-0.67396	0.0668842	7.01696e-24	-23.9125	9.24164	0.00966813
ENSG00000163389	3	POGLUT1	119187785	rs17203139	3	119205217	G	T	0.0653523	-12.4264	4.68072	0.00793542	0.660437	0.059405	1.03092e-28	-18.8154	7.28658	0.00981717	0.335553	9
ENSG00000110328	11	GALNT18	11292423	rs4910023	11	11644920	A	C	0.350502	-6.976	2.50665	0.00538592	-0.211639	0.0310458	9.29624e-12	32.9618	12.793	0.00997892	0.312501	3
ENSG00000134900	13	TPP2	103249353	rs9300756	13	103384824	A	G	0.607948	-6.95745	2.45429	0.00458532	-0.150578	0.0246543	1.01161e-09	46.205	17.9692	0.0101307	0.0465169	6
ENSG00000256128	12	LINC00944	127214333	rs73234863	12	127269588	C	G	0.04603	-15.138	5.43598	0.00535624	0.667163	0.101157	4.24414e-11	-22.6901	8.84445	0.0103038	0.202539	3
ENSG00000262420	16	RP11-490O6.2	11835766	rs3190321	16	11773662	G	C	0.550679	-6.79422	2.40039	0.00464804	-0.136393	0.0226724	1.78986e-09	49.8136	19.4498	0.0104329	0.560979	4
ENSG00000158560	7	DYNC1I1	95401866	rs1824872	7	95401698	C	T	0.708075	6.72323	2.59136	0.00947349	-0.536862	0.033646	2.58015e-57	-12.5232	4.89026	0.0104417	0.624608	10
ENSG00000170745	2	KCNS3	18059114	rs1031770	2	18057615	A	G	0.866058	9.32121	3.43331	0.00662888	0.212128	0.0281924	5.30041e-14	43.9414	17.2064	0.0106561	0.0841358	5
ENSG00000183735	12	TBK1	64845660	rs10878178	12	64885951	T	C	0.555294	6.21788	2.36435	0.0085424	0.16496	0.0156321	4.93964e-26	37.6933	14.7712	0.0107168	0.713077	6
ENSG00000164818	7	HEATR2	766338	rs62432214	7	781653	A	G	0.806968	8.28621	2.88521	0.00407934	0.171634	0.0309199	2.84156e-08	48.2784	18.9269	0.0107483	0.71796	4
ENSG00000134001	14	EIF2S1	67826714	rs28521373	14	67738075	C	T	0.112722	10.428	3.9384	0.00810214	-0.16183	0.0170297	2.0435e-21	-64.438	25.2637	0.0107532	0.642019	20
ENSG00000178115	15	GOLGA8Q	30844183	rs61503805	15	30947569	C	G	0.0802466	-11.2284	4.26483	0.00846857	0.819531	0.0868615	3.91298e-21	-13.701	5.4028	0.0112156	0.0247425	3
ENSG00000145476	4	CYP4V2	187112674	rs10027488	4	187107849	G	A	0.58509	-6.24	2.43572	0.0104112	0.634376	0.0383199	1.48031e-61	-9.83644	3.88526	0.01135	0.976105	7
ENSG00000188677	22	PARVB	44395091	rs5764473	22	44424649	C	T	0.299363	-6.87618	2.64758	0.00940005	0.292375	0.0260699	3.44071e-29	-23.5184	9.29507	0.0113998	0.121788	5
ENSG00000255139	11	AP000442.1	59383902	rs74398490	11	59481119	T	G	0.0443769	-15.3001	5.57792	0.0060885	0.706851	0.109955	1.28815e-10	-21.6454	8.57955	0.0116387	0.0508067	3
ENSG00000168036	3	CTNNB1	41236328	rs1608726	3	41298643	A	G	0.518342	-6.6529	2.3957	0.00548593	0.159334	0.0264772	1.7682e-09	-41.7544	16.5595	0.011686	0.79176	8
ENSG00000213938	2	SEPHS1P6	200524274	rs11687699	2	200626678	A	G	0.648265	6.55325	2.47767	0.0081709	0.330829	0.0405237	3.24564e-16	19.8086	7.87252	0.0118639
ENSG00000164008	1	C1orf50	43232940	rs10493114	1	43245560	G	A	0.249062	-7.46632	2.75673	0.00676098	-0.233645	0.0348867	2.12369e-11	31.9558	12.7271	0.012044	0.574951	6
ENSG00000204136	9	GGTA1P	124207269	rs10120625	9	124259645	T	C	0.315583	6.61153	2.5977	0.0109232	0.600928	0.0399906	4.90749e-51	11.0022	4.38438	0.0120934	0.160814	20
ENSG00000131069	20	ACSS2	33459949	rs2076668	20	33437621	A	G	0.378999	-6.75338	2.44102	0.00566409	0.148631	0.0250965	3.17333e-09	-45.4372	18.127	0.0121897	0.815822	13
ENSG00000150995	3	ITPR1	4535032	rs2053502	3	4866752	T	C	0.621467	-6.8351	2.51116	0.00649083	0.191877	0.0300078	1.61349e-10	-35.6223	14.2237	0.012265
ENSG00000085491	1	SLC25A24	108676658	rs828999	1	108744934	A	G	0.530959	-6.25967	2.4387	0.0102638	-0.303474	0.0306868	4.62739e-23	20.6267	8.30221	0.0129739	0.404589	7
ENSG00000005187	16	ACSM3	20621565	rs2301771	16	20811681	T	C	0.730638	-6.96144	2.74254	0.0111386	0.561026	0.0468484	4.78412e-33	-12.4084	4.99704	0.0130226	0.448223	17
ENSG00000256673	12	RP11-599J14.2	9550951	rs7301079	12	9537345	C	T	0.602569	-6.34126	2.47771	0.0104877	-0.477771	0.0469568	2.57198e-24	13.2726	5.34752	0.0130645	0.134948	14
ENSG00000224086	22	LL22NC03-86G7.1	22292609	rs240064	22	22281638	C	T	0.476206	6.03801	2.40747	0.0121406	-0.525785	0.0311778	8.26729e-64	-11.4838	4.62917	0.0131107	0.340679	9
ENSG00000119185	2	ITGB1BP1	9543604	rs6718617	2	9591277	A	G	0.200707	-7.87045	2.9333	0.0072934	0.327449	0.0503413	7.79102e-11	-24.0357	9.69024	0.0131236	0.950876	7
ENSG00000181045	17	SLC26A11	78193498	rs9912360	17	78196228	T	C	0.373151	6.88365	2.5115	0.00612802	-0.180719	0.0311464	6.54317e-09	-38.0903	15.3698	0.0132024	0.9403	3
ENSG00000176472	19	ZNF575	44029649	rs2599459	19	44037370	G	C	0.185397	7.97442	3.13431	0.0109519	0.32265	0.0302473	1.45126e-26	24.7154	9.98677	0.0133306	0.0717753	7
ENSG00000184110	16	EIF3C	28699879	rs11642638	16	28984945	C	A	0.357476	-6.73835	2.47669	0.00651418	-0.230993	0.0391885	3.76015e-09	29.1712	11.809	0.0135015	0.443441	10
ENSG00000235070	2	AC068138.1	227044760	rs13412977	2	227003483	T	C	0.522569	6.23571	2.4268	0.010184	0.191823	0.021469	4.07567e-19	32.5076	13.164	0.0135328
ENSG00000176531	19	PHLDB3	43979106	rs2599459	19	44037370	G	C	0.185397	7.97442	3.13431	0.0109519	0.385436	0.0388068	3.01618e-23	20.6893	8.39442	0.0137145	0.0403289	8
ENSG00000168411	16	RFWD3	74655292	rs7193541	16	74664743	C	T	0.421072	6.14393	2.44321	0.0119135	-0.263546	0.0227778	5.82954e-31	-23.3126	9.48696	0.0139975	0.641858	18
ENSG00000268536	19	AC005523.3	4785132	rs34928894	19	4789477	C	T	0.170137	8.22944	3.23884	0.0110581	0.549363	0.0579334	2.47867e-21	14.98	6.1036	0.0141166	0.346002	7
ENSG00000181523	17	SGSH	78180515	rs8078181	17	78181427	T	C	0.0424169	16.3082	6.25881	0.00917044	0.438213	0.0606294	4.91129e-13	37.2152	15.1823	0.0142374	0.587075	3
ENSG00000131370	3	SH3BP5	15296360	rs6793635	3	15351965	T	C	0.400426	6.20727	2.44834	0.0112354	0.247046	0.026082	2.74768e-21	25.126	10.2593	0.014322	0.0472615	5
ENSG00000204392	6	LSM2	31765173	rs11557922	6	31783437	C	T	0.0203653	-23.7577	9.08288	0.00890553	-0.577161	0.0855297	1.49816e-11	41.163	16.878	0.014734
ENSG00000089199	20	CHGB	5892076	rs236139	20	5890929	T	C	0.322606	-6.75696	2.54521	0.00793615	0.245388	0.0397654	6.79078e-10	-27.5358	11.2913	0.0147412	0.755904	3
ENSG00000235978	3	AC018816.3	4855978	rs2053502	3	4866752	T	C	0.621467	-6.8351	2.51116	0.00649083	0.224988	0.0411377	4.52202e-08	-30.3798	12.4672	0.0148183
ENSG00000064995	6	TAF11	34845555	rs15922	6	34850826	C	G	0.0505432	14.7072	5.71519	0.0100719	-0.497505	0.0662164	5.76449e-14	-29.5619	12.1428	0.0149117	0.241287	4
ENSG00000149273	11	RPS3	75110530	rs3133186	11	75109868	C	T	0.0589767	-11.9538	4.8459	0.0136336	-0.525912	0.0374772	9.81189e-45	22.7297	9.35556	0.0151182	0.754703	3
ENSG00000141524	17	TMC6	76106539	rs454139	17	76126094	C	T	0.12246	10.0414	3.76998	0.00773286	-0.292881	0.049616	3.57037e-09	-34.2849	14.1217	0.0151903
ENSG00000124641	6	MED20	41873092	rs1536703	6	41852755	A	G	0.551791	5.94181	2.41891	0.0140336	-0.287312	0.0211972	7.47952e-42	-20.6807	8.55624	0.0156478	0.09469	17
ENSG00000215837	3	SDHAP2	195384967	rs6764801	3	195327564	G	T	0.222627	-6.96476	2.84084	0.01422	-0.670383	0.0472025	8.86741e-46	10.3892	4.30031	0.0156954	0.12625	20
ENSG00000157181	1	C1orf27	186344890	rs34249733	1	186550738	T	C	0.132427	9.01971	3.59053	0.0120019	-0.347693	0.0396452	1.78473e-18	-25.9416	10.742	0.0157366	0.797179	6
ENSG00000204463	6	BAG6	31606805	rs2844462	6	31651247	A	G	0.0429986	17.371	6.70325	0.00955806	0.248683	0.0374125	2.99018e-11	69.852	28.931	0.0157598	0.83304	3
ENSG00000064547	19	LPAR2	19734477	rs10412176	19	19689164	C	T	0.799094	-7.77347	3.0449	0.0106817	0.345179	0.0470022	2.07469e-13	-22.5201	9.33903	0.0158915	0.39795	13
ENSG00000135108	12	FBXO21	117581146	rs12311466	12	117611232	G	A	0.20017	7.48037	3.03871	0.0138283	-0.4069	0.0340704	7.07028e-33	-18.3838	7.62495	0.0159085	0.0263586	4
ENSG00000133962	14	CATSPERB	92047040	rs10134181	14	92280037	C	T	0.562701	6.04883	2.41826	0.0123734	-0.41279	0.0460042	2.88885e-19	-14.6535	6.0817	0.0159767	0.237776	6
ENSG00000196678	16	ERI2	20791515	rs2301771	16	20811681	T	C	0.730638	-6.96144	2.74254	0.0111386	0.194089	0.0256021	3.42953e-14	-35.8673	14.9014	0.0160851
ENSG00000206562	3	METTL6	15422782	rs2290537	3	15455717	G	A	0.428614	6.03674	2.3894	0.0115215	0.199086	0.0261356	2.58812e-14	30.3223	12.6448	0.0164844	0.110302	7
ENSG00000105738	19	SIPA1L3	38397868	rs73627686	19	38687646	C	T	0.12923	-8.60814	3.50611	0.0140812	0.377165	0.0342552	3.40368e-28	-22.8233	9.52427	0.0165602	0.921406	7
ENSG00000198931	16	APRT	88875747	rs1799842	16	88875671	C	T	0.0639788	12.8255	5.17802	0.0132523	-0.381845	0.0417777	6.2493e-20	-33.5882	14.0497	0.0168172	0.948249	4
ENSG00000099326	19	MZF1	59073298	rs2305119	19	59067623	T	C	0.211766	-7.30202	2.85476	0.0105325	-0.16065	0.0241392	2.83031e-11	45.453	19.0373	0.0169602
ENSG00000188157	1	AGRN	955503	rs2710890	1	958905	G	A	0.373057	-6.30176	2.47585	0.0109187	-0.18421	0.0270299	9.42329e-12	34.2097	14.3472	0.0171061	0.193015	3
ENSG00000166170	14	BAG5	104022881	rs7148456	14	104028270	C	T	0.274581	6.93295	2.7056	0.0103937	0.143117	0.0222442	1.24362e-10	48.4425	20.349	0.0172851	0.579168	4
ENSG00000087076	19	HSD17B14	49316274	rs17206679	19	49342237	G	C	0.147981	8.19523	3.37655	0.0152202	-0.560924	0.0475893	4.56707e-32	-14.6102	6.14592	0.0174434	0.941278	14
ENSG00000124733	6	MEA1	42979832	rs76552409	6	43182906	T	C	0.0274819	-16.6016	6.83834	0.0151936	0.713854	0.062058	1.27379e-30	-23.2563	9.79049	0.0175301	0.0724149	6
ENSG00000141994	19	DUS3L	5784843	rs2446196	19	5794240	C	A	0.175295	7.6351	3.18058	0.0163712	-0.429085	0.026502	5.86851e-59	-17.7939	7.4935	0.017569	0.663028	5
ENSG00000229739	1	RP11-295K2.3	186420213	rs34249733	1	186550738	T	C	0.132427	9.01971	3.59053	0.0120019	0.509827	0.0701835	3.75238e-13	17.6917	7.45187	0.0175903	0.549311	4
ENSG00000241058	10	NSUN6	18834490	rs7098313	10	18922557	A	G	0.5211	-5.9637	2.40091	0.0129939	0.253801	0.0314828	7.53218e-16	-23.4975	9.89868	0.0176058	0.602083	9
ENSG00000255717	11	SNHG1	62619460	rs76806249	11	62616561	T	C	0.0448968	14.7233	6.09787	0.0157572	0.618995	0.0492118	2.78387e-36	23.7858	10.0311	0.0177301	0.5624	5
ENSG00000214435	10	AS3MT	104629273	rs7096169	10	104618695	G	A	0.328229	6.13139	2.57356	0.0171981	-0.75964	0.0329999	2.9764e-117	-8.07144	3.40596	0.0177979	0.518729	20
ENSG00000197265	8	GTF2E2	30435835	rs62505308	8	30484054	C	T	0.425891	-6.15771	2.40748	0.0105356	0.119225	0.0189904	3.42561e-10	-51.6478	21.8042	0.0178503	0.520807	4
ENSG00000153902	19	LGI4	35615417	rs12985670	19	35624228	T	C	0.1613	8.44789	3.31467	0.0108146	0.255641	0.0399194	1.51422e-10	33.0459	13.9552	0.0178847	0.452238	5
ENSG00000178163	4	ZNF518B	10441498	rs10016022	4	10446906	G	A	0.733688	-7.14204	2.76375	0.0097609	-0.133632	0.0227524	4.27194e-09	53.4456	22.5952	0.0180129	0.157676	4
ENSG00000058729	5	RIOK2	96496571	rs3839294	5	96504131	C	CT	0.683003	6.2418	2.5947	0.0161458	-0.296932	0.0238731	1.62651e-35	-21.021	8.9003	0.0181851	0.249194	7
ENSG00000229921	6	KIF25-AS1	168393502	rs78086629	6	168391579	G	T	0.135671	8.65907	3.59696	0.0160698	0.821514	0.069145	1.48515e-32	10.5404	4.46743	0.0183052	0.0418976	4
ENSG00000163328	2	GPR155	175296966	rs34291465	2	175309792	C	T	0.332382	6.22805	2.56169	0.015048	-0.262491	0.0269425	1.98343e-22	-23.7267	10.0584	0.0183297	0.35995	13
ENSG00000164088	3	PPM1M	52279841	rs34569561	3	52287293	C	T	0.320133	-6.34311	2.55358	0.0129912	-0.206544	0.0277546	9.93206e-14	30.7107	13.0339	0.0184624	0.0393224	8
ENSG00000204623	6	ZNRD1-AS1	29968788	rs3823359	6	29942293	C	G	0.756233	-7.82199	3.12092	0.0122	-0.146877	0.0213145	5.54221e-12	53.2554	22.6103	0.0185049	0.243991	9
ENSG00000109794	4	FAM149A	187025573	rs35641294	4	187112310	A	G	0.323279	6.12643	2.58227	0.0176685	-0.708891	0.0390402	1.11015e-73	-8.64227	3.67365	0.0186476	0.924681	7
ENSG00000054690	14	PLEKHH1	68000018	rs753682	14	68004885	G	T	0.562799	5.85512	2.42026	0.0155539	-0.317924	0.0315563	7.13815e-24	-18.4167	7.8291	0.0186555	0.751121	6
ENSG00000214331	16	RP11-252A24.2	74366300	rs1195631	16	74341902	C	A	0.288722	-6.59467	2.62044	0.0118484	-0.286443	0.0437154	5.65989e-11	23.0226	9.79975	0.0188083	0.0769751	7
ENSG00000164344	4	KLKB1	187130133	rs35641294	4	187112310	A	G	0.323279	6.12643	2.58227	0.0176685	-0.683262	0.0416459	1.71912e-60	-8.96644	3.81864	0.0188708	0.975344	8
ENSG00000269386	19	RAB11B-AS1	8439257	rs754671	19	8458960	T	C	0.702512	-6.71958	2.63689	0.0108248	-0.226713	0.037847	2.09509e-09	29.6391	12.6397	0.0190305	0.200765	7
ENSG00000153827	2	TRIP12	230628554	rs1372086	2	230714025	G	A	0.164721	7.90493	3.2284	0.014343	0.161019	0.0197843	3.99476e-16	49.0932	20.9375	0.0190402	0.135834	6
ENSG00000163870	3	TPRA1	127291912	rs12489051	3	127281141	T	C	0.105405	9.51997	3.9815	0.0168004	-0.433945	0.0368494	5.17831e-32	-21.9382	9.36234	0.0191172	0.52475	9
ENSG00000111321	12	LTBR	6484211	rs4301834	12	6500843	A	G	0.737213	6.3094	2.67273	0.0182427	-0.403562	0.0241318	8.87356e-63	-15.6343	6.68851	0.019414	0.00257912	4
ENSG00000267673	19	FDX1L	10416103	rs62640397	19	10426597	C	T	0.0411871	15.5176	6.42355	0.0157036	0.491447	0.0546624	2.45916e-19	31.5753	13.5343	0.0196489
ENSG00000162601	1	MYSM1	59120411	rs6661922	1	59149838	A	C	0.882435	-9.75975	3.85557	0.0113629	-0.161451	0.0272848	3.27369e-09	60.4502	25.9741	0.019948
ENSG00000119318	9	RAD23B	110045418	rs1519043	9	109942883	G	T	0.58249	-6.10353	2.43285	0.0121141	-0.102085	0.0163972	4.7924e-10	59.7887	25.6938	0.0199669
ENSG00000160392	19	C19orf47	40825443	rs10418932	19	40800288	C	T	0.147102	8.37525	3.43528	0.0147683	0.189347	0.0250273	3.86067e-14	44.2323	19.0615	0.0203138	0.0254814	4
ENSG00000112110	6	MRPL18	160210844	rs2273827	6	160211339	A	C	0.767717	6.64661	2.81391	0.018174	-0.298961	0.0241227	2.84025e-35	-22.2324	9.58172	0.0203253	0.411578	11
ENSG00000250327	4	RP11-173M11.2	187079050	rs35641294	4	187112310	A	G	0.323279	6.12643	2.58227	0.0176685	-0.497853	0.0465556	1.08915e-26	-12.3057	5.31293	0.0205485	0.813053	5
ENSG00000150722	2	PPP1R1C	182818968	rs12693292	2	182921723	T	C	0.754377	-7.18447	2.84294	0.0115001	0.184921	0.032103	8.39904e-09	-38.8516	16.7883	0.0206563
ENSG00000103316	16	CRYM	21250195	rs9935333	16	21276182	A	C	0.143154	8.08355	3.47697	0.020078	1.19303	0.0560762	1.92914e-100	6.77565	2.93175	0.0208259	0.00511045	8
ENSG00000179743	1	RP11-169K16.9	16160560	rs72647191	1	16137436	C	T	0.11534	-8.75535	3.6458	0.0163286	0.268613	0.0341348	3.56971e-15	-32.5947	14.1906	0.0216238	0.887364	4
ENSG00000273226	9	RP11-513M16.8	19375449	rs67710536	9	19376255	C	A	0.0796358	-9.97371	4.20931	0.0178152	0.70132	0.0760457	2.90661e-20	-14.2213	6.19691	0.0217384	0.739512	5
ENSG00000064652	5	SNX24	122179134	rs35413555	5	122359003	A	G	0.0418467	-13.6557	5.53186	0.0135656	-0.477823	0.0784444	1.12047e-09	28.579	12.4918	0.022148
ENSG00000042429	11	MED17	93517393	rs677867	11	93513370	G	A	0.269957	6.4562	2.73964	0.0184442	0.310515	0.0331255	6.99087e-21	20.7919	9.09743	0.0222852	0.610353	5
ENSG00000101439	20	CST3	23608534	rs59059917	20	23595675	T	C	0.218315	7.14749	2.93397	0.014846	0.218612	0.0334121	6.03339e-11	32.6949	14.321	0.0224301
ENSG00000221983	19	UBA52	18682540	rs6554	19	18685964	T	G	0.602266	-5.81739	2.48645	0.0193023	-0.167695	0.0162496	5.72604e-25	34.6903	15.2035	0.0225051	0.731336	10
ENSG00000213943	3	KRT18P17	12828892	rs9871991	3	12827525	A	C	0.586438	5.58856	2.40509	0.0201447	0.503806	0.0420089	3.87437e-33	11.0927	4.86262	0.0225357	0.0175308	7
ENSG00000170509	4	HSD17B13	88224941	rs6836489	4	88196855	T	A	0.351953	-6.04605	2.52757	0.0167552	-0.372803	0.0492775	3.86722e-14	16.2178	7.11073	0.0225632	0.0320178	3
ENSG00000085788	8	DDHD2	38082736	rs16887244	8	38031345	G	A	0.251215	6.70718	2.80723	0.016883	0.197927	0.0263847	6.30467e-14	33.8871	14.8852	0.0228119	0.223277	3
ENSG00000130818	19	ZNF426	9638667	rs2042200	19	9646898	A	G	0.0828659	10.904	4.51494	0.0157315	0.313652	0.0461995	1.12851e-11	34.7646	15.2784	0.0228814	0.906116	4
ENSG00000262580	17	RP11-334C17.5	78174472	rs7503034	17	78184393	T	C	0.329339	5.89416	2.5612	0.0213732	0.413211	0.0277861	5.07252e-50	14.2643	6.27207	0.0229506	0.0651836	12
ENSG00000257621	14	RP11-349A22.5	58732083	rs77238450	14	58976018	A	G	0.0724554	-11.0691	4.58207	0.0157036	0.319648	0.0474449	1.61409e-11	-34.629	15.2284	0.0229672	0.842312	4
ENSG00000167920	17	TMEM99	38975358	rs9897207	17	39010562	A	G	0.755155	-6.61373	2.81901	0.0189701	0.275967	0.0299299	2.95848e-20	-23.9657	10.5405	0.0229858
ENSG00000164078	3	MST1R	49924435	rs2280406	3	49941436	A	G	0.504956	5.73532	2.40048	0.0168834	0.276099	0.0374097	1.57807e-13	20.7727	9.1385	0.0230204	0.450743	11
ENSG00000173626	6	TRAPPC3L	116816152	rs7762318	6	116875427	A	G	0.606656	-5.69015	2.4393	0.0196639	0.434182	0.0450523	5.56395e-22	-13.1054	5.78039	0.0233764	0.80177	5
ENSG00000184428	8	TOP1MT	144386554	rs34815225	8	144384291	T	C	0.103298	10.0036	4.03666	0.0132053	-0.213464	0.038185	2.26733e-08	-46.8632	20.6851	0.0234787
ENSG00000244509	22	APOBEC3C	39410088	rs5757424	22	39415780	G	A	0.350018	-6.09494	2.48125	0.0140339	0.161618	0.0276413	5.00594e-09	-37.712	16.6524	0.0235334	0.0470794	3
ENSG00000171943	1	SRGAP2C	121107124	rs6600671	1	121200490	T	G	0.611834	-5.905	2.46549	0.0166173	-0.210326	0.030309	3.93811e-12	28.0755	12.4008	0.0235736
ENSG00000102890	16	ELMO3	67233014	rs9939768	16	67219107	C	G	0.0667484	-11.423	4.7821	0.0169083	0.415025	0.0591057	2.19126e-12	-27.5236	12.1709	0.0237328	0.170133	7
ENSG00000170035	2	UBE2E3	181831975	rs11679338	2	181606895	T	C	0.660327	6.19909	2.50787	0.0134416	-0.114736	0.020615	2.61184e-08	-54.0292	23.9165	0.0238787	0.824874	3
ENSG00000214174	17	AMZ2P1	62962668	rs4791250	17	62983145	G	T	0.906593	9.55138	4.10471	0.0199692	-0.330768	0.0353034	7.30173e-21	-28.8764	12.7866	0.0239254	0.375387	3
ENSG00000175581	11	MRPL48	73498361	rs7938019	11	73491130	A	G	0.0481165	13.5176	5.90026	0.0219619	0.606016	0.0452377	6.36005e-41	22.3057	9.8775	0.0239312	0.869742	9
ENSG00000161638	12	ITGA5	54789045	rs73109126	12	54913128	C	T	0.0418902	14.859	5.99473	0.0131871	0.331336	0.0605898	4.53843e-08	44.8457	19.8644	0.023971
ENSG00000203880	20	PCMTD2	62887094	rs41279358	20	62905851	A	C	0.164107	-7.39226	3.14638	0.018801	-0.304122	0.038037	1.29133e-15	24.3069	10.7832	0.0241871	0.242207	3
ENSG00000118473	1	SGIP1	66999066	rs1325261	1	67110516	A	G	0.56295	5.76386	2.46813	0.0195272	0.257647	0.0300662	1.04085e-17	22.3712	9.92885	0.02425	0.169103	12
ENSG00000228506	6	RP11-98I9.4	99872798	rs6923983	6	99877219	G	T	0.451189	-5.41239	2.39163	0.023632	0.778209	0.0332023	1.73464e-121	-6.95493	3.08754	0.0242857	0.804851	20
ENSG00000165929	14	TC2N	92246095	rs1884840	14	92309325	G	A	0.585931	5.52159	2.4242	0.0227447	-0.508289	0.0345748	6.33683e-49	-10.8631	4.82624	0.0243956	0.21242	7
ENSG00000105705	19	SUGP1	19386827	rs17751061	19	19413092	T	C	0.159597	7.649	3.33127	0.0216686	-0.373588	0.0331447	1.81592e-29	-20.4744	9.1001	0.0244545	0.508297	12
ENSG00000164451	6	FAM26D	116850174	rs7762318	6	116875427	A	G	0.606656	-5.69015	2.4393	0.0196639	0.370587	0.0436657	2.122e-17	-15.3544	6.82637	0.0244946	0.389361	4
ENSG00000268499	19	CTB-102L5.8	38690476	rs73627686	19	38687646	C	T	0.12923	-8.60814	3.50611	0.0140812	0.288492	0.0514237	2.02212e-08	-29.8384	13.2661	0.0244985
ENSG00000227057	6	WDR46	33246885	rs213205	6	33241135	C	T	0.520632	6.18208	2.53398	0.0147008	0.0886123	0.01528	6.66155e-09	69.7655	31.0237	0.0245264	0.000929488	4
ENSG00000185344	12	ATP6V0A2	124196865	rs9788204	12	124207209	T	C	0.583751	-5.89007	2.44644	0.0160572	-0.123016	0.0198404	5.63658e-10	47.8805	21.3339	0.0248103	0.964335	5
ENSG00000271335	10	RP11-324I22.4	35603480	rs11010152	10	35567127	C	T	0.341653	5.71265	2.52999	0.0239469	0.780466	0.0416361	2.12932e-78	7.31954	3.26507	0.0249764	0.817883	12
ENSG00000260711	14	RP11-747H7.3	92223103	rs1884840	14	92309325	G	A	0.585931	5.52159	2.4242	0.0227447	-0.492753	0.040673	8.79742e-34	-11.2056	5.0059	0.0251899	0.127969	7
ENSG00000272842	9	RP11-513M16.7	19371384	rs67710536	9	19376255	C	A	0.0796358	-9.97371	4.20931	0.0178152	0.418876	0.0616869	1.11853e-11	-23.8107	10.6433	0.0252763	0.488091	5
ENSG00000157152	3	SYN2	12045876	rs13070993	3	12217797	T	C	0.0652261	-10.8664	4.7482	0.022107	0.928324	0.0884736	9.33518e-26	-11.7054	5.23505	0.0253541	0.982615	7
ENSG00000152683	2	SLC30A6	32390933	rs212707	2	32451148	T	C	0.560002	5.77746	2.43681	0.0177443	-0.12959	0.0193538	2.14412e-11	-44.5826	19.948	0.0254212	0.0720235	7
ENSG00000204435	6	CSNK2B	31633013	rs2242653	6	31675765	A	G	0.14161	-8.88769	3.72585	0.01706	0.172981	0.0270958	1.72465e-10	-51.3796	22.9936	0.0254489	0.00331769	8
ENSG00000204574	6	ABCF1	30539153	rs3129996	6	30651587	C	A	0.903613	-11.2248	4.85265	0.0207157	0.259687	0.0300524	5.56538e-18	-43.2243	19.3445	0.0254531	0.114461	20
ENSG00000164414	6	SLC35A1	88180341	rs9444514	6	88254243	T	C	0.318093	6.09586	2.60996	0.019511	-0.234331	0.0309327	3.57723e-14	-26.0139	11.6553	0.0256188	0.555204	9
ENSG00000163684	3	RPP14	58291974	rs2292679	3	58292258	T	C	0.276977	-5.98481	2.66667	0.024813	-0.549216	0.0263805	2.91209e-96	10.897	4.88354	0.0256564	0.161297	20
ENSG00000187189	6	TSPYL4	116571151	rs2232466	6	116575276	G	T	0.0191807	23.4473	9.74591	0.0161343	0.62717	0.106053	3.34409e-09	37.3859	16.7762	0.025847
ENSG00000225706	9	RP11-75C9.1	8858130	rs2570297	9	8839965	A	G	0.859253	7.7696	3.34912	0.0203465	-0.543261	0.0686875	2.59125e-15	-14.3018	6.42457	0.026007	0.175429	3
ENSG00000137154	9	RPS6	19375713	rs16937390	9	19217780	C	T	0.0766539	-9.90102	4.27826	0.0206533	-0.245174	0.0306513	1.25628e-15	40.3836	18.1656	0.02621	0.682676	9
ENSG00000086062	9	B4GALT1	33104080	rs56030777	9	33163059	A	G	0.219297	-6.42383	2.82272	0.0228607	-0.287111	0.0284068	5.1363e-24	22.374	10.0776	0.0264069	0.363809	6
ENSG00000143882	2	ATP6V1C2	10861775	rs1198849	2	10908893	G	A	0.356753	-5.82435	2.47723	0.0187154	0.269435	0.0399412	1.52187e-11	-21.6169	9.73661	0.0264073	0.807592	6
ENSG00000267838	19	AC008746.12	54949847	rs6509874	19	54951408	A	G	0.303736	6.04538	2.63772	0.0219114	-0.378352	0.045177	5.52764e-17	-15.9782	7.22795	0.0270627	0.277781	13
ENSG00000258429	16	PDF	69362524	rs77352588	16	69325014	G	C	0.0706674	-11.0394	4.57894	0.0159126	0.271391	0.0491146	3.28234e-08	-40.6771	18.4081	0.0271236	0.610452	3
ENSG00000244357	3	RN7SL145P	45784167	rs1468542	3	45779136	T	A	0.659337	5.8059	2.53557	0.0220343	0.392773	0.0468853	5.41456e-17	14.7818	6.69236	0.0271914	0.0390796	5
ENSG00000230067	3	HSPD1P6	36808608	rs1472861	3	36825111	T	C	0.874531	8.47027	3.58303	0.0180788	-0.410872	0.0674811	1.13836e-09	-20.6153	9.35478	0.0275438
ENSG00000112514	6	CUTA	33384219	rs9278019	6	33326434	T	C	0.134119	-8.42198	3.62114	0.02003	-0.271934	0.0394656	5.56316e-12	30.9707	14.0544	0.0275501	0.036296	7
ENSG00000118961	2	C2orf43	20883788	rs13385191	2	20888265	G	A	0.231601	-6.48096	2.75707	0.0187396	-0.240762	0.0383335	3.37008e-10	26.9185	12.2272	0.0276985	0.0102218	3
ENSG00000189241	6	TSPYL1	116597741	rs7762318	6	116875427	A	G	0.606656	-5.69015	2.4393	0.0196639	0.124358	0.0186826	2.80716e-11	-45.7562	20.7848	0.0277056	0.259813	3
ENSG00000135049	9	AGTPBP1	88161455	rs62570597	9	88329242	T	C	0.0219568	-17.5027	7.77714	0.0244146	0.751926	0.0754182	2.06054e-23	-23.2772	10.6032	0.0281423
ENSG00000189266	1	PNRC2	24285599	rs61772989	1	24300238	C	T	0.43218	5.76368	2.42671	0.0175445	-0.154024	0.0269039	1.03458e-08	-37.4207	17.0575	0.0282499
ENSG00000119147	2	C2orf40	106679702	rs13017382	2	106720110	C	T	0.146027	-7.52446	3.30368	0.0227504	-0.39755	0.0487539	3.51451e-16	18.9271	8.62818	0.0282616	0.0427031	3
ENSG00000155099	8	TMEM55A	92006024	rs7341609	8	92064862	G	A	0.719151	-6.38808	2.69871	0.0179288	-0.226257	0.0392311	8.056e-09	28.2337	12.8932	0.0285374	0.134142	5
ENSG00000239445	3	ST3GAL6-AS1	98433174	rs10935478	3	98428155	T	C	0.444478	5.37889	2.41131	0.025701	-0.465853	0.0408002	3.40356e-30	-11.5463	5.27398	0.0285749	0.82872	12
ENSG00000125734	19	GPR108	6729925	rs340141	19	6739278	T	C	0.320056	5.66353	2.57158	0.0276401	-0.51515	0.0259221	6.96767e-88	-10.9939	5.02247	0.0286002	0.0322426	9
ENSG00000198677	5	TTC37	94799599	rs7534	5	94800234	T	C	0.0979193	9.77625	4.23849	0.0210805	0.220838	0.0318799	4.29322e-12	44.2689	20.2287	0.0286394	0.492002	4
ENSG00000105700	19	KXD1	18668572	rs6554	19	18685964	T	G	0.602266	-5.81739	2.48645	0.0193023	-0.099248	0.0160919	6.93465e-10	58.6147	26.7949	0.0287039	0.259529	3
ENSG00000150768	11	DLAT	111895538	rs2303436	11	111896324	T	C	0.356039	-5.63234	2.46974	0.0225756	-0.0995345	0.0129001	1.20214e-14	56.5868	25.874	0.0287417	0.363786	6
ENSG00000259479	15	CTD-2008A1.2	45118569	rs2554451	15	45388382	T	C	0.926529	9.70814	4.32	0.0246235	-0.760038	0.0808799	5.60802e-21	-12.7732	5.8442	0.028843	0.518748	6
ENSG00000120913	8	PDLIM2	22435792	rs73229817	8	22449181	T	C	0.0553999	13.0105	5.47209	0.0174253	-0.232393	0.0422693	3.84303e-08	-55.9849	25.6542	0.0290883
ENSG00000010295	12	IFFO1	6647541	rs7297364	12	6651441	T	C	0.261441	6.32872	2.77836	0.0227347	0.190926	0.0251304	3.02109e-14	33.1475	15.192	0.0291167	0.666762	4
ENSG00000113716	5	HMGXB3	149379884	rs245055	5	149341279	G	A	0.263228	-6.18092	2.71324	0.0227227	-0.202237	0.0270477	7.60141e-14	30.5628	14.025	0.0293197	0.504475	11
ENSG00000273142	7	RP11-458F8.4	66367844	rs4717331	7	66378886	A	G	0.266122	6.07426	2.77626	0.0286748	-0.599844	0.029046	9.46594e-95	-10.1264	4.65421	0.0295738	0.336632	20
ENSG00000143155	1	TIPRL	168148171	rs12072672	1	168102501	G	T	0.0443421	14.0935	6.03515	0.0195312	-0.232987	0.0392507	2.92305e-09	-60.4905	27.8359	0.0297717
ENSG00000176476	16	CCDC101	28565236	rs480400	16	28574615	G	A	0.543293	5.29516	2.38539	0.0264302	-0.182535	0.0175264	2.12122e-25	-29.009	13.3617	0.0299264	0.697716	15
ENSG00000205837	2	LINC00487	6868309	rs78343123	2	6986097	G	T	0.059918	11.6344	5.22802	0.0260555	0.993341	0.101773	1.66522e-22	11.7124	5.39813	0.0300287
ENSG00000129353	19	SLC44A2	10713133	rs2043305	19	10728320	G	A	0.780986	6.2418	2.84721	0.0283615	-0.630513	0.0436901	3.27898e-47	-9.89956	4.56751	0.0302054	0.200308	14
ENSG00000249242	4	TMEM150C	83404323	rs6837562	4	83556408	C	T	0.186622	7.03199	3.14005	0.025127	-0.379659	0.0446899	1.97227e-17	-18.5219	8.55325	0.0303512	0.407846	7
ENSG00000230943	6	RP11-367G18.1	113944737	rs1416453	6	113957581	T	C	0.547005	5.38532	2.41299	0.0256283	-0.206979	0.0236167	1.88302e-18	-26.0187	12.0302	0.0305582	0.170966	7
ENSG00000129933	19	MAU2	19431490	rs3764567	19	19440066	T	C	0.656126	-5.6031	2.54586	0.0277453	0.222578	0.0197898	2.39244e-29	-25.1736	11.655	0.0307802	0.0247379	14
ENSG00000261428	2	RP11-16P6.1	223431624	rs12475396	2	223442306	T	G	0.371409	-5.31449	2.45125	0.030153	0.86957	0.0349912	2.51719e-136	-6.11163	2.82963	0.0307828	0.193356	14
ENSG00000101161	20	PRPF6	62612488	rs73153160	20	62675410	A	G	0.119077	-7.8808	3.55638	0.0266938	-0.334058	0.0351575	2.06391e-21	23.5911	10.9317	0.0309239	0.793958	7
ENSG00000153107	2	ANAPC1	112523848	rs12233011	2	112641283	G	A	0.681417	-5.79526	2.58742	0.025105	0.252663	0.0315509	1.16476e-15	-22.9367	10.6336	0.0310053	0.753691	5
ENSG00000165490	11	C11orf82	82611017	rs7947363	11	82620671	T	C	0.442931	5.31906	2.44153	0.029363	-0.457487	0.0300849	3.20002e-52	-11.6267	5.39132	0.0310402	0.501766	12
ENSG00000198039	7	ZNF273	64330550	rs34639489	7	64452830	T	C	0.555278	-5.30885	2.37463	0.0253741	0.325073	0.039847	3.40535e-16	-16.3313	7.57425	0.0310715	0.25887	9
ENSG00000105447	19	GRWD1	48949030	rs1799273	19	48951879	C	T	0.906684	-9.49397	4.21459	0.0242812	0.148423	0.0205222	4.74845e-13	-63.9656	29.7413	0.0314972	0.668676	4
ENSG00000120008	10	WDR11	122610687	rs2289337	10	122649482	G	A	0.209741	6.56227	2.9751	0.0274025	0.265799	0.0280384	2.54763e-21	24.6888	11.492	0.0316865	0.38503	8
ENSG00000260633	3	RP11-375I20.6	134066130	rs1353776	3	134077470	G	C	0.645537	5.40926	2.49644	0.0302503	-0.738955	0.0453277	9.47117e-60	-7.32015	3.40805	0.0317216	0.749926	13
ENSG00000225855	1	RUSC1-AS1	155286654	rs10908463	1	155286258	T	C	0.25293	6.16006	2.77501	0.0264302	0.259479	0.0305217	1.87216e-17	23.7401	11.0531	0.0317279	0.636881	17
ENSG00000230295	7	RP11-458F8.2	66345695	rs4717331	7	66378886	A	G	0.266122	6.07426	2.77626	0.0286748	-0.518297	0.0467239	1.36016e-28	-11.7197	5.4597	0.0318273	0.124084	10
ENSG00000196502	16	SULT1A1	28616903	rs480400	16	28574615	G	A	0.543293	5.29516	2.38539	0.0264302	-0.270422	0.0326737	1.26921e-16	-19.5811	9.13276	0.0320288	0.739181	14
ENSG00000261693	8	RP13-467H17.1	143485013	rs4301486	8	143487624	G	T	0.829976	-7.10223	3.22617	0.0277045	0.461816	0.0496905	1.48797e-20	-15.3789	7.17914	0.03218	0.166055	7
ENSG00000172508	11	CARNS1	67182439	rs3781941	11	67136981	T	C	0.0583538	12.2569	5.48962	0.0255658	0.260815	0.0344225	3.5398e-14	46.9946	21.9428	0.0322185	0.0320144	6
ENSG00000105443	19	CYTH2	48972289	rs1799258	19	48977019	T	C	0.908795	-9.60741	4.24487	0.0236173	0.236955	0.0358342	3.77799e-11	-40.5453	18.9345	0.0322465	0.245587	4
ENSG00000158286	1	RNF207	6265535	rs3827723	1	6259130	G	A	0.291015	-5.99395	2.63358	0.0228481	-0.259859	0.0411476	2.69664e-10	23.0662	10.7727	0.0322607	0.0751955	4
ENSG00000189136	15	UBE2Q2P1	85070012	rs56130099	15	85131257	C	A	0.171003	7.39424	3.19516	0.0206567	-0.210263	0.0373481	1.80396e-08	-35.1666	16.4298	0.0323208
ENSG00000104899	19	AMH	2249308	rs7249235	19	2242829	C	A	0.911461	8.85132	4.0959	0.0306937	0.81897	0.0532773	2.52924e-53	10.8079	5.05046	0.0323567	0.986438	7
ENSG00000147457	8	CHMP7	23101150	rs12676881	8	23105020	G	A	0.10517	8.77898	3.99413	0.0279512	0.297331	0.0323171	3.56586e-20	29.5259	13.8113	0.032532	0.422653	5
ENSG00000064225	3	ST3GAL6	98451080	rs10935478	3	98428155	T	C	0.444478	5.37889	2.41131	0.025701	-0.224769	0.0305221	1.783e-13	-23.9307	11.2093	0.0327695	0.618616	9
ENSG00000233621	1	RP11-422J8.1	37920480	rs2245867	1	37931878	G	T	0.523284	5.13575	2.39055	0.0316855	0.558663	0.0298044	2.15514e-78	9.19293	4.30707	0.0328115	0.0893735	18
ENSG00000029639	6	TFB1M	155578643	rs912720	6	155580773	G	T	0.102586	-8.70549	3.75772	0.0205201	0.29712	0.0543341	4.54145e-08	-29.2996	13.7353	0.0329117
ENSG00000110171	11	TRIM3	6469843	rs2723647	11	6480063	G	A	0.218231	-6.4874	2.80681	0.0208157	-0.182096	0.0329001	3.1154e-08	35.6263	16.7039	0.0329402
ENSG00000213523	5	SRA1	139916925	rs250429	5	139944826	C	T	0.701926	-5.74699	2.6555	0.0304509	0.333937	0.0265786	3.32611e-36	-17.2098	8.06921	0.0329432	0.469057	16
ENSG00000164308	5	ERAP2	96211643	rs7716222	5	96293006	A	C	0.443695	-5.15851	2.41644	0.0327808	1.09719	0.0222644	0	-4.70156	2.20446	0.0329448	0.820103	20
ENSG00000132906	1	CASP9	15817327	rs4646011	1	15843855	C	T	0.527231	5.23148	2.39607	0.0290095	0.262511	0.0267706	1.0615e-22	19.9286	9.35102	0.0330751	0.613652	7
ENSG00000067057	10	PFKP	3108525	rs2388570	10	3148025	C	T	0.388213	5.42887	2.48833	0.0291293	-0.28671	0.0301904	2.16576e-21	-18.9351	8.90499	0.0334748	0.149923	4
ENSG00000259429	15	UBE2Q2P3	83023847	rs3759800	15	82532963	T	G	0.45354	-5.3741	2.42613	0.0267535	-0.252607	0.0333751	3.76914e-14	21.2746	10.0072	0.0335102	0.151967	3
ENSG00000105483	19	CARD8	48684027	rs7246021	19	48702845	G	T	0.566628	-5.35306	2.42271	0.0271375	0.216879	0.0281932	1.44181e-14	-24.6822	11.6225	0.0336979	0.55006	5
ENSG00000226913	3	BSN-AS2	49586739	rs11130199	3	49538799	C	T	0.434209	5.48803	2.41541	0.0230808	-0.220933	0.0374098	3.51057e-09	-24.8402	11.714	0.0339582	0.429096	3
ENSG00000225964	2	AC017076.5	6968645	rs78343123	2	6986097	G	T	0.059918	11.6344	5.22802	0.0260555	0.739261	0.105972	3.03717e-12	15.7379	7.42308	0.0339952
ENSG00000180257	19	ZNF816	53430388	rs2011496	19	53455877	T	C	0.38033	-5.32758	2.48009	0.031703	0.517837	0.0404572	1.6474e-37	-10.2881	4.85631	0.0341318	0.93271	10
ENSG00000144810	3	COL8A1	99357319	rs73134347	3	99252044	T	C	0.0699054	11.161	4.95091	0.0241746	0.402985	0.0655197	7.71927e-10	27.6958	13.0848	0.0342906	0.321781	5
ENSG00000205959	4	RP11-689P11.2	8483997	rs2688224	4	8404700	G	C	0.657991	5.49516	2.50695	0.0283818	-0.220469	0.0273343	7.2853e-16	-24.9249	11.7834	0.0344088	0.830058	9
ENSG00000111640	12	GAPDH	6643093	rs2240871	12	6639981	G	C	0.19193	6.86577	3.09417	0.0264911	-0.197644	0.0284137	3.5019e-12	-34.7381	16.4325	0.0345167
ENSG00000129991	19	TNNI3	55663137	rs11671293	19	55668805	C	T	0.200553	-6.35763	2.96865	0.0322263	0.504937	0.0384298	1.96293e-39	-12.5909	5.95683	0.0345412	0.0280639	17
ENSG00000240038	1	AMY2B	104096437	rs77572740	1	104059255	T	C	0.0926454	9.04284	4.21719	0.0320103	0.603822	0.0483506	8.63679e-36	14.976	7.08636	0.0345704	0.105688	8
ENSG00000087338	2	GMCL1	70056774	rs2228203	2	70033584	T	C	0.193872	-6.4822	2.98256	0.0297523	-0.33978	0.0378172	2.59197e-19	19.0776	9.03107	0.0346484	0.444346	11
ENSG00000168159	1	RNF187	228674762	rs61827301	1	228675570	C	G	0.109294	8.91289	4.01181	0.0263063	0.304252	0.0447459	1.04943e-11	29.2944	13.8718	0.0347039	0.120093	3
ENSG00000138709	4	LARP1B	128982423	rs4833395	4	129018409	A	G	0.643469	5.70081	2.49324	0.0222244	0.135612	0.0248437	4.79888e-08	42.0377	19.9329	0.0349481
ENSG00000141568	17	FOXK2	80477589	rs73371707	17	80516236	A	G	0.0767363	-9.54395	4.3004	0.0264655	-0.193034	0.0286026	1.49042e-11	49.4418	23.4516	0.0350093	0.144168	5
ENSG00000240204	7	SMKR1	129142320	rs11768964	7	129139750	C	T	0.917397	9.56654	4.25569	0.0245799	-0.452583	0.0755994	2.14275e-09	-21.1376	10.0442	0.0353375
ENSG00000100577	14	GSTZ1	77787227	rs2287398	14	77809319	G	A	0.661274	-5.52187	2.54091	0.029766	-0.200145	0.0239818	7.07979e-17	27.5893	13.1187	0.0354609	0.48091	9
ENSG00000242866	15	STRC	43891596	rs7175129	15	44030018	A	G	0.731497	5.87299	2.72032	0.0308553	-0.36517	0.0398934	5.50414e-20	-16.0829	7.65386	0.0356164	0.367544	20
ENSG00000152359	5	POC5	74969949	rs4703676	5	74979866	C	G	0.212985	-6.51953	2.90469	0.0248016	0.202259	0.0338328	2.25625e-09	-32.2336	15.3401	0.0356174	0.650924	4
ENSG00000250067	19	YJEFN3	19627036	rs12462698	19	19510363	G	C	0.0491615	-11.7516	5.31742	0.0271038	-0.329114	0.0491802	2.20146e-11	35.7068	17.015	0.0358573	0.00182269	7
ENSG00000134058	5	CDK7	68530668	rs2932770	5	68513290	G	A	0.404416	-5.35769	2.49987	0.0320974	-0.16897	0.0166235	2.85531e-24	31.7079	15.1201	0.0359866	0.740345	11
ENSG00000243056	5	EIF4EBP3	139927251	rs6860077	5	139745154	C	T	0.702527	-5.76797	2.65549	0.029849	-0.202668	0.0253117	1.17633e-15	28.4602	13.5762	0.0360533	0.353556	6
ENSG00000185442	15	FAM174B	93160673	rs12440553	15	93223843	A	G	0.609444	-5.36629	2.46435	0.0294381	0.208511	0.0271592	1.62411e-14	-25.7362	12.285	0.0361772	0.664608	8
ENSG00000236404	9	RP11-125B21.2	2422702	rs4741732	9	2548026	G	A	0.127372	7.91994	3.67236	0.0310342	0.36905	0.0419728	1.46149e-18	21.4603	10.2458	0.0362111	0.279914	6
ENSG00000143578	1	CREB3L4	153940010	rs9426935	1	153769400	T	C	0.510488	-5.22616	2.43111	0.0315791	-0.235458	0.0255888	3.5259e-20	22.1957	10.603	0.0363194	0.851913	10
ENSG00000269940	14	RP11-73M18.7	104160897	rs4906356	14	104138701	T	C	0.322787	5.72836	2.58061	0.0264344	0.292429	0.0470526	5.13447e-10	19.5889	9.37073	0.0365788	0.482142	3
ENSG00000168778	12	TCTN2	124155660	rs7298831	12	124172555	T	A	0.413831	5.1097	2.41954	0.0347	0.470773	0.0329598	2.78326e-46	10.8539	5.19538	0.0366955	0.518705	20
ENSG00000198838	15	RYR3	33603163	rs16971175	15	33748434	T	A	0.139625	7.5859	3.54406	0.0323184	0.385232	0.040373	1.40349e-21	19.6918	9.42844	0.0367482
ENSG00000226194	6	RP1-137D17.1	169770093	rs368028	6	169811294	T	C	0.842779	7.11413	3.22366	0.0273244	0.40135	0.0626972	1.53956e-10	17.7255	8.49594	0.0369471	0.673601	4
ENSG00000165609	10	NUDT5	12207324	rs10466280	10	12191933	T	C	0.423173	-5.46345	2.44043	0.0251733	-0.147106	0.0261792	1.91844e-08	37.1395	17.8577	0.037549	0.447149	3
ENSG00000070831	1	CDC42	22379120	rs2473279	1	22361472	T	C	0.609893	5.26276	2.45142	0.0318075	-0.192573	0.0235367	2.7958e-16	-27.3286	13.1607	0.0378451	0.584757	6
ENSG00000154485	10	MMP21	127455022	rs10901423	10	127444650	T	C	0.376261	-5.36607	2.47794	0.0303466	0.38089	0.0526831	4.83589e-13	-14.0882	6.79122	0.038035	0.256881	7
ENSG00000260992	13	DOCK9-AS2	99740073	rs9517587	13	99728987	G	A	0.524045	5.06151	2.4161	0.0361785	-0.529566	0.0370894	2.99662e-46	-9.55785	4.61126	0.0381985	0.59107	17
ENSG00000138036	2	DYNC2LI1	44001178	rs78584484	2	44041208	A	G	0.0132586	24.3163	11.4576	0.0338143	-1.28063	0.135851	4.23155e-21	-18.9878	9.17078	0.0384091	0.300546	7
ENSG00000181915	10	ADO	64564516	rs224029	10	64519299	C	T	0.600391	5.11868	2.43627	0.0356377	-0.250384	0.0210349	1.13835e-32	-20.4433	9.88055	0.0385416	0.572181	16
ENSG00000122386	16	ZNF205	3162561	rs224177	16	3165051	T	C	0.381037	5.1966	2.48888	0.0368044	0.525165	0.0360397	4.2419e-48	9.89518	4.78764	0.0387513	0.687065	16
ENSG00000181074	11	OR52N4	5775923	rs73404232	11	5728665	T	C	0.0391637	14.6199	6.57294	0.0261306	0.495672	0.0896432	3.21351e-08	29.4951	14.2933	0.0390597
ENSG00000144034	2	TPRKB	73956231	rs2421558	2	73939335	G	C	0.646355	-5.37264	2.54538	0.0347944	0.186942	0.0191469	1.61369e-22	-28.7396	13.9304	0.0391048	0.697264	16
ENSG00000146809	7	ASB15	123207064	rs4731112	7	123269118	C	G	0.682269	-5.60154	2.61969	0.0324968	-0.134682	0.0171839	4.58865e-15	41.5909	20.1618	0.0391263	0.568658	9
ENSG00000267666	19	AC004156.3	663482	rs62134277	19	667184	A	G	0.541396	-5.07462	2.38809	0.0335892	0.308806	0.0363274	1.88536e-17	-16.433	7.97126	0.039252
ENSG00000088387	13	DOCK9	99445741	rs12867949	13	99706903	G	A	0.574096	5.36287	2.43117	0.0273924	-0.163365	0.0283256	8.05021e-09	-32.8275	15.9332	0.0393676
ENSG00000177239	9	MAN1B1	139981379	rs4880201	9	139995065	A	C	0.364585	-5.28485	2.50259	0.0347072	-0.217321	0.0234124	1.65833e-20	24.3182	11.8099	0.0394812	0.828311	7
ENSG00000083312	5	TNPO1	72112139	rs34674	5	72166483	T	C	0.143014	-7.26666	3.37363	0.0312435	0.207311	0.0306884	1.42481e-11	-35.052	17.0805	0.0401536
ENSG00000175416	5	CLTB	175819456	rs35069679	5	175808846	C	A	0.310409	5.53776	2.62326	0.0347704	-0.16601	0.0190732	3.20876e-18	-33.358	16.26	0.0402141
ENSG00000237624	1	OXCT2P1	39980628	rs1180349	1	40006052	C	T	0.551827	-5.15844	2.41995	0.033037	-0.316931	0.0423648	7.37576e-14	16.2762	7.93949	0.0403612	0.144578	14
ENSG00000170776	15	AKAP13	85923802	rs16943484	15	86251500	C	T	0.0688101	9.81933	4.68874	0.0362393	0.577857	0.0576315	1.16272e-23	16.9927	8.28911	0.0403646	0.389848	8
ENSG00000116120	2	FARSB	223435255	rs28529764	2	223484106	A	G	0.135268	7.48867	3.58247	0.0365847	-0.299715	0.0287356	1.80698e-25	-24.986	12.1906	0.0404028	0.0650601	5
ENSG00000128595	7	CALU	128379346	rs2290228	7	128388648	A	G	0.155159	-6.81785	3.23554	0.0351018	-0.233464	0.0267091	2.31063e-18	29.203	14.2558	0.0405117	0.443686	6
ENSG00000108100	10	CCNY	35535953	rs12770412	10	35870714	T	C	0.307429	5.54848	2.60191	0.0329693	-0.172328	0.0236673	3.30728e-13	-32.1972	15.7328	0.040707	0.793297	5
ENSG00000145781	5	COMMD10	115420688	rs12332658	5	115545606	T	C	0.0790198	9.58395	4.62966	0.0384415	0.659368	0.0489568	2.40133e-41	14.5351	7.10381	0.0407473	0.347424	11
ENSG00000138111	10	TMEM180	104221149	rs4917968	10	104220576	T	C	0.139366	7.71425	3.53874	0.0292617	0.276388	0.0469459	3.92385e-09	27.9109	13.653	0.0409237	0.0139568	5
ENSG00000111364	12	DDX55	124086624	rs7298831	12	124172555	T	A	0.413831	5.1097	2.41954	0.0347	-0.210224	0.0258793	4.53824e-16	-24.306	11.8919	0.0409628	0.571778	11
ENSG00000100983	20	GSS	33516236	rs4911163	20	33470694	T	C	0.619783	-5.33785	2.51164	0.033566	0.222523	0.0300138	1.22534e-13	-23.9879	11.7417	0.0410557	0.121915	17
ENSG00000134207	1	SYT6	114631913	rs74112919	1	114644280	C	A	0.289142	-5.46406	2.63304	0.0379691	0.465784	0.0412991	1.67953e-29	-11.7309	5.74782	0.0412578	0.132562	6
ENSG00000136936	9	XPA	100437191	rs3176748	9	100438344	C	T	0.310594	-5.36389	2.55402	0.0357133	0.283834	0.0342654	1.197e-16	-18.898	9.283	0.0417742	0.397576	4
ENSG00000145075	3	CCDC39	180320646	rs77837544	3	180683365	T	C	0.0385674	-12.3196	5.92725	0.037666	0.68856	0.0685167	9.23112e-24	-17.8918	8.79036	0.0418115
ENSG00000198959	20	TGM2	36756863	rs6097507	20	36678416	G	A	0.477037	4.8975	2.38129	0.0397192	0.35448	0.0267585	4.67384e-40	13.816	6.79817	0.0421221	0.11598	4
ENSG00000254088	8	SLC2A3P4	87515820	rs1142528	8	87481300	C	T	0.435442	-5.25298	2.42443	0.0302587	0.290001	0.0505801	9.83812e-09	-18.1137	8.9371	0.0426836	0.949933	4
ENSG00000169490	8	TM2D2	38846327	rs10105311	8	38854041	T	C	0.382378	-5.12424	2.48092	0.0388794	-0.34389	0.0336961	1.87087e-24	14.9008	7.36055	0.0429273	0.236229	8
ENSG00000162600	1	OMA1	58881056	rs11207262	1	59037867	A	G	0.170197	6.67509	3.24919	0.0399383	0.32444	0.0273628	1.98002e-32	20.5742	10.164	0.0429469	0.167928	8
ENSG00000267257	18	RP11-1151B14.4	56202647	rs12456021	18	56213390	A	G	0.189932	6.71984	3.1274	0.0316585	-0.261713	0.0433764	1.60415e-09	-25.6764	12.6849	0.0429526	0.738757	4
ENSG00000183431	1	SF3A3	38422647	rs10890285	1	38453576	C	A	0.273094	-5.81209	2.68021	0.0301197	-0.202247	0.0358525	1.68984e-08	28.7376	14.1976	0.0429584	0.23279	5
ENSG00000273209	2	RP11-107N15.1	202897493	rs13034206	2	202901235	T	C	0.314384	5.69051	2.63537	0.0308283	0.222517	0.0383506	6.54585e-09	25.5734	12.637	0.0430021
ENSG00000164669	7	INTS4L1	64601603	rs2671945	7	64563772	A	G	0.556388	-4.83693	2.37354	0.0415642	0.757251	0.0454079	1.93878e-62	-6.38749	3.15773	0.0430929	0.213522	20
ENSG00000223804	1	RP6-206I17.1	143647638	rs12407184	1	144534025	A	G	0.247921	5.80635	2.83399	0.040479	-0.606416	0.0477849	6.67181e-37	-9.57486	4.73386	0.0431108
ENSG00000182218	14	HHIPL1	100111447	rs4905874	14	100110024	A	G	0.749538	-5.90423	2.77327	0.033256	-0.25093	0.0387856	9.82191e-11	23.5294	11.635	0.0431457	0.994229	3
ENSG00000165895	11	ARHGAP42	100558384	rs61908736	11	100548702	G	A	0.272882	-5.56714	2.6746	0.0373895	-0.316436	0.0373682	2.49518e-17	17.5933	8.70386	0.043247	0.466959	5
ENSG00000135480	12	KRT7	52626304	rs9919758	12	52624148	T	C	0.359452	5.14537	2.49894	0.0394921	0.463915	0.0438799	4.00168e-26	11.0912	5.48784	0.0432747	0.556952	5
ENSG00000023171	11	GRAMD1B	123396344	rs55991135	11	123323851	A	G	0.1592	-6.92009	3.24212	0.0328073	0.262313	0.0422061	5.1309e-10	-26.381	13.0683	0.043518
ENSG00000101670	18	LIPG	47087069	rs28412220	18	47174380	G	A	0.225055	5.92186	2.90109	0.0412259	-0.507636	0.0379246	7.35822e-41	-11.6656	5.78097	0.0435992	0.677149	6
ENSG00000111229	12	ARPC3	110872630	rs7958683	12	110905869	A	G	0.769512	-5.84119	2.86692	0.0416054	0.320923	0.0221813	1.92521e-47	-18.2012	9.0215	0.0436394	0.962553	9
ENSG00000170647	11	TMEM133	100862811	rs61908736	11	100548702	G	A	0.272882	-5.56714	2.6746	0.0373895	-0.325706	0.0404349	7.9434e-16	17.0925	8.48143	0.0438745	0.349035	5
ENSG00000187555	16	USP7	8985951	rs7190551	16	9032015	A	G	0.17791	-6.61814	3.11888	0.0338415	0.115653	0.0179752	1.24273e-10	-57.2241	28.3964	0.0438845	0.284007	5
ENSG00000119314	9	PTBP3	114980715	rs7047847	9	115089045	T	C	0.77926	-6.05698	2.92089	0.0381092	-0.208582	0.0244588	1.49033e-17	29.0388	14.4116	0.0439088	0.835349	8
ENSG00000215271	14	HOMEZ	23741666	rs2295125	14	23755607	G	A	0.708878	5.56942	2.57972	0.030856	0.137895	0.0245814	2.02654e-08	40.3888	20.0455	0.0439192	0.424832	5
ENSG00000104290	8	FZD3	28351729	rs3757886	8	28349999	C	T	0.862772	-7.65705	3.57248	0.0320856	0.24001	0.0406582	3.56689e-09	-31.903	15.8355	0.0439408
ENSG00000141219	17	C17orf80	71228372	rs1026128	17	71196809	G	A	0.534148	-4.94607	2.40344	0.0395986	0.205096	0.0213434	7.3021e-22	-24.1159	11.9843	0.0441899	0.126576	5
ENSG00000139508	13	SLC46A3	29274201	rs8181891	13	29289043	G	A	0.360037	5.28457	2.51126	0.0353476	0.186733	0.0272986	7.89775e-12	28.3001	14.0704	0.0442911	0.111097	5
ENSG00000156795	8	WDYHV1	124428965	rs12541494	8	124429395	G	A	0.324443	5.23049	2.57729	0.0424121	0.489317	0.0327741	2.10229e-50	10.6894	5.31556	0.0443297	0.140282	7
ENSG00000081277	1	PKP1	201252580	rs832151	1	201280956	T	C	0.213585	6.12265	2.9602	0.0386091	-0.439406	0.0512768	1.04127e-17	-13.9339	6.93028	0.0443691	0.355264	10
ENSG00000197020	19	ZNF100	21905568	rs7252798	19	21908053	T	C	0.431539	4.97858	2.46225	0.0431797	0.614483	0.0333234	6.27536e-76	8.10206	4.03104	0.04444	0.309473	14
ENSG00000172059	2	KLF11	10182976	rs7632	2	10194487	C	T	0.511365	5.13666	2.39529	0.0319941	-0.177779	0.0309338	9.08012e-09	-28.8935	14.3808	0.0445195
ENSG00000230373	15	GOLGA6L5	85051116	rs2879971	15	85117468	C	T	0.86147	7.07535	3.47446	0.0417109	-0.677945	0.0554035	1.98404e-34	-10.4365	5.19547	0.0445624	0.414952	16
ENSG00000271032	19	CTD-2527I21.14	35505865	rs66528626	19	35513237	C	T	0.137707	-7.32645	3.44497	0.0334441	0.270575	0.0448315	1.58593e-09	-27.0773	13.4994	0.0448751
ENSG00000057468	1	MSH4	76262567	rs1146636	1	76252687	C	T	0.579028	4.85819	2.39796	0.0427681	0.576925	0.040487	4.50694e-46	8.42083	4.19825	0.044878	0.0724268	19
ENSG00000221866	7	PLXNA4	131808091	rs55868339	7	131906729	T	G	0.165705	6.6881	3.27381	0.0410611	0.430949	0.0418165	6.63947e-25	15.5195	7.74457	0.0450789	0.540922	5
ENSG00000141965	19	FEM1A	4791728	rs4806998	19	4796782	G	A	0.547259	4.84771	2.38402	0.0420107	-0.326832	0.0288027	7.65248e-30	-14.8324	7.41052	0.0453347	0.828311	7
ENSG00000178338	5	ZNF354B	178286954	rs3922929	5	178286825	G	A	0.509166	-5.07092	2.41015	0.0353802	-0.196275	0.0305332	1.29074e-10	25.8358	12.9205	0.0455431	0.177699	3
ENSG00000250056	5	LINC01018	6582249	rs248793	5	6633779	G	C	0.551571	4.94277	2.40492	0.0398529	-0.265929	0.0309606	8.75227e-18	-18.5868	9.29876	0.0456249	0.0737003	8
ENSG00000177042	11	TMEM80	695428	rs4963126	11	656845	A	G	0.451187	-4.83867	2.40663	0.0443721	-0.605777	0.0331092	8.84816e-75	7.98754	3.99671	0.0456594	0.411947	20
ENSG00000080839	20	RBL1	35624752	rs6124577	20	35673082	C	T	0.148685	-7.05964	3.31371	0.0331352	0.136935	0.0237914	8.63024e-09	-51.5547	25.8037	0.0457212
ENSG00000108055	10	SMC3	112327449	rs2419568	10	112325269	C	T	0.925815	9.40701	4.41735	0.0332078	0.151423	0.0266354	1.3079e-08	62.124	31.1518	0.0461262
ENSG00000065060	6	UHRF1BP1	34759857	rs9462026	6	34797033	G	C	0.327944	5.12114	2.55651	0.0451585	0.511509	0.0271649	4.30608e-79	10.0118	5.02618	0.0463781	0.488566	20
ENSG00000232546	7	RP11-458F8.1	66313483	rs28648401	7	66367132	C	T	0.26628	5.69901	2.7621	0.0390859	-0.402422	0.0529088	2.82796e-14	-14.1618	7.11175	0.0464457	0.182613	4
ENSG00000184967	12	NOC4L	132628993	rs113366081	12	132609257	G	A	0.0735265	9.44787	4.63299	0.0414238	-0.477608	0.0525041	9.32164e-20	-19.7816	9.94117	0.0466051	0.609538	5
ENSG00000176148	11	TCP11L1	33060963	rs1033720	11	33066474	A	G	0.408595	-4.95948	2.46918	0.0445851	0.420271	0.0311748	2.02046e-41	-11.8007	5.94006	0.046964	0.452868	13
ENSG00000179909	19	ZNF154	58208735	rs4801515	19	58218846	G	A	0.169711	-6.60963	3.18265	0.0378233	0.32649	0.0480156	1.04866e-11	-20.2445	10.1926	0.0470116
ENSG00000237412	2	PRSS56	233385173	rs1881492	2	233406998	G	T	0.802508	-6.20832	3.02209	0.0399457	0.22648	0.0291693	8.2084e-15	-27.4122	13.8029	0.0470361	0.217533	6
ENSG00000111788	12	RP11-22B23.1	9429831	rs1549428	12	9434852	G	A	0.473141	-4.74051	2.38477	0.0468306	-1.12267	0.0271666	0	4.22253	2.12665	0.0470854	0.415835	20
ENSG00000225194	9	LINC00092	98782014	rs4743597	9	98918219	C	T	0.349352	5.43929	2.59005	0.0357223	0.263923	0.0443703	2.71125e-09	20.6094	10.4073	0.0476729
ENSG00000198046	19	ZNF667	56950694	rs2904239	19	57079948	A	G	0.734739	-5.52918	2.74311	0.0438349	0.455932	0.04335	7.17802e-26	-12.1272	6.12598	0.0477447	0.478365	8
ENSG00000230753	20	RP4-553F4.6	32375179	rs6141424	20	32394196	T	C	0.133362	7.49719	3.58392	0.0364477	0.375593	0.0613563	9.26934e-10	19.9609	10.0838	0.0477592
ENSG00000101413	20	RPRD1B	36661948	rs6097507	20	36678416	G	A	0.477037	4.8975	2.38129	0.0397192	0.158078	0.0217709	3.84338e-13	30.9815	15.6567	0.0478374	0.218897	3
ENSG00000083828	19	ZNF586	58281023	rs9749314	19	58286059	T	G	0.35239	-4.99434	2.47632	0.0437119	-0.336952	0.0333262	4.95201e-24	14.8221	7.49396	0.047943	0.285575	16
ENSG00000115109	2	EPB41L5	120770581	rs1034491	2	120835214	A	G	0.796654	-6.11903	2.95834	0.0386029	0.208849	0.0310548	1.75379e-11	-29.2988	14.8198	0.0480409	0.699744	6
ENSG00000087263	16	OGFOD1	56485402	rs9929724	16	56535613	C	A	0.618139	4.90816	2.45462	0.0455481	0.319701	0.024221	8.85261e-40	15.3523	7.76546	0.0480412	0.805619	10
ENSG00000113734	5	BNIP1	172571445	rs8543	5	172591337	G	T	0.132178	7.56588	3.7076	0.0412867	-0.284147	0.0356223	1.50342e-15	-26.6266	13.4684	0.0480447	0.113911	7
ENSG00000006740	17	ARHGAP44	12692856	rs9900388	17	12742770	A	C	0.120301	7.84604	3.7299	0.0354177	-0.273122	0.047589	9.51343e-09	-28.7272	14.5449	0.0482607
ENSG00000138035	2	PNPT1	55861400	rs1084522	2	55843294	C	T	0.511107	4.88477	2.41686	0.0432663	-0.1869	0.02031	3.50194e-20	-26.1357	13.2395	0.0483737	0.5669	5
ENSG00000214826	12	DDX12P	9570309	rs1549428	12	9434852	G	A	0.473141	-4.74051	2.38477	0.0468306	-0.671487	0.041769	3.74724e-58	7.05972	3.57852	0.0485181	0.550964	20
ENSG00000198464	19	ZNF480	52800430	rs3217319	19	52803671	C	CTG	0.744131	5.41784	2.72294	0.0466241	0.500654	0.0335442	2.2595e-50	10.8215	5.48688	0.0485806	0.78087	13
ENSG00000196376	6	SLC35F1	118228689	rs2760241	6	118220960	C	T	0.0394427	13.403	6.44768	0.0376418	0.486205	0.0779908	4.54286e-10	27.5666	13.979	0.0486104
ENSG00000260423	12	RP13-735L24.1	9520060	rs1549428	12	9434852	G	A	0.473141	-4.74051	2.38477	0.0468306	-0.680452	0.0437374	1.41126e-54	6.96671	3.53318	0.0486328	0.549574	20
ENSG00000253910	5	PCDHGB2	140739703	rs11575948	5	140724060	C	A	0.0847697	-8.8868	4.22552	0.0354544	0.321184	0.0567157	1.48706e-08	-27.6689	14.034	0.0486603
ENSG00000185339	22	TCN2	31002825	rs5753220	22	30986350	C	T	0.262641	-5.53008	2.68608	0.0395139	-0.267986	0.0396194	1.34229e-11	20.6357	10.4772	0.0488868	0.488758	3
ENSG00000170270	14	C14orf142	93669239	rs10132640	14	93684814	C	T	0.171837	-6.55309	3.13642	0.0366758	-0.196556	0.0333307	3.69861e-09	33.3396	16.9288	0.0489073
ENSG00000237927	6	RP3-393E18.2	160007987	rs2758330	6	160104844	T	G	0.801487	5.88332	2.95257	0.0463042	-0.37754	0.0296356	3.57192e-37	-15.5833	7.91564	0.0489906	0.710981	14
ENSG00000142686	1	C1orf216	36179476	rs11264194	1	36195372	T	C	0.0725149	-8.89568	4.43588	0.0449211	-0.555591	0.054326	1.50133e-24	16.0112	8.13612	0.0490778	0.374358	16
ENSG00000228314	21	CYP4F29P	15215454	rs116939962	21	15416257	T	C	0.020896	19.1075	9.32495	0.0404548	1.13747	0.16187	2.10947e-12	16.7982	8.5394	0.0491664
ENSG00000268758	19	EMR4P	6952511	rs75007580	19	6998233	A	C	0.0843639	-8.48319	4.21341	0.0440748	0.72791	0.079409	4.88187e-20	-11.6542	5.92635	0.0492406	0.371143	7
ENSG00000114735	3	HEMK1	50606583	rs13094336	3	50632870	T	C	0.126973	7.23679	3.57878	0.0431618	-0.239824	0.029143	1.88437e-16	-30.1754	15.3664	0.0495624	0.512773	14
ENSG00000011590	19	ZBTB32	36195429	rs1269214	19	36193679	G	A	0.47219	4.77776	2.40188	0.0466821	0.540021	0.0450982	4.84225e-33	8.84736	4.5087	0.0497294	0.228773	8
ENSG00000134809	11	TIMM10	57295936	rs2649650	11	57327567	T	C	0.770555	-5.72909	2.90266	0.0484117	-0.440644	0.0246073	1.0387e-71	13.0016	6.62721	0.0497792	0.928941	20
ENSG00000122970	12	IFT81	110562140	rs35769760	12	110517930	C	A	0.239009	5.69281	2.83799	0.0448632	0.299906	0.0325962	3.5583e-20	18.982	9.68522	0.0500085	0.745442	6
ENSG00000126790	14	L3HYPDH	59927081	rs8660	14	59939727	C	T	0.442885	4.74364	2.41007	0.0490388	-0.663146	0.0315718	5.97976e-98	-7.15324	3.65022	0.050034	0.0617772	20
ENSG00000102554	13	KLF5	73629114	rs6562771	13	74184893	A	G	0.553027	-4.80421	2.42342	0.047434	-0.373731	0.0308053	7.14502e-34	12.8547	6.57039	0.0504108	0.00065577	11
ENSG00000183571	15	PGPEP1L	99511459	rs2663126	15	99563857	A	G	0.691966	5.17905	2.57948	0.0446663	0.304477	0.0355845	1.16405e-17	17.0097	8.70195	0.0506191	0.0358332	3
ENSG00000060709	12	RIMBP2	130880682	rs1997235	12	131201301	C	T	0.617241	4.99607	2.43664	0.0403255	0.267397	0.041536	1.2129e-10	18.6841	9.56347	0.0507374
ENSG00000270681	4	RP11-372K14.2	152061143	rs6846323	4	152069566	T	C	0.907509	8.13629	4.05803	0.0449645	0.301959	0.0349288	5.38071e-18	26.945	13.7957	0.0508025	0.143995	8
ENSG00000089094	12	KDM2B	121866900	rs11065575	12	121871006	C	A	0.398527	5.15361	2.47096	0.0370084	-0.160316	0.0291603	3.84654e-08	-32.1466	16.4849	0.0511689	0.244804	3
ENSG00000166199	11	ALKBH3	43902361	rs35278338	11	43914033	A	C	0.108079	-7.9251	3.86513	0.0403246	-0.247474	0.0392227	2.80012e-10	32.024	16.4223	0.0511732
ENSG00000128833	15	MYO5C	52484519	rs80072979	15	52568807	A	G	0.0474255	-11.2329	5.45181	0.0393595	0.442428	0.0735169	1.76532e-09	-25.3892	13.0247	0.0512576
ENSG00000223508	8	RPL23AP53	163186	rs2906332	8	194943	T	C	0.232389	-5.73963	2.79016	0.0396771	0.286097	0.0470789	1.2248e-09	-20.0618	10.2961	0.0513566	0.617557	3
ENSG00000165138	9	ANKS6	101493611	rs10987749	9	101563233	C	A	0.639125	4.91366	2.46641	0.0463458	-0.294142	0.0316011	1.30304e-20	-16.7051	8.57501	0.0514019	0.073799	8
ENSG00000233791	1	RP11-134P9.1	203267886	rs74650977	1	203200560	C	T	0.0170844	20.2213	10.148	0.046302	1.59119	0.176373	1.85136e-19	12.7083	6.53133	0.0516856
ENSG00000244945	5	RP11-1379J22.2	179022905	rs4128629	5	179038799	C	T	0.453682	4.8092	2.43871	0.048606	0.368198	0.0310216	1.71304e-32	13.0615	6.71416	0.0517319	0.664839	10
ENSG00000206341	6	HLA-H	29855350	rs16896051	6	29803818	G	T	0.0782852	-9.33474	4.75722	0.0497359	0.983817	0.0679796	1.81446e-47	-9.48829	4.87972	0.0518431	0.00310965	20
ENSG00000259015	14	RP11-109N23.6	73427303	rs1007934	14	73463479	A	G	0.409721	-4.95779	2.40618	0.0393568	-0.238332	0.0413124	7.97363e-09	20.802	10.7205	0.0523318	0.0878053	4
ENSG00000103811	15	CTSH	79213400	rs1036938	15	79237247	G	C	0.703142	-5.18764	2.63408	0.0489035	0.47538	0.0431189	2.8997e-28	-10.9126	5.62871	0.0525329	0.449941	9
ENSG00000177370	17	TIMM22	900357	rs3744750	17	907315	T	C	0.779719	-5.6748	2.90677	0.0509061	-0.415141	0.0256326	5.39717e-59	13.6696	7.05257	0.052594	0.108054	8
ENSG00000162434	1	JAK1	65298912	rs12046291	1	65413953	G	A	0.706615	-5.41729	2.67216	0.0426314	-0.147419	0.0223482	4.21078e-11	36.7476	18.963	0.0526411
ENSG00000166770	19	ZNF667-AS1	56988619	rs12104210	19	57084679	A	G	0.735802	-5.51772	2.74236	0.0442161	0.333222	0.0463632	6.61315e-13	-16.5587	8.54623	0.052679	0.0694644	3
ENSG00000048740	10	CELF2	11047259	rs17149034	10	10924609	T	C	0.197925	-6.14993	3.00251	0.0405341	-0.149229	0.0249845	2.33141e-09	41.2114	21.2703	0.0526838	0.826119	4
ENSG00000141504	17	SAT2	7529552	rs858520	17	7530271	T	C	0.37535	4.86556	2.49185	0.0508675	0.385073	0.0249215	7.37892e-54	12.6354	6.52258	0.052723	0.615253	11
ENSG00000182952	6	HMGN4	26538633	rs1321479	6	26501897	C	T	0.48057	4.7847	2.44472	0.0503292	0.301705	0.0222868	9.40888e-42	15.8589	8.18726	0.0527432	0.938983	15
ENSG00000121064	17	SCPEP1	55055466	rs3094835	17	55059303	G	C	0.708354	-5.24932	2.69019	0.0510235	-0.647543	0.0416056	1.28175e-54	8.10652	4.18698	0.0528524	0.796522	11
ENSG00000267296	19	CEBPA-AS1	33793763	rs17529595	19	33806139	T	C	0.0926687	-8.00868	4.05377	0.0481981	0.471646	0.0487175	3.62269e-22	-16.9803	8.77208	0.0529021
ENSG00000165730	10	STOX1	70587298	rs34506003	10	70608349	T	G	0.0935952	-8.04993	4.12418	0.0509519	0.92599	0.0640809	2.49517e-47	-8.69332	4.49425	0.0530738	0.0984262	20
ENSG00000235290	6	HLA-W	29924373	rs16896051	6	29803818	G	T	0.0782852	-9.33474	4.75722	0.0497359	0.815537	0.0730007	5.61388e-29	-11.4461	5.92253	0.0532805	0.114276	17
ENSG00000049245	1	VAMP3	7831329	rs61773390	1	7884525	T	G	0.194223	-5.87392	2.96755	0.0477727	0.277956	0.0314841	1.06131e-18	-21.1326	10.9414	0.0534294	0.159923	3
ENSG00000196196	9	HRCT1	35906189	rs79284865	9	35906519	A	G	0.229577	5.79037	2.89123	0.0452054	-0.345968	0.0480223	5.8335e-13	-16.7367	8.67383	0.0536607
ENSG00000189283	3	FHIT	59735036	rs7649991	3	61073395	A	C	0.703231	5.2259	2.58358	0.0431003	-0.229642	0.0362972	2.50449e-10	-22.7567	11.8115	0.0540217	0.980904	5
ENSG00000013523	14	ANGEL1	77253588	rs7493768	14	77301219	T	C	0.344543	-5.19992	2.53066	0.0399016	-0.16438	0.0296732	3.03014e-08	31.6335	16.4201	0.0540404
ENSG00000074201	11	CLNS1A	77225981	rs57588070	11	77299451	A	G	0.103444	8.3342	4.0771	0.0409383	0.197985	0.0343717	8.40528e-09	42.0951	21.8513	0.0540497
ENSG00000230521	6	HCG4P7	29855071	rs16896051	6	29803818	G	T	0.0782852	-9.33474	4.75722	0.0497359	-0.743788	0.0735341	4.74613e-24	12.5503	6.51518	0.0540653	0.00372042	18
ENSG00000231389	6	HLA-DPA1	33032346	rs1126543	6	33037419	A	G	0.180393	7.12882	3.63912	0.0501199	-0.383433	0.0362638	3.95776e-26	-18.5921	9.6524	0.0540842	0.0129294	19
ENSG00000106823	9	ECM2	95256365	rs10120210	9	95284982	G	T	0.555244	-4.83047	2.4041	0.0445092	0.13497	0.0199948	1.47582e-11	-35.7892	18.5844	0.054134	0.942251	5
ENSG00000168032	3	ENTPD3	40428647	rs73073551	3	40351925	G	T	0.039516	-11.9155	5.84953	0.0416505	-0.618391	0.105138	4.06072e-09	19.2686	10.0105	0.0542501	0.230035	5
ENSG00000237441	6	RGL2	33259431	rs9277965	6	33256397	A	G	0.163012	-7.14596	3.51419	0.0420068	0.216422	0.0367069	3.72534e-09	-33.0186	17.1763	0.0545631	0.502119	5
ENSG00000096872	9	IFT74	26947037	rs11555693	9	26978259	G	A	0.045816	11.6779	5.74961	0.0422474	0.291213	0.04903	2.8592e-09	40.1009	20.8661	0.0546289
ENSG00000236869	3	RP11-944L7.4	44598849	rs9311361	3	44796132	G	T	0.480808	4.81494	2.37439	0.0425736	0.284596	0.0475418	2.14767e-09	16.9185	8.80872	0.0547754	0.46269	9
ENSG00000124562	6	SNRPC	34725183	rs9462026	6	34797033	G	C	0.327944	5.12114	2.55651	0.0451585	-0.118161	0.0175068	1.48423e-11	-43.3404	22.5686	0.0548096
ENSG00000204084	1	INPP5B	38326369	rs12118489	1	38247673	G	T	0.337493	5.06308	2.54697	0.0468252	0.320436	0.0434128	1.56934e-13	15.8006	8.23167	0.0549224	0.000312026	5
ENSG00000254459	11	RP11-91P24.7	77540700	rs2276415	11	77301341	A	G	0.103071	8.14535	4.07547	0.0456489	-0.53396	0.0775549	5.78149e-12	-15.2546	7.94763	0.0549348	0.83081	6
ENSG00000141127	17	PRPSAP2	18743398	rs4393623	17	18775900	G	A	0.538674	4.63584	2.40555	0.0539622	0.656777	0.0319113	4.03564e-94	7.05847	3.67868	0.0550159	0.0265681	19
ENSG00000058866	3	DGKG	185823457	rs2268838	3	185966600	G	A	0.812581	6.03339	3.02682	0.0462275	-0.276195	0.0391119	1.64523e-12	-21.8447	11.3872	0.0550667	0.301845	6
ENSG00000181104	5	F2R	76011868	rs250751	5	76038885	A	G	0.379996	4.75784	2.4673	0.0538096	-0.629329	0.0357379	2.08093e-69	-7.56018	3.94396	0.0552507	0.0117908	11
ENSG00000244515	3	KRT18P34	156880452	rs62276461	3	156886622	A	C	0.250213	5.45003	2.81657	0.052992	-0.648561	0.0461592	7.64577e-45	-8.40327	4.38379	0.0552511	0.956724	9
ENSG00000136560	2	TANK	161993419	rs17705608	2	161991197	G	A	0.407062	-4.8348	2.41144	0.0449687	-0.140373	0.0214738	6.27924e-11	34.4425	17.9687	0.0552619	0.279479	5
ENSG00000135409	12	AMHR2	53817639	rs11170555	12	53824143	G	A	0.177934	-6.21861	3.10634	0.045295	0.235557	0.0357869	4.63486e-11	-26.3996	13.7836	0.0554561	0.932848	6
ENSG00000125454	17	SLC25A19	73269073	rs1435093	17	73357586	A	G	0.84884	-7.05249	3.45183	0.0410412	-0.145519	0.0265217	4.09285e-08	48.4644	25.312	0.0555333	0.464519	3
ENSG00000172766	13	NAA16	41885341	rs9590583	13	41887891	A	G	0.0717397	9.5129	4.80897	0.0479104	0.375506	0.0497649	4.50206e-14	25.3335	13.2394	0.0556847	0.029213	3
ENSG00000154240	17	CEP112	63631656	rs76964571	17	64147645	A	G	0.0420566	-11.4509	5.87603	0.0513251	-0.677067	0.0687698	7.1747e-23	16.9125	8.84703	0.0559198	0.441471	9
ENSG00000101298	20	SNPH	1246960	rs6134520	20	1288223	C	T	0.333542	5.07922	2.53533	0.0451367	0.181319	0.0285172	2.04085e-10	28.0126	14.6604	0.0560339
ENSG00000106538	7	RARRES2	150035408	rs3735169	7	150034378	G	A	0.258543	-5.35363	2.7767	0.0538481	0.377336	0.026913	1.1669e-44	-14.188	7.42795	0.056123	0.0631695	8
ENSG00000121690	11	DEPDC7	33037410	rs72904903	11	33103521	T	C	0.0277833	15.0545	7.58852	0.0472727	-0.662599	0.0952429	3.4774e-12	-22.7204	11.9092	0.0564171	0.0327374	3
ENSG00000137074	9	APTX	32972604	rs20583	9	33026572	C	T	0.520637	4.80154	2.37914	0.0435712	-0.120281	0.0206213	5.44915e-09	-39.9194	20.9304	0.0564891	0.148086	5
ENSG00000167863	17	ATP5H	73034958	rs72844534	17	73064951	A	G	0.320862	-5.17199	2.54311	0.0419788	-0.0779238	0.0142252	4.30506e-08	66.3724	34.8125	0.0565764
ENSG00000146574	7	CCZ1B	6833765	rs10242703	7	6870635	A	G	0.432367	-4.62316	2.41247	0.0553197	-0.807298	0.0431352	3.69853e-78	5.72671	3.00395	0.0565994	0.915419	7
ENSG00000146282	6	RARS2	88224096	rs17850652	6	88239266	C	T	0.0789816	8.95631	4.57346	0.0501926	-0.422987	0.0509933	1.08633e-16	-21.174	11.1095	0.0566596	0.301226	15
ENSG00000198826	15	ARHGAP11A	32907345	rs55654632	15	32947045	G	T	0.22311	-5.5808	2.86142	0.0511329	-0.390055	0.0435743	3.50733e-19	14.3077	7.50805	0.0566954	0.064278	4
ENSG00000019169	2	MARCO	119699742	rs6751745	2	119741004	T	C	0.163827	-6.38909	3.25955	0.0499827	-0.311017	0.038591	7.67173e-16	20.5426	10.7858	0.0568329	0.234873	4
ENSG00000185619	4	PCGF3	699537	rs34434107	4	727153	T	C	0.293876	5.06186	2.64568	0.0557147	-0.556714	0.0295574	3.9012e-79	-9.09239	4.77677	0.0569806	0.882001	14
ENSG00000204632	6	HLA-G	29794744	rs16896051	6	29803818	G	T	0.0782852	-9.33474	4.75722	0.0497359	0.585937	0.0748337	4.88441e-15	-15.9313	8.37007	0.0569928	0.00150978	14
ENSG00000142156	21	COL6A1	47401651	rs1053312	21	47423389	A	G	0.311599	-5.17456	2.57868	0.0447847	0.111258	0.0186668	2.51911e-09	-46.5096	24.4558	0.0572002	0.283815	3
ENSG00000180245	4	RRH	110749150	rs12498239	4	110781728	G	A	0.133637	-6.79722	3.37083	0.0437502	-0.382696	0.067847	1.69485e-08	17.7614	9.35405	0.0575916	0.115201	4
ENSG00000197951	19	ZNF71	57106632	rs4801177	19	57089050	T	C	0.737343	-5.30972	2.75705	0.0541215	0.45453	0.0408074	8.1557e-29	-11.6818	6.15572	0.057734	0.468693	7
ENSG00000122674	7	CCZ1	5938356	rs10242703	7	6870635	A	G	0.432367	-4.62316	2.41247	0.0553197	0.584216	0.0436301	6.90016e-41	-7.91344	4.17149	0.0578239	0.775317	3
ENSG00000181830	11	SLC35C1	45825623	rs2666890	11	45793023	G	T	0.0618549	-9.70036	4.96603	0.0507785	-0.290466	0.0373812	7.82566e-15	33.3959	17.6287	0.0581716	0.183319	11
ENSG00000140995	16	DEF8	90014333	rs11859206	16	90018625	C	A	0.119504	7.66981	3.84214	0.0459092	-0.24687	0.0417971	3.49683e-09	-31.0682	16.4283	0.0586054
ENSG00000272789	2	RP11-286H15.1	128383572	rs10174611	2	128381154	A	G	0.366286	-4.92905	2.5049	0.0490953	-0.269651	0.0399937	1.55856e-11	18.2794	9.67696	0.0588974	0.225491	10
ENSG00000154719	21	MRPL39	26957968	rs2829833	21	26974376	C	T	0.752132	-5.40973	2.81289	0.0544553	0.228558	0.0228682	1.60995e-23	-23.669	12.5329	0.0589525	0.411146	8
ENSG00000114654	3	EFCC1	128720472	rs6439154	3	128762833	A	G	0.461011	4.82008	2.45086	0.0492187	-0.242555	0.0366007	3.42458e-11	-19.8721	10.5399	0.0593737	0.128426	5
ENSG00000163811	2	WDR43	29117509	rs6721078	2	29119462	A	G	0.940811	9.73814	5.03208	0.0529639	-0.228416	0.0279382	2.94005e-16	-42.6334	22.6391	0.0596765	0.4889	10
ENSG00000141580	17	WDR45B	80572438	rs2306755	17	80588575	A	C	0.381467	-4.88399	2.49248	0.0500553	-0.183299	0.0271256	1.40467e-11	26.6449	14.1581	0.059841	0.15623	10
ENSG00000173230	3	GOLGB1	121382046	rs3772126	3	121354583	A	G	0.228321	5.54761	2.88533	0.054518	0.243089	0.0271879	3.8539e-19	22.8213	12.1408	0.0601456	0.151751	9
ENSG00000176915	12	ANKLE2	133302254	rs1278601	12	133499481	T	C	0.487884	4.68486	2.37338	0.0483905	-0.130671	0.021237	7.60382e-10	-35.8523	19.0748	0.060167	0.562045	7
ENSG00000111886	6	GABRR2	89966927	rs9294432	6	90019967	T	C	0.456849	-4.64026	2.40911	0.0540879	0.250679	0.0295641	2.2682e-17	-18.5108	9.85518	0.0603431	0.926614	5
ENSG00000196476	20	C20orf96	251504	rs3827147	20	256727	A	T	0.612615	-4.74337	2.45879	0.0537118	0.258715	0.0317687	3.83335e-16	-18.3343	9.76687	0.0604912	0.872159	6
ENSG00000237440	19	ZNF737	20718631	rs33930	19	20725868	A	G	0.0517991	10.8456	5.60196	0.0528628	-0.582611	0.0759634	1.72498e-14	-18.6155	9.91688	0.060497
ENSG00000111144	12	LTA4H	96394606	rs61054267	12	96405906	G	A	0.0748549	-8.27364	4.29447	0.0540319	0.43533	0.0529442	1.99422e-16	-19.0054	10.132	0.0606858
ENSG00000113845	3	TIMMDC1	119217379	rs34321347	3	119268832	G	T	0.165532	-6.28363	3.15207	0.0462072	-0.141904	0.0257675	3.64822e-08	44.2809	23.6232	0.0608667	0.320558	3
ENSG00000248309	5	MEF2C-AS1	88179145	rs304142	5	88187764	C	A	0.515036	-4.6776	2.42363	0.0536068	0.21707	0.0277595	5.29633e-15	-21.5488	11.5002	0.0609622	0.287548	10
ENSG00000231205	19	ZNF826P	20451078	rs33930	19	20725868	A	G	0.0517991	10.8456	5.60196	0.0528628	0.653104	0.0877986	1.01713e-13	16.6062	8.86319	0.0609831
ENSG00000138600	15	SPPL2A	50999506	rs11635825	15	50954947	C	T	0.147269	-6.35259	3.2996	0.0541976	-0.241681	0.0300778	9.34263e-16	26.285	14.0391	0.0611696	0.23375	7
ENSG00000113441	5	LNPEP	96271098	rs2549781	5	96230122	T	G	0.492514	4.78658	2.4124	0.0472378	0.137413	0.0243411	1.64894e-08	34.8335	18.6086	0.06122
ENSG00000184009	17	ACTG1	79476997	rs9912403	17	79478870	A	C	0.214956	5.62127	2.97292	0.0586476	-0.345814	0.0271409	3.47995e-37	-16.2552	8.69102	0.0614364	0.80747	6
ENSG00000204839	8	MROH6	144648357	rs2123758	8	144663661	A	G	0.627948	4.82115	2.48453	0.0523227	-0.221844	0.0317215	2.68132e-12	-21.7322	11.6226	0.0615082	0.0193117	7
ENSG00000135074	5	ADAM19	156822542	rs10866659	5	156937043	G	A	0.34146	4.84151	2.54403	0.0570296	0.216237	0.0222833	2.89886e-22	22.3898	11.9891	0.06183	0.803066	20
ENSG00000175567	11	UCP2	73685712	rs17244671	11	73574422	C	A	0.0511315	-10.2434	5.254	0.0512189	-0.445616	0.0691019	1.12832e-10	22.9871	12.3175	0.0620116
ENSG00000131797	16	CLUHP3	31711911	rs2239969	16	31722770	A	G	0.0741408	9.47709	4.82678	0.0495952	-0.357328	0.0603975	3.29317e-09	-26.5221	14.2324	0.0623922
ENSG00000143001	1	TMEM61	55446465	rs2500321	1	55445562	A	G	0.788279	5.85981	2.96657	0.0482359	-0.290448	0.0519745	2.29325e-08	-20.1751	10.8331	0.062552
ENSG00000113430	5	IRX4	1877541	rs34817531	5	2081817	C	A	0.298343	-4.95491	2.59353	0.0560699	0.395204	0.0477733	1.31195e-16	-12.5376	6.73524	0.0626748	0.724517	6
ENSG00000064651	5	SLC12A2	127419458	rs10089	5	127522543	T	C	0.21191	-5.68785	2.90829	0.0504964	0.204039	0.0338089	1.58893e-09	-27.8763	14.9833	0.062817	0.555297	4
ENSG00000146828	7	SLC12A9	100424442	rs6465777	7	100532911	T	C	0.262986	5.40933	2.74903	0.0490998	-0.165275	0.0290504	1.27592e-08	-32.7293	17.5998	0.062937
ENSG00000123191	13	ATP7B	52506809	rs34756139	13	52676275	G	T	0.116388	-6.92891	3.65603	0.0580657	-0.570333	0.0593932	7.79083e-22	12.1489	6.534	0.0629798	0.343253	6
ENSG00000204228	6	HSD17B8	33172419	rs2855448	6	33136575	T	C	0.643272	5.17089	2.7504	0.0601008	-0.272162	0.0218602	1.39599e-35	-18.9993	10.2203	0.0630307	0.0693914	20
ENSG00000173145	10	NOC3L	96075004	rs3781264	10	96070375	G	A	0.267787	-5.14235	2.68799	0.0557365	0.231618	0.0296439	5.56948e-15	-22.2019	11.9481	0.0631414	0.447398	5
ENSG00000160796	3	NBEAL2	47021173	rs4082155	3	47125385	A	G	0.572738	4.6133	2.41639	0.0562393	-0.231947	0.0290191	1.31779e-15	-19.8895	10.7109	0.0633207	0.234146	12
ENSG00000161929	17	SCIMP	5112256	rs3845261	17	5008236	T	C	0.336103	-4.87349	2.54831	0.05582	0.365963	0.0474517	1.2355e-14	-13.3169	7.17419	0.063422	0.803376	11
ENSG00000152760	1	TCTEX1D1	67218142	rs3816989	1	67242087	A	G	0.132049	6.84882	3.61551	0.0581862	-0.469024	0.0504357	1.41174e-20	-14.6023	7.86688	0.0634292	0.098144	5
ENSG00000141447	18	OSBPL1A	21742008	rs7235992	18	21887587	C	T	0.32238	5.07794	2.60488	0.0512484	-0.185377	0.0308265	1.8149e-09	-27.3925	14.7717	0.0636827
ENSG00000123700	17	KCNJ2	68164814	rs16975575	17	68323746	G	T	0.225597	-5.47806	2.87079	0.0563651	-0.2886	0.0372091	8.75289e-15	18.9815	10.2439	0.0638892	0.849753	5
ENSG00000267365	17	KCNJ2-AS1	68163102	rs16975575	17	68323746	G	T	0.225597	-5.47806	2.87079	0.0563651	-0.235151	0.030357	9.46934e-15	23.2959	12.5733	0.0639087	0.739848	6
ENSG00000069966	15	GNB5	52413117	rs4776010	15	52472683	T	G	0.159173	6.49601	3.35353	0.0527363	-0.225909	0.0358191	2.84589e-10	-28.755	15.529	0.0640691	0.28245	7
ENSG00000267391	18	RP11-1151B14.3	56113507	rs35525658	18	56137702	A	G	0.282397	-5.04894	2.66788	0.0584252	-0.367431	0.0415267	8.90442e-19	13.7412	7.42513	0.0642223	0.0905781	6
ENSG00000197016	19	ZNF470	57078880	rs4801177	19	57089050	T	C	0.737343	-5.30972	2.75705	0.0541215	0.290329	0.0434812	2.43688e-11	-18.2886	9.88341	0.0642505	0.554353	3
ENSG00000169247	5	SH3TC2	148303202	rs1363522	5	148489570	C	T	0.760266	5.50842	2.82203	0.050946	-0.256216	0.0443382	7.52927e-09	-21.4991	11.6256	0.0644166	0.709192	4
ENSG00000225234	2	TRAPPC12-AS1	3485013	rs4641971	2	3481857	T	G	0.368466	4.71476	2.50114	0.0594237	-0.362532	0.0386133	6.06925e-21	-13.0051	7.03677	0.0645789	0.797097	9
ENSG00000004534	3	RBM6	49977440	rs7621352	3	50070763	C	A	0.470017	-4.49092	2.41384	0.062816	0.402398	0.0250647	5.32985e-58	-11.1604	6.03878	0.0645851	0.0687567	20
ENSG00000241054	20	RP5-1002M8.4	20075045	rs6075621	20	20111561	G	A	0.244522	5.33469	2.83623	0.0599846	0.391296	0.0399696	1.24482e-22	13.6334	7.38087	0.0647289	0.0373044	8
ENSG00000166582	17	CENPV	16245848	rs3112524	17	16245778	C	T	0.47232	4.54335	2.42609	0.0611097	0.314576	0.0281382	5.12734e-29	14.4428	7.81971	0.0647513	0.813755	9
ENSG00000221821	6	C6orf226	42858005	rs61732354	6	42858524	T	C	0.0300611	14.0729	7.50072	0.0606261	-0.843676	0.082043	8.37749e-25	-16.6805	9.03729	0.0649304	0.0865806	6
ENSG00000215256	14	DHRS4-AS1	24407940	rs45504295	14	24391837	A	G	0.0862	-7.9363	4.14851	0.0557417	0.323283	0.0461725	2.52989e-12	-24.5491	13.3028	0.0649787	0.582064	7
ENSG00000184619	17	KRBA2	8271955	rs1004151	17	8275023	G	T	0.674519	-4.78594	2.57423	0.0630028	0.397566	0.0275112	2.46887e-47	-12.0381	6.52834	0.0651867	0.357951	12
ENSG00000023697	12	DERA	16064106	rs12368628	12	16128785	G	C	0.273868	5.0334	2.69382	0.0616922	-0.439144	0.039571	1.2882e-28	-11.4618	6.22059	0.0653926	0.364431	4
ENSG00000245149	8	RNF139-AS1	125474726	rs3812474	8	125463098	T	A	0.47834	-4.61599	2.42751	0.0572321	-0.220595	0.0296046	9.23653e-14	20.9252	11.357	0.0654042
ENSG00000137124	9	ALDH1B1	38392661	rs2073478	9	38396065	T	G	0.595581	-4.67434	2.4662	0.0580444	-0.227191	0.0289715	4.439e-15	20.5745	11.1678	0.0654294	0.249944	3
ENSG00000168434	16	COG7	23399814	rs250583	16	23403510	A	G	0.191444	-5.67044	2.98015	0.0570742	0.238781	0.0325942	2.3733e-13	-23.7475	12.8948	0.0655288	0.0641128	3
ENSG00000268324	3	LUZPP1	46598888	rs2139633	3	46602736	G	A	0.349562	4.72266	2.53102	0.062054	0.486045	0.0437259	1.05206e-28	9.71651	5.28023	0.0657439	0.0114655	9
ENSG00000099810	9	MTAP	21802542	rs7023954	9	21816758	A	G	0.425964	-4.48764	2.42679	0.0644288	-0.57345	0.0317579	6.96155e-73	7.82569	4.25405	0.0658289	0.565364	14
ENSG00000166529	7	ZSCAN21	99647390	rs55969052	7	99650317	C	T	0.278952	4.99946	2.68797	0.0628941	-0.332685	0.0273851	5.85011e-34	-15.0276	8.17377	0.0659864	0.187869	12
ENSG00000120800	12	UTP20	101673887	rs10507130	12	101753954	A	G	0.228237	-5.34607	2.8235	0.0583029	-0.184813	0.024103	1.75198e-14	28.9269	15.7365	0.0660323	0.139687	7
ENSG00000061455	5	PRDM6	122424816	rs41527147	5	122361903	T	C	0.112052	7.43931	3.87027	0.0545846	-0.413359	0.0660843	3.97455e-10	-17.9972	9.79509	0.0661552	0.953408	5
ENSG00000187987	6	ZSCAN23	28399707	rs11751928	6	28335378	T	C	0.156025	7.049	3.75106	0.0602171	0.489275	0.0560016	2.3981e-18	14.407	7.84191	0.0661826	0.0437335	20
ENSG00000183423	4	LRIT3	110769358	rs13112387	4	110770664	A	G	0.130583	-6.45714	3.42537	0.0594183	-0.392435	0.0483944	5.09952e-16	16.454	8.96125	0.066338	0.152718	9
ENSG00000226334	9	RP11-217B7.2	107689834	rs2437819	9	107699196	T	G	0.697232	-4.97738	2.67356	0.0626455	-0.573305	0.0518682	2.11761e-28	8.68191	4.7291	0.0663804	0.369804	9
ENSG00000130595	11	TNNT3	1940792	rs2271439	11	1901467	C	A	0.834267	6.261	3.21806	0.0517047	0.143354	0.0259553	3.33047e-08	43.6751	23.8004	0.0664974
ENSG00000187010	1	RHD	25598884	rs72660908	1	25583610	G	C	0.404447	-4.51947	2.4565	0.0657976	-0.965492	0.0450552	7.15541e-102	4.681	2.55366	0.0667941	0.196089	12
ENSG00000136250	7	AOAH	36552456	rs2228410	7	36763672	T	C	0.331688	4.97162	2.56102	0.0522252	-0.230891	0.041687	3.0476e-08	-21.5323	11.7535	0.0669517
ENSG00000261349	1	RP3-465N24.5	25592593	rs72660908	1	25583610	G	C	0.404447	-4.51947	2.4565	0.0657976	-0.770749	0.0425097	1.8096e-73	5.86374	3.20353	0.06719	0.171378	12
ENSG00000204444	6	APOM	31620193	rs10573	6	31655438	A	G	0.062228	-10.1164	5.22702	0.0529407	-0.264308	0.046999	1.86918e-08	38.275	20.9146	0.0672409	0.0376024	3
ENSG00000213965	19	NUDT19	33182867	rs35654350	19	33223766	C	T	0.163143	-5.87548	3.14984	0.0621355	-0.328469	0.0347561	3.36656e-21	17.8875	9.77446	0.0672468	0.717046	4
ENSG00000174917	19	C19orf70	5678432	rs116994768	19	5703611	T	C	0.0143894	-18.1054	9.48196	0.0562031	-0.388616	0.0607843	1.62276e-10	46.5894	25.4643	0.0673097	0.281299	4
ENSG00000236581	13	STARD13-AS	33845516	rs7325190	13	33845304	A	G	0.633363	-4.6145	2.48961	0.0638102	-0.503197	0.0446954	2.10663e-29	9.17036	5.01419	0.067417
ENSG00000124767	6	GLO1	38643701	rs1781719	6	38658527	T	C	0.479426	4.44778	2.40693	0.064616	-0.244499	0.0197182	2.62385e-35	-18.1914	9.95305	0.0675914	0.550551	10
ENSG00000214954	8	LRRC69	92114060	rs7821050	8	92183567	T	C	0.683322	-4.89082	2.57689	0.0577019	-0.34052	0.0504348	1.46142e-11	14.3628	7.86083	0.0676795	0.0709609	8
ENSG00000152784	4	PRDM8	81105033	rs3822010	4	81104548	A	G	0.120567	7.10268	3.77239	0.0597269	0.354713	0.0471898	5.61641e-14	20.0237	10.9636	0.0677926
ENSG00000180370	3	PAK2	196466728	rs2084385	3	196553867	G	A	0.877403	6.55075	3.55859	0.0656478	0.386178	0.0265278	5.23369e-48	16.963	9.28828	0.0678075	0.151051	5
ENSG00000065029	6	ZNF76	35226686	rs10755687	6	35278796	C	A	0.81777	-5.98215	3.12302	0.0554281	0.14899	0.0247071	1.63708e-09	-40.1514	21.9934	0.0679088	0.633795	3
ENSG00000143028	1	SYPL2	110009180	rs11590351	1	110035159	C	T	0.245645	5.13682	2.78867	0.0654697	0.301338	0.0223454	1.90436e-41	17.0467	9.34023	0.0679882	0.222418	11
ENSG00000145348	4	TBCK	106962756	rs79928816	4	107063479	A	C	0.260103	-5.02905	2.69775	0.0622989	0.25612	0.0286691	4.12129e-19	-19.6355	10.76	0.0680223	0.385861	10
ENSG00000261644	16	RP11-327F22.2	50769624	rs79589438	16	50781117	A	G	0.102213	7.9046	4.09043	0.0533028	0.285849	0.0516113	3.05075e-08	27.6531	15.1558	0.0680634
ENSG00000028116	2	VRK2	58134786	rs11903456	2	58393836	T	C	0.218803	-5.43406	2.83711	0.0554472	-0.183322	0.0307141	2.39224e-09	29.6422	16.2534	0.0681902
ENSG00000088543	3	C3orf18	50595462	rs1034405	3	50597092	A	G	0.871902	-6.67623	3.54096	0.0593718	-0.176442	0.0247559	1.02388e-12	37.8381	20.759	0.0683443	0.359148	12
ENSG00000271937	3	RP11-424N24.2	44379433	rs936944	3	44385814	A	G	0.837182	5.9976	3.21654	0.0622358	-0.476753	0.0555146	8.85823e-18	-12.5801	6.90396	0.0684311	0.356	7
ENSG00000105568	19	PPP2R1A	52693292	rs7253157	19	52699515	G	A	0.143794	-6.26294	3.33147	0.0601174	0.196424	0.0269726	3.28025e-13	-31.8848	17.5166	0.0687195	0.707261	5
ENSG00000198885	2	ITPRIPL1	96991069	rs772160	2	97039666	A	C	0.680137	4.94006	2.57197	0.0547659	0.243871	0.0434026	1.92275e-08	20.2569	11.1456	0.0691446	0.135944	3
ENSG00000158691	6	ZSCAN12	28346732	rs11751928	6	28335378	T	C	0.156025	7.049	3.75106	0.0602171	0.3064	0.0429671	9.96196e-13	23.0059	12.6603	0.0691919	0.0186983	11
ENSG00000116977	1	LGALS8	236681300	rs1041939	1	236711618	C	A	0.0315971	13.8853	7.41918	0.0612703	-0.436746	0.0576581	3.5979e-14	-31.7926	17.4982	0.0692317	0.254875	4
ENSG00000228106	1	RP11-452F19.3	222988364	rs11597	1	223010442	T	G	0.0862086	8.12068	4.33757	0.0611829	0.52073	0.0693364	5.90374e-14	15.5948	8.5847	0.0692815	0.250136	3
ENSG00000227258	13	SMIM2-AS1	44716682	rs4394973	13	44753309	A	G	0.843856	-6.49155	3.42708	0.0581996	-0.352446	0.0553802	1.96422e-10	18.4186	10.1453	0.0694495	0.629131	4
ENSG00000272109	5	CTD-2260A17.3	96140056	rs27434	5	96129512	G	A	0.78926	-5.44923	2.96946	0.0664921	-0.5364	0.0441393	5.56764e-34	10.1589	5.59867	0.0695977	0.855252	14
ENSG00000102189	12	EEA1	93164413	rs73215545	12	92990567	T	C	0.285442	5.08877	2.69552	0.0590446	-0.155183	0.0238194	7.26911e-11	-32.7921	18.0845	0.0697904	0.309302	7
ENSG00000196204	7	RNF216P1	5013619	rs78335561	7	5010916	T	C	0.0684872	-8.37463	4.53206	0.0646219	-0.557073	0.0595391	8.24836e-21	15.0333	8.29263	0.0698554	0.7031	3
ENSG00000165672	10	PRDX3	120927215	rs3377	10	120927544	G	T	0.545033	4.49094	2.43661	0.0653131	-0.195161	0.0200269	1.93931e-22	-23.0115	12.7065	0.0701404	0.533838	4
ENSG00000189190	19	ZNF600	53267448	rs12974375	19	53289174	C	T	0.565757	-4.45401	2.4151	0.0651493	0.353411	0.0373034	2.69436e-21	-12.6029	6.96196	0.0702564	0.250852	8
ENSG00000224183	1	SDHDP6	25620655	rs72660908	1	25583610	G	C	0.404447	-4.51947	2.4565	0.0657976	-0.524756	0.052307	1.09993e-23	8.61252	4.75929	0.0703544	0.575206	7
ENSG00000267475	19	CTD-2538C1.2	33177995	rs35654350	19	33223766	C	T	0.163143	-5.87548	3.14984	0.0621355	-0.417663	0.0562831	1.16451e-13	14.0675	7.77619	0.0704433	0.769555	5
ENSG00000111832	6	RWDD1	116892530	rs6568947	6	116871496	T	C	0.639134	-4.57984	2.48344	0.0651613	0.217468	0.023772	5.79491e-20	-21.0598	11.6495	0.07064	0.236111	10
ENSG00000261079	16	RP11-252A24.3	74401360	rs10500585	16	74324862	C	T	0.66528	-4.87451	2.55348	0.0562665	-0.277455	0.0497092	2.38372e-08	17.5687	9.7266	0.0708798	0.513446	3
ENSG00000253227	8	RP11-383J24.1	125283924	rs56218959	8	125281318	G	T	0.289273	4.81944	2.6474	0.068691	0.557416	0.0386632	4.03304e-47	8.64604	4.78713	0.0709025	0.430556	12
ENSG00000166685	17	COG1	71189129	rs8076745	17	71223967	T	A	0.534961	-4.56412	2.45765	0.0632965	-0.202507	0.0262052	1.09478e-14	22.5381	12.4816	0.0709656	0.175717	5
ENSG00000172159	9	FRMD3	85857905	rs10780579	9	85849458	C	T	0.818981	5.75679	3.05031	0.0591221	-0.217361	0.0350172	5.39154e-10	-26.4849	14.6677	0.0709707	0.278939	3
ENSG00000266904	19	LINC00663	19868175	rs1560189	19	19887108	T	C	0.0370685	-11.1278	6.08264	0.0673349	-0.93595	0.0898204	2.00445e-25	11.8893	6.59829	0.0715648	0.584991	3
ENSG00000066379	6	ZNRD1	30026676	rs73728107	6	30038823	G	A	0.0495218	11.2709	6.18534	0.0684258	0.557439	0.0463952	2.96317e-33	20.2191	11.2229	0.0716092	0.314965	20
ENSG00000236088	17	COX10-AS1	13659795	rs9893391	17	13899887	C	T	0.276831	5.05845	2.72435	0.0633461	-0.248206	0.0338271	2.1765e-13	-20.38	11.3221	0.0718579	0.25083	5
ENSG00000166402	11	TUB	8040791	rs4758280	11	8090415	A	G	0.406172	-4.55131	2.42225	0.0602504	0.187756	0.0302492	5.4012e-10	-24.2406	13.4792	0.072119
ENSG00000114738	3	MAPKAPK3	50648951	rs56347941	3	50707887	C	T	0.113519	-6.75672	3.70428	0.0681475	-0.345932	0.0332718	2.55479e-25	19.5319	10.8717	0.0724003	0.0181641	14
ENSG00000105519	19	CAPS	5911718	rs10412262	19	5975180	C	T	0.692609	-4.88641	2.63635	0.0638146	0.23296	0.0324386	6.89131e-13	-20.9753	11.6876	0.0727066	0.973781	6
ENSG00000272240	8	RP5-855D21.1	184347	rs2003497	8	176818	A	G	0.371678	-4.51922	2.47669	0.0680456	0.360466	0.0368174	1.23493e-22	-12.5372	6.98911	0.0728429	0.762489	7
ENSG00000049541	7	RFC2	73645829	rs1805395	7	73663362	C	T	0.0466687	-10.2453	5.50304	0.0626383	-0.453077	0.0677141	2.21604e-11	22.6127	12.6073	0.0728746
ENSG00000169885	1	CALML6	1846266	rs2748988	1	1846357	A	G	0.50836	4.31425	2.38342	0.0702797	0.382193	0.0297047	6.95553e-38	11.2881	6.29758	0.0730597	0.356924	13
ENSG00000100908	14	EMC9	24608174	rs3742500	14	24611978	T	G	0.249286	-4.99402	2.731	0.0674528	-0.205841	0.023221	7.68969e-19	24.2615	13.5469	0.0733043	0.774283	7
ENSG00000178821	1	TMEM52	1849029	rs2748988	1	1846357	A	G	0.50836	4.31425	2.38342	0.0702797	0.259733	0.0223854	3.98822e-31	16.6103	9.28742	0.0736993	0.286015	10
ENSG00000158856	8	DMTN	21906506	rs1078363	8	21904212	C	T	0.728073	4.82168	2.68103	0.0721074	-0.55505	0.0360584	1.82159e-53	-8.68693	4.8631	0.0740519	0.795475	4
ENSG00000256069	12	A2MP1	9381129	rs7967738	12	9417026	A	G	0.644127	-4.53562	2.51256	0.0710461	-0.627159	0.0512882	2.19955e-34	7.23201	4.04968	0.0741277	0.247487	15
ENSG00000257122	16	RRN3P3	22430090	rs9930928	16	22311550	T	C	0.0786263	-8.0677	4.29684	0.060438	0.212814	0.0368764	7.88022e-09	-37.9096	21.2323	0.0741854	0.486344	4
ENSG00000163655	3	GMPS	155588325	rs62286789	3	155585120	C	G	0.091057	8.09331	4.31742	0.0608527	0.204807	0.0350157	4.94533e-09	39.5168	22.1366	0.0742402	0.568604	3
ENSG00000100417	22	PMM1	41972898	rs5751129	22	42015765	T	C	0.807004	-5.55262	3.06992	0.0704937	0.312852	0.0286298	8.51752e-28	-17.7484	9.9462	0.0743523	0.537992	20
ENSG00000120251	4	GRIA2	158125334	rs6851881	4	158171796	C	T	0.330468	4.7004	2.5541	0.0657189	0.358507	0.0502627	9.84405e-13	13.111	7.35758	0.0747531	0.793224	4
ENSG00000117114	1	LPHN2	81771845	rs3790877	1	82448686	C	A	0.192926	-5.40074	2.98736	0.0706285	0.41265	0.0404156	1.78574e-24	-13.0879	7.35206	0.0750476	0.821459	4
ENSG00000145808	5	ADAMTS19	128795958	rs1862164	5	128813527	T	C	0.262031	5.02663	2.77903	0.0704872	0.366091	0.03805	6.49988e-22	13.7305	7.72407	0.0754645	0.0245582	5
ENSG00000163956	4	LRPAP1	3508103	rs28547570	4	3509153	G	A	0.208169	5.3663	2.96408	0.0702263	-0.297575	0.031873	9.97906e-21	-18.0334	10.1463	0.0755131	0.181421	3
ENSG00000254851	11	RP11-109L13.1	117006244	rs634960	11	117072963	C	T	0.226406	5.20043	2.9162	0.0745401	0.981501	0.0467264	5.86663e-98	5.29845	2.98185	0.075585	0.670768	20
ENSG00000143570	1	SLC39A1	153931575	rs11264680	1	153926078	C	T	0.297538	4.98558	2.66071	0.0609607	0.112433	0.0201889	2.56135e-08	44.3427	24.9685	0.0757416	0.588091	4
ENSG00000155542	5	SETD9	56205087	rs185220	5	56205357	G	A	0.845376	5.75513	3.23818	0.0755231	1.11068	0.0288589	0	5.18163	2.9186	0.075835	0.80982	15
ENSG00000198182	19	ZNF607	38187264	rs11668434	19	38207632	A	G	0.202324	-5.36566	2.97254	0.0710624	0.431326	0.0447479	5.47122e-22	-12.4399	7.01143	0.0760245	0.590651	12
ENSG00000241186	3	TDGF1	46616045	rs7650998	3	46607255	C	T	0.34689	-4.52145	2.54273	0.0753737	0.909602	0.0482633	3.13054e-79	-4.9708	2.80785	0.076673	0.206764	13
ENSG00000171084	3	FAM86JP	125635463	rs7632557	3	125634881	C	G	0.156235	-5.88897	3.31727	0.0758578	1.25405	0.055171	2.25087e-114	-4.69596	2.6533	0.0767511	0.282452	17
ENSG00000092094	14	OSGEP	20914570	rs883037	14	20917744	T	C	0.596213	-4.3646	2.46008	0.0760361	0.564052	0.0280994	1.26032e-89	-7.73794	4.37844	0.0771813	0.83857	14
ENSG00000233930	11	KRTAP5-AS1	1592583	rs6421044	11	1588110	T	C	0.542004	4.40742	2.42087	0.0686689	-0.255249	0.0348565	2.42759e-13	-17.2671	9.77307	0.0772604	0.840032	7
ENSG00000172554	2	SNTG2	946554	rs11127459	2	1091831	G	A	0.520966	4.25679	2.37183	0.0726959	0.3657	0.0364794	1.18553e-23	11.6401	6.58884	0.0772885	0.738217	10
ENSG00000147813	8	NAPRT1	144656955	rs10112966	8	144683934	T	C	0.79507	5.20162	2.93736	0.0765861	0.873313	0.0361658	7.93457e-129	5.95619	3.3725	0.0773781	0.0272154	19
ENSG00000106100	7	NOD1	30464143	rs2037955	7	30511949	A	C	0.186592	-5.65241	3.03486	0.0625331	0.197104	0.0354981	2.81574e-08	-28.6773	16.2404	0.077429	0.167649	5
ENSG00000136243	7	NUPL2	23221446	rs10268610	7	23274764	G	A	0.367385	-4.4218	2.46164	0.0724486	-0.346601	0.0368379	5.01793e-21	12.7576	7.2305	0.0776622	0.788288	20
ENSG00000228789	6	HCG22	31021227	rs2523873	6	31012263	C	G	0.627083	5.14101	2.8524	0.0714908	-0.425335	0.0496874	1.1265e-17	-12.087	6.85328	0.0777864	0.023769	12
ENSG00000125744	19	RTN2	45988547	rs1573606	19	45996056	A	G	0.564557	4.4077	2.43089	0.0698007	0.131433	0.017447	4.9482e-14	33.5357	19.0235	0.0779242	0.179671	4
ENSG00000168615	8	ADAM9	38854388	rs6474526	8	38937766	T	G	0.764579	-5.20784	2.88302	0.0708582	-0.22944	0.0288077	1.65841e-15	22.698	12.8846	0.0781297	0.717812	5
ENSG00000197816	9	CCDC180	100000765	rs6478054	9	100037728	G	A	0.736781	-4.89034	2.72795	0.0730231	0.287103	0.0314146	6.29357e-20	-17.0334	9.68271	0.078551	0.212302	8
ENSG00000232774	14	RP11-47I22.3	62037258	rs698027	14	62120767	G	T	0.807827	-5.72933	3.1281	0.0670162	-0.362826	0.0574417	2.67689e-10	15.7908	8.97663	0.0785595	0.3102	5
ENSG00000255050	8	RP11-661A12.9	144655660	rs10112966	8	144683934	T	C	0.79507	5.20162	2.93736	0.0765861	0.646829	0.042863	1.86692e-51	8.04172	4.57233	0.0786148	0.0426436	15
ENSG00000130811	19	EIF3G	10225693	rs3745600	19	10224526	T	C	0.447487	4.47744	2.41437	0.0636678	-0.105455	0.0190223	2.96069e-08	-42.4583	24.1418	0.0786281
ENSG00000206053	16	HN1L	1728257	rs1076695	16	1822947	G	C	0.14326	-6.04378	3.36391	0.0723902	0.392454	0.0465857	3.62802e-17	-15.4	8.76424	0.0788945	0.0121649	9
ENSG00000185033	15	SEMA4B	90703836	rs28609426	15	90716872	A	G	0.314723	4.58356	2.57372	0.0749273	0.335063	0.0314158	1.47699e-26	13.6797	7.78765	0.078988	0.528679	11
ENSG00000249421	5	ADAMTS19-AS1	128795252	rs1862164	5	128813527	T	C	0.262031	5.02663	2.77903	0.0704872	0.302269	0.0412212	2.25304e-13	16.6297	9.46947	0.0790654	0.0254467	4
ENSG00000117899	15	MESDC2	81239667	rs7177245	15	81306377	G	A	0.192317	-5.41616	3.01377	0.0723136	-0.275094	0.0334228	1.8607e-16	19.6884	11.2135	0.0791273	0.327792	4
ENSG00000237438	22	CECR7	17517460	rs947822	22	17529814	C	T	0.589613	-4.34278	2.45268	0.0766232	-0.51315	0.0406013	1.29102e-36	8.46298	4.82633	0.0795158	0.563144	10
ENSG00000249839	15	AC011330.5	43955852	rs689797	15	43826557	T	C	0.28974	-4.77566	2.66909	0.073575	-0.462483	0.0525998	1.46283e-18	10.3261	5.8895	0.0795485	0.95874	19
ENSG00000187741	16	FANCA	89803957	rs7195066	16	89836323	T	C	0.31409	4.54668	2.5774	0.0777231	0.691704	0.0445621	2.45355e-54	6.57316	3.75015	0.0796408	0.305568	20
ENSG00000101557	18	USP14	158383	rs72856253	18	208512	T	C	0.257801	-4.91074	2.74623	0.073748	-0.190743	0.0220202	4.62893e-18	25.7453	14.7011	0.079903	0.594927	4
ENSG00000258515	14	RP11-203M5.7	20919464	rs883037	14	20917744	T	C	0.596213	-4.3646	2.46008	0.0760361	0.406085	0.0372266	1.05013e-27	-10.748	6.13764	0.0799183	0.693553	5
ENSG00000141934	19	PPAP2C	281040	rs3813154	19	292082	T	C	0.491635	4.30383	2.3776	0.0702716	-0.297309	0.0431334	5.47148e-12	-14.4759	8.26824	0.0799821	0.500723	6
ENSG00000238078	1	RP11-295M18.2	221002597	rs11118620	1	221028508	C	T	0.291884	4.73951	2.68689	0.0777428	0.643644	0.0475924	1.12719e-41	7.36356	4.20986	0.0802696	0.0252257	11
ENSG00000110756	11	HPS5	18300223	rs7123088	11	18293709	G	A	0.299269	4.69471	2.64583	0.0760011	-0.240779	0.0231495	2.45193e-25	-19.498	11.1474	0.0802718	0.698691	11
ENSG00000272823	1	RP11-295M18.6	221002018	rs11118620	1	221028508	C	T	0.291884	4.73951	2.68689	0.0777428	0.657643	0.049567	3.56106e-40	7.20681	4.12159	0.0803683	0.022245	11
ENSG00000147324	8	MFHAS1	8640864	rs568927	8	8606967	C	T	0.719236	5.74404	3.19758	0.0724353	-0.26398	0.0348563	3.63633e-14	-21.7594	12.449	0.0804857	0.105542	20
ENSG00000137936	1	BCAR3	94027347	rs67043929	1	94040287	C	T	0.204165	5.37427	3.01658	0.0748187	0.359217	0.0410455	2.10203e-18	14.9611	8.56989	0.0808507
ENSG00000139192	12	TAPBPL	6560856	rs2534709	12	6568572	C	T	0.294478	-4.60488	2.62772	0.0797003	0.604768	0.0313559	6.8764e-83	-7.61429	4.3629	0.080944	0.876154	15
ENSG00000186231	6	KLHL32	97372605	rs850583	6	97370194	G	A	0.564099	4.37777	2.42905	0.0715056	-0.265816	0.0382349	3.59683e-12	-16.4692	9.44015	0.0810566
ENSG00000204618	6	RNF39	30038043	rs73728107	6	30038823	G	A	0.0495218	11.2709	6.18534	0.0684258	0.435245	0.0730608	2.56441e-09	25.8955	14.8611	0.0814204	0.202641	10
ENSG00000112357	6	PEX7	137143717	rs17175271	6	137201999	A	G	0.131568	6.48963	3.69611	0.0791225	-0.465393	0.0330851	6.09654e-45	-13.9444	8.00354	0.0814595	0.7026	7
ENSG00000163586	2	FABP1	88422510	rs2241883	2	88424066	C	T	0.312807	-4.69358	2.58916	0.069865	-0.324329	0.0514356	2.87208e-10	14.4717	8.30649	0.0814713	0.520978	6
ENSG00000177359	12	RP11-551L14.1	31264586	rs639449	12	31410821	A	G	0.697806	-4.7026	2.61611	0.072247	-0.352513	0.0502466	2.28868e-12	13.3402	7.66104	0.08163	0.54748	4
ENSG00000185630	1	PBX1	164524821	rs2635016	1	164662733	C	T	0.257131	-4.85608	2.73077	0.0753581	0.273544	0.0319386	1.08367e-17	-17.7525	10.1958	0.0816577	0.694907	5
ENSG00000204991	16	SPIRE2	89884587	rs7195066	16	89836323	T	C	0.31409	4.54668	2.5774	0.0777231	0.52018	0.0487879	1.53152e-26	8.74059	5.02218	0.0817894	0.548332	15
ENSG00000037757	19	MRI1	13875346	rs517323	19	13870227	T	C	0.425548	-4.25288	2.43085	0.0801974	-0.558502	0.0332812	3.34523e-63	7.6148	4.37604	0.0818392	0.28451	7
ENSG00000122692	9	SMU1	33041762	rs13290323	9	33062291	G	A	0.41342	4.30736	2.41867	0.0749325	-0.206547	0.0252984	3.22961e-16	-20.8541	11.9854	0.0818647	0.0311691	10
ENSG00000257551	1	HLA-AS1	221006105	rs11118620	1	221028508	C	T	0.291884	4.73951	2.68689	0.0777428	0.541064	0.0513056	5.30573e-26	8.75961	5.03492	0.0818994	0.0239735	9
ENSG00000144339	2	TMEFF2	192813769	rs1867801	2	193104745	C	T	0.79276	-5.47971	3.01648	0.0692787	0.267111	0.044428	1.82996e-09	-20.5147	11.7972	0.0820442	0.391452	3
ENSG00000237310	7	GS1-124K5.4	65958693	rs35459055	7	65944386	A	G	0.260464	-4.77123	2.72948	0.0804581	0.659893	0.0393237	3.35824e-63	-7.23031	4.15863	0.0821	0.042742	20
ENSG00000270426	4	RP11-326I11.5	185393078	rs17075872	4	185396395	A	G	0.119353	-6.50764	3.67134	0.0763027	0.497618	0.0561004	7.30583e-19	-13.0776	7.5237	0.0821781	0.678846	3
ENSG00000142583	1	SLC2A5	9095166	rs2478868	1	9127216	A	C	0.635151	4.49046	2.47071	0.0691433	0.1791	0.0303315	3.53185e-09	25.0724	14.4338	0.0823775	0.844378	3
ENSG00000244879	15	GABPB1-AS1	50647525	rs12903381	15	50648940	T	C	0.399044	-4.2182	2.42967	0.082543	0.842239	0.0214117	0	-5.00832	2.88758	0.0828415	0.10955	15
ENSG00000189144	19	ZNF573	38226734	rs11668434	19	38207632	A	G	0.202324	-5.36566	2.97254	0.0710624	0.309351	0.0505367	9.28096e-10	-17.3449	10.018	0.0833862	0.41778	6
ENSG00000272812	8	RP5-855D21.3	183119	rs2003497	8	176818	A	G	0.371678	-4.51922	2.47669	0.0680456	0.195697	0.0357314	4.32863e-08	-23.0929	13.3396	0.0834247	0.809351	5
ENSG00000173480	19	ZNF417	58411664	rs3745134	19	58373635	G	C	0.35691	-4.38779	2.47519	0.0762781	0.286355	0.035609	8.86392e-16	-15.3229	8.85131	0.0834258	0.723758	13
ENSG00000136240	7	KDELR2	6485584	rs6796	7	6502367	C	T	0.272616	-4.68728	2.65416	0.0773945	-0.26275	0.0301743	3.09979e-18	17.8393	10.3071	0.0834917
ENSG00000203761	1	MSTO2P	155581011	rs2297775	1	155735012	C	T	0.297233	4.68869	2.63373	0.0750361	-0.25115	0.0343036	2.45416e-13	-18.6689	10.7922	0.0836584	0.650181	11
ENSG00000179796	3	LRRC3B	26664297	rs62248482	3	26514103	G	A	0.141845	-6.20307	3.42259	0.0699262	-0.257986	0.0452161	1.15919e-08	24.0442	13.9198	0.0841068	0.642887	3
ENSG00000150403	13	TMCO3	114145310	rs2265155	13	114195161	A	G	0.268369	-4.60663	2.65744	0.0830099	0.686719	0.0393771	4.13193e-68	-6.70817	3.88883	0.0845305	0.248938	19
ENSG00000140521	15	POLG	89859534	rs17803620	15	89804043	T	C	0.370264	-4.39926	2.4553	0.0731745	0.149356	0.0235505	2.26877e-10	-29.4549	17.0827	0.0846632	0.226604	3
ENSG00000174989	12	FBXW8	117348761	rs7133090	12	117373758	C	T	0.697277	4.62842	2.59602	0.0746036	-0.205799	0.0304691	1.43473e-11	-22.49	13.0464	0.0847355	0.921812	6
ENSG00000167077	22	MEI1	42095503	rs739134	22	42089623	C	T	0.808218	-5.3893	3.07541	0.0797077	-0.557097	0.0585798	1.90558e-21	9.6739	5.61336	0.0848215	0.55545	15
ENSG00000103037	16	SETD6	58549383	rs11644694	16	58557342	A	G	0.0475893	10.3082	5.71875	0.0714628	0.266713	0.0454968	4.56687e-09	38.649	22.4323	0.0849031
ENSG00000121691	11	CAT	34460472	rs2420388	11	34490537	A	G	0.221048	-5.00746	2.87016	0.0810438	-0.418131	0.039418	2.74675e-26	11.9758	6.95648	0.0851542	0.92839	8
ENSG00000234380	21	AP000330.8	36118054	rs2834616	21	36115440	C	T	0.323005	4.63899	2.58546	0.0727713	-0.260313	0.0427675	1.15264e-09	-17.8208	10.3547	0.0852433
ENSG00000258701	14	LINC00638	105287538	rs2498778	14	105283159	T	C	0.210352	-5.12101	2.94299	0.0818465	-0.54193	0.0472431	1.84294e-30	9.44958	5.4927	0.0853616	0.664143	8
ENSG00000137942	1	FNBP1L	93913688	rs67043929	1	94040287	C	T	0.204165	5.37427	3.01658	0.0748187	0.234545	0.0356918	4.9843e-11	22.9136	13.3257	0.0855225
ENSG00000153551	3	CMTM7	32433163	rs2458024	3	32458185	G	T	0.425635	4.35964	2.429	0.0726809	0.172842	0.0288535	2.09425e-09	25.2233	14.6705	0.0855573
ENSG00000066084	12	DIP2B	50898768	rs1047912	12	51138862	T	C	0.298718	4.50909	2.58698	0.0813355	0.377856	0.0375638	8.38153e-24	11.9334	6.94849	0.0859057	0.276529	15
ENSG00000162704	1	ARPC5	183592401	rs2767313	1	183580427	T	C	0.437785	4.20732	2.41552	0.0815455	0.229055	0.0225935	3.74298e-24	18.3682	10.7001	0.0860458	0.983022	7
ENSG00000250138	5	RP11-848G14.5	68927790	rs28703202	5	68826788	A	G	0.0577502	-8.5786	4.89777	0.0798546	0.892627	0.104137	1.02035e-17	-9.61051	5.6003	0.0861491
ENSG00000269937	16	RP11-20I23.8	2611472	rs11646579	16	2713275	C	T	0.130375	6.2678	3.5862	0.0805063	0.699285	0.0772551	1.40842e-19	8.96316	5.22311	0.0861514	0.120546	5
ENSG00000112149	6	CD83	14117872	rs62386711	6	14109560	A	G	0.216264	5.20726	2.95589	0.0781268	-0.334275	0.0442934	4.45989e-14	-15.5778	9.08041	0.086247	0.481889	5
ENSG00000073169	22	SELO	50639408	rs5771225	22	50639473	C	T	0.548044	-4.19645	2.42007	0.0829144	0.281729	0.0239739	6.93755e-32	-14.8953	8.68308	0.0862636	0.601159	20
ENSG00000141076	16	CIRH1A	69165194	rs78505969	16	69503668	G	A	0.0381258	-10.8298	6.2417	0.0827275	-0.425734	0.0375662	9.01798e-30	25.4379	14.8319	0.0863291	0.288715	5
ENSG00000047932	6	GOPC	117639374	rs210643	6	117901283	C	T	0.734966	4.82525	2.76967	0.0814779	-0.292762	0.0301239	2.51232e-22	-16.4818	9.61129	0.0863746	0.708517	3
ENSG00000198185	20	ZNF334	45129701	rs6011978	20	45152468	A	C	0.188535	5.38023	3.12822	0.0854496	0.889315	0.0424901	2.8594e-97	6.04986	3.52942	0.086506	0.508293	11
ENSG00000095787	10	WAC	28821422	rs72809652	10	28912412	G	A	0.276765	-4.70253	2.65998	0.0770797	0.108922	0.0157774	5.06708e-12	-43.1734	25.209	0.0867825
ENSG00000087589	20	CASS4	54987168	rs7806	20	54979171	T	C	0.237427	-4.84604	2.76401	0.0795573	-0.390731	0.0489952	1.52515e-15	12.4025	7.24288	0.0868284	0.757758	3
ENSG00000224769	3	AC069213.1	195341818	rs6605343	3	195328386	A	C	0.40729	4.27213	2.48118	0.085102	0.7158	0.0458952	7.69958e-55	5.96833	3.48736	0.0870043	0.715519	20
ENSG00000104983	19	CCDC61	46498339	rs8111976	19	46499537	G	A	0.834853	-5.67378	3.27074	0.0827923	-0.32068	0.0326532	9.16416e-23	17.693	10.3573	0.0875874
ENSG00000241973	22	PI4KA	21061979	rs180814	22	21052014	G	A	0.360999	-4.47044	2.51022	0.0749307	-0.101801	0.0169254	1.80231e-09	43.9135	25.7163	0.0877078	0.647374	5
ENSG00000023041	10	ZDHHC6	114190058	rs2290965	10	114190352	C	G	0.118017	-6.3149	3.61006	0.0802472	-0.372574	0.0474614	4.15877e-15	16.9494	9.92716	0.0877524	0.452033	4
ENSG00000213853	16	EMP2	10622279	rs7195563	16	10625887	T	C	0.546577	-4.22847	2.41348	0.0797701	0.232986	0.0315743	1.59519e-13	-18.149	10.6469	0.0882632	0.0648574	4
ENSG00000233952	7	FTLP15	46037139	rs2965082	7	46048755	A	C	0.442715	4.16638	2.41376	0.0843296	-0.444502	0.0416998	1.57315e-26	-9.37314	5.50099	0.0883996	0.167124	10
ENSG00000188690	10	UROS	127477146	rs2281957	10	127484234	G	A	0.469013	-4.13344	2.41654	0.0871766	-0.402121	0.020739	9.44609e-84	10.2791	6.03282	0.0884069	0.397274	20
ENSG00000095917	16	TPSD1	1306060	rs4984778	16	1297516	G	C	0.695283	-4.54203	2.64185	0.0855658	0.658319	0.0517352	4.30635e-37	-6.89944	4.04949	0.0884222	0.876918	15
ENSG00000260442	16	RP11-22P6.3	28890278	rs8049439	16	28837515	C	T	0.405005	4.19892	2.44095	0.0853965	-0.405403	0.0328107	4.53091e-35	-10.3574	6.07912	0.0884247	0.553705	19
ENSG00000109771	4	LRP2BP	186285032	rs34368517	4	186368110	G	A	0.743141	-4.82686	2.79296	0.0839479	0.333755	0.0339159	7.5202e-23	-14.4623	8.49636	0.0887229	0.783473	7
ENSG00000188312	9	CENPP	95087766	rs3858097	9	94951819	G	A	0.201076	-5.03806	2.94534	0.0871706	0.685716	0.0409769	7.38309e-63	-7.34715	4.31766	0.0888205	0.783228	20
ENSG00000167653	8	PSCA	143751726	rs2294008	8	143761931	T	C	0.448673	4.36272	2.44	0.0737751	0.262871	0.0479395	4.17246e-08	16.5964	9.76312	0.0891477	0.00553971	4
ENSG00000138172	10	CALHM2	105206543	rs7831	10	105205302	C	A	0.366128	4.40349	2.49054	0.0770478	0.140569	0.0230465	1.06489e-09	31.3262	18.447	0.0894745
ENSG00000100106	22	TRIOBP	38093011	rs5756813	22	38175477	T	G	0.626585	4.21876	2.44749	0.0847598	0.297796	0.0302013	6.18139e-23	14.1666	8.34331	0.0895153	0.370997	14
ENSG00000162402	1	USP24	55532032	rs487230	1	55541174	G	A	0.756317	4.79466	2.72205	0.0781682	0.125908	0.0197727	1.91791e-10	38.0807	22.4312	0.0895713	0.19519	5
ENSG00000123552	6	USP45	99880190	rs4504482	6	99893938	C	T	0.287626	-4.69707	2.63835	0.0750257	-0.156097	0.0278598	2.10749e-08	30.0907	17.7347	0.0897509
ENSG00000105880	7	DLX5	96649704	rs2240294	7	96624257	A	T	0.441899	4.23436	2.41327	0.079325	-0.279286	0.0434483	1.29283e-10	-15.1614	8.95698	0.090515
ENSG00000133275	19	CSNK1G2	1941188	rs56187939	19	1970668	G	A	0.304516	4.653	2.65548	0.0797352	-0.154751	0.0240671	1.27625e-10	-30.0677	17.7854	0.0909175	0.344033	8
ENSG00000109775	4	UFSP2	186320694	rs4861664	4	186349316	G	A	0.743125	-4.72686	2.78782	0.0899725	0.564148	0.0272543	3.50586e-95	-8.37876	4.9582	0.0910509	0.67766	13
ENSG00000181031	17	RPH3AL	62293	rs12941133	17	68686	C	G	0.256864	-4.67132	2.75406	0.0898566	1.01425	0.0518782	4.07645e-85	-4.60569	2.72557	0.0910643	0.714144	10
