## Supplemental Table 3 for "Multi-omics and Mendelian Randomization network analysis of the association between metabolic and cognitive functions in the UK Biobank Database" (part 16 of 22)

### Sheet: SBP (continued)
probeID	ProbeChr	Gene	Probe_bp	topSNP	topSNP_chr	topSNP_bp	A1	A2	Freq	b_GWAS	se_GWAS	p_GWAS	b_eQTL	se_eQTL	p_eQTL	b_SMR	se_SMR	p_SMR	p_HEIDI	nsnp_HEIDI
ENSG00000111906	6	HDDC2	125541108	rs2243390	6	125621618	G	A	0.180049	5.4354	3.19953	0.0893552	-0.50426	0.0312665	1.62762e-58	-10.779	6.3801	0.0911303	0.908359	15
ENSG00000259422	15	RP11-593F23.1	76467232	rs937732	15	76496232	A	G	0.271721	-4.52874	2.64141	0.0864331	-0.531679	0.0543419	1.31935e-22	8.51781	5.04376	0.0912611	0.0036456	14
ENSG00000111801	6	BTN3A3	26440700	rs9461252	6	26437453	T	C	0.01433	18.5892	10.5879	0.0791389	-0.435566	0.0711905	9.45672e-10	-42.6783	25.2894	0.0914892	0.0283459	6
ENSG00000233690	10	EBAG9P1	101457164	rs11190245	10	101451259	C	T	0.301837	4.51066	2.61305	0.0843102	0.412724	0.051801	1.61929e-15	10.929	6.47812	0.0915911	0.429667	3
ENSG00000095383	9	TBC1D2	100961311	rs7021760	9	100978294	C	A	0.584794	-4.26172	2.49321	0.0873896	0.307741	0.0295098	1.83879e-25	-13.8484	8.20976	0.0916378	0.0294622	9
ENSG00000188785	19	ZNF548	57901218	rs17856896	19	57909827	T	G	0.139484	6.24061	3.56437	0.0799742	0.310734	0.04953	3.52661e-10	20.0834	11.9091	0.0917205
ENSG00000143442	1	POGZ	151375200	rs4603	1	151374025	C	T	0.169587	5.56655	3.25817	0.0875447	0.291483	0.0288139	4.68976e-24	19.0973	11.3362	0.0920594	0.419173	7
ENSG00000131143	16	COX4I1	85832239	rs111612910	16	85798352	T	C	0.0208844	-13.2403	7.53325	0.0788188	-0.268288	0.0457295	4.44158e-09	49.3511	29.3119	0.0922488
ENSG00000258365	12	RP11-1105G2.3	94671534	rs11107494	12	94668489	C	T	0.178952	5.49464	3.12972	0.0791517	-0.293843	0.0498274	3.69676e-09	-18.6992	11.113	0.0924428	0.503327	6
ENSG00000158711	1	ELK4	205577071	rs3795550	1	205563162	T	C	0.67174	4.49551	2.56696	0.0798951	-0.130939	0.0215781	1.29405e-09	-34.3329	20.4044	0.0924481
ENSG00000188130	22	MAPK12	50683879	rs5771225	22	50639473	C	T	0.548044	-4.19645	2.42007	0.0829144	-0.164528	0.0237324	4.13075e-12	25.506	15.1623	0.0925306	0.168004	7
ENSG00000132141	17	CCT6B	33254878	rs234834	17	33186925	G	A	0.373506	4.29606	2.4787	0.0830615	-0.184224	0.0266779	5.00314e-12	-23.3198	13.8721	0.0927531	0.483955	6
ENSG00000184584	5	TMEM173	138855119	rs7380824	5	138856982	T	C	0.128505	-6.18881	3.56978	0.0829774	-0.167646	0.0243852	6.20325e-12	36.9159	21.9602	0.092755	0.175475	7
ENSG00000145912	5	NHP2	177576461	rs145890370	5	177577923	T	C	0.00983188	22.7563	13.3708	0.0887667	-0.916116	0.0869286	5.72759e-26	-24.84	14.7842	0.092924
ENSG00000138771	4	SHROOM3	77356253	rs7677054	4	77594463	C	A	0.277069	-4.50746	2.64439	0.0882816	0.386476	0.0389354	3.20631e-23	-11.663	6.94247	0.0929676	0.858392	7
ENSG00000139651	12	ZNF740	53574484	rs3101059	12	53581376	T	C	0.132115	6.29384	3.67726	0.0869781	0.350318	0.0410908	1.52203e-17	17.9661	10.7064	0.0933326	0.319624	8
ENSG00000151468	10	CCDC3	12938627	rs10906273	10	13008959	C	A	0.36669	-4.23109	2.47617	0.0875024	0.314119	0.0356464	1.22854e-18	-13.4697	8.02973	0.0934491	0.471175	4
ENSG00000002016	12	RAD52	1021243	rs12812346	12	1068184	C	T	0.18229	5.30142	3.1244	0.0897388	-0.370094	0.0339275	1.05107e-27	-14.3245	8.5437	0.0936171	0.359644	10
ENSG00000248275	5	TRIM52-AS1	180688213	rs2545086	5	180698413	C	T	0.268079	4.6046	2.74413	0.0933512	-0.717013	0.0193348	5.07571e-301	-6.42192	3.83108	0.093686	0.202252	15
ENSG00000106723	9	SPIN1	91003334	rs2039387	9	91098867	A	G	0.137302	6.01869	3.5354	0.0886788	-0.344596	0.0365309	3.9853e-21	-17.4659	10.4253	0.0938671	0.727042	5
ENSG00000232237	1	ASCL5	201083081	rs7516023	1	201085521	T	C	0.402717	-4.14532	2.44009	0.0893491	-0.33673	0.0343068	9.67982e-23	12.3105	7.35417	0.0941403	0.879727	5
ENSG00000241764	7	AC002467.7	107383262	rs3823956	7	107324774	A	G	0.749085	-4.8313	2.83653	0.0885217	-0.347793	0.038975	4.5185e-19	13.8913	8.30304	0.0943195	0.499375	4
ENSG00000183323	5	CCDC125	68576002	rs28693971	5	68587109	T	C	0.567772	4.06684	2.42103	0.0929972	-0.6123	0.0357325	8.04398e-66	-6.64191	3.97295	0.0945669	0.160151	14
ENSG00000145414	4	NAF1	164031225	rs10708323	4	164083254	G	GT	0.809329	-5.3215	3.1048	0.0865366	-0.224653	0.0298336	5.06655e-14	23.6876	14.1739	0.0946792	0.534828	3
ENSG00000198478	6	SH3BGRL2	80341000	rs2746313	6	80366145	C	T	0.181478	5.33886	3.11309	0.0863495	-0.299833	0.0402974	1.00298e-13	-17.8061	10.655	0.0946911	0.608582	3
ENSG00000251417	16	RP11-1348G14.4	28814097	rs8049439	16	28837515	C	T	0.405005	4.19892	2.44095	0.0853965	-0.312476	0.0448275	3.15526e-12	-13.4376	8.04599	0.0949002	0.553294	12
ENSG00000115705	2	TPO	1377995	rs3755555	2	1499167	A	G	0.363787	4.28865	2.50938	0.087442	-0.277885	0.0357518	7.68762e-15	-15.4332	9.246	0.0950829	0.370732	11
ENSG00000178719	8	GRINA	145064226	rs7015812	8	145079534	G	C	0.41057	4.12127	2.44585	0.0919877	0.300612	0.0257226	1.49061e-31	13.7096	8.22037	0.0953635	0.0914057	9
ENSG00000265992	3	ESRG	54666149	rs62255532	3	54655909	A	G	0.246197	-4.78875	2.77692	0.0846214	0.354593	0.0541946	6.03122e-11	-13.5049	8.09872	0.0954077	0.975403	5
ENSG00000006071	11	ABCC8	17414432	rs7932043	11	17468612	T	G	0.507956	4.02773	2.39797	0.0930272	0.497568	0.03924	7.62087e-37	8.09483	4.86148	0.0958934	0.0736431	6
ENSG00000228407	1	RP4-800M22.1	52625933	rs6683487	1	52650316	A	G	0.961026	10.1923	5.95475	0.0869641	-0.664373	0.0931559	9.90379e-13	-15.3412	9.21748	0.0960398	0.700552	5
ENSG00000104388	8	RAB2A	61429416	rs602724	8	61521803	T	C	0.238126	4.76348	2.82814	0.0921213	0.249607	0.0233209	9.83586e-27	19.0839	11.4698	0.0961445	0.287208	9
ENSG00000187513	1	GJA4	35258599	rs11264141	1	35303483	T	C	0.542695	-4.12516	2.40263	0.0859924	0.218087	0.032746	2.7391e-11	-18.9152	11.377	0.0963974
ENSG00000105737	19	GRIK5	42502473	rs1195296	19	42676481	C	T	0.754667	4.80475	2.75841	0.0815342	-0.271267	0.0489525	2.99998e-08	-17.7123	10.6591	0.0965737	0.410624	3
ENSG00000114978	2	MOB1A	74379655	rs828888	2	74372678	C	A	0.420177	-4.11383	2.43361	0.0909473	-0.188513	0.0211714	5.38046e-19	21.8225	13.1401	0.0967618	0.523896	8
ENSG00000152990	4	GPR125	22346694	rs73114174	4	22499019	T	G	0.118758	-6.26654	3.61214	0.0827675	-0.270899	0.0474538	1.13846e-08	23.1324	13.936	0.0969348
ENSG00000100116	22	GCAT	38203912	rs2285178	22	38205989	C	T	0.300971	-4.39121	2.59735	0.0909034	0.26944	0.0309068	2.83589e-18	-16.2975	9.81941	0.0969692	0.462942	9
ENSG00000171206	10	TRIM8	104404253	rs10883756	10	104400112	C	T	0.602123	4.25107	2.45484	0.0833259	0.163151	0.0281622	6.90322e-09	26.056	15.7043	0.0970815	0.52237	3
ENSG00000231500	6	RPS18	33239787	rs17215231	6	33239869	T	C	0.0751951	7.86604	4.72832	0.0961922	-0.797424	0.0373887	6.25128e-101	-9.86431	5.9475	0.0972038	9.80648e-05	20
ENSG00000168803	15	ADAL	43622872	rs28461955	15	43661459	T	C	0.108833	-6.45054	3.86837	0.0954135	-0.41735	0.0271413	2.33796e-53	15.4559	9.32323	0.09736	0.709151	20
ENSG00000164081	3	TEX264	51696709	rs4067	3	51738256	G	A	0.856903	-5.76604	3.40425	0.0903067	-0.219791	0.0273684	9.68074e-16	26.2342	15.8293	0.0974554	0.387231	11
ENSG00000113811	3	SELK	53918437	rs1043261	3	53899276	T	C	0.0822199	-7.22269	4.241	0.0885564	-0.274281	0.0383285	8.30269e-13	26.3332	15.8941	0.0975619	0.568073	5
ENSG00000248636	12	RP11-768F21.1	119825792	rs1727423	12	120003593	G	A	0.261899	-4.68794	2.73904	0.0869841	0.260995	0.0403297	9.70128e-11	-17.9618	10.8554	0.0979979
ENSG00000228701	10	TNKS2-AS1	93542596	rs2994394	10	93631319	G	A	0.573637	4.04021	2.43533	0.0971158	-0.773307	0.0377828	4.22335e-93	-5.22459	3.15957	0.0982137	0.975422	20
ENSG00000121101	17	TEX14	56634039	rs444393	17	56709222	G	A	0.330364	4.35385	2.59215	0.0930293	0.459925	0.0495483	1.65758e-20	9.46643	5.72755	0.0983739	0.139168	10
ENSG00000162267	3	ITIH3	52828784	rs2336558	3	52886240	T	C	0.616683	4.22629	2.43996	0.083253	-0.192041	0.034833	3.524e-08	-22.0072	13.3177	0.0984372
ENSG00000242715	13	CCDC169	36801182	rs9547419	13	36928455	C	T	0.430439	-4.0518	2.43283	0.0958186	-0.466929	0.0355237	1.83841e-39	8.67755	5.25194	0.0984821	0.123589	8
ENSG00000181856	17	SLC2A4	7184986	rs118077107	17	7221197	T	C	0.0290922	-11.5088	6.72043	0.0868021	-0.427868	0.0686922	4.70101e-10	26.898	16.2896	0.0986899
ENSG00000100151	22	PICK1	38452318	rs3026685	22	38462680	T	C	0.310507	-4.33016	2.58261	0.0936095	-0.236709	0.0250649	3.59336e-21	18.2932	11.0811	0.0987703	0.128353	14
ENSG00000089250	12	NOS1	117645947	rs10774922	12	117880281	C	T	0.437951	-4.02204	2.41166	0.0953652	-0.268251	0.0234667	2.92233e-30	14.9936	9.08549	0.0988864	0.724	5
ENSG00000272288	6	RP11-140K17.3	34664094	rs35987776	6	34641224	A	C	0.108744	6.8387	3.99361	0.08682	-0.291327	0.0471721	6.58146e-10	-23.4743	14.2255	0.0989119	0.850643	4
ENSG00000106809	9	OGN	95146249	rs8067	9	95218829	T	G	0.36939	-4.10835	2.4623	0.095216	0.275843	0.0254099	1.87271e-27	-14.8938	9.03127	0.0991198	0.387326	19
ENSG00000101310	20	SEC23B	18488137	rs4813339	20	18682139	C	T	0.931749	-8.28747	4.98626	0.0965006	-0.615431	0.0467153	1.23728e-39	13.4661	8.16629	0.0991497	0.592993	10
ENSG00000076924	19	XAB2	7684411	rs4134842	19	7689729	C	T	0.141228	-5.59743	3.37971	0.0976832	-0.455515	0.0259958	9.62632e-69	12.2881	7.4526	0.0991808	0.780402	13
ENSG00000093183	3	SEC22C	42589461	rs7616701	3	42600811	G	T	0.111959	6.37693	3.8546	0.0980528	0.70016	0.0349149	1.8879e-89	9.10782	5.52402	0.0991953	0.438803	14
ENSG00000099785	19	MARCH2	8478154	rs17159302	19	8534516	C	A	0.298831	4.36586	2.63597	0.0976697	0.43629	0.0260821	8.2543e-63	10.0068	6.07133	0.0993109	0.013942	14
ENSG00000006016	19	CRLF1	18683030	rs2283617	19	18706504	A	G	0.234758	-4.73243	2.78797	0.0896128	0.255199	0.037319	8.01349e-12	-18.5441	11.2562	0.0994655	0.157233	3
ENSG00000196968	10	FUT11	75532049	rs3849967	10	75483366	T	C	0.58749	-4.05032	2.42093	0.0943192	0.240362	0.02571	8.85154e-21	-16.8509	10.232	0.0995827	0.308276	10
ENSG00000122778	7	KIAA1549	138516126	rs867488	7	138668829	G	A	0.26161	-4.60599	2.6893	0.0867661	-0.233904	0.0391172	2.23729e-09	19.6918	11.9598	0.0996607	0.63254	3
ENSG00000230084	3	RP4-613B23.1	42643455	rs33969824	3	42679777	G	T	0.130974	6.13371	3.63285	0.0913335	0.417145	0.0563478	1.33097e-13	14.704	8.93247	0.0997365
ENSG00000141562	17	NARF	80416056	rs7406694	17	80427340	C	G	0.34781	-4.10256	2.48529	0.0987916	-0.613084	0.0284765	8.24584e-103	6.69168	4.06565	0.0997831	0.485159	18
ENSG00000107798	10	LIPA	90973326	rs2297475	10	90984623	G	A	0.122361	-5.8885	3.55607	0.0977417	0.541714	0.0382721	1.7574e-45	-10.8701	6.60925	0.100035	0.809148	5
ENSG00000145088	3	EAF2	121554030	rs7629369	3	121566282	C	T	0.293783	-4.50842	2.62597	0.0860063	0.234212	0.0408606	9.92632e-09	-19.2493	11.7041	0.100038	0.980071	6
ENSG00000111530	12	CAND1	67663061	rs17103688	12	67712978	G	A	0.0546492	9.43701	5.49757	0.0860558	0.3344	0.0583386	9.92237e-09	28.2207	17.1615	0.100089
ENSG00000155304	21	HSPA13	15743436	rs71315768	21	15733674	C	T	0.363449	-4.28643	2.51567	0.0884016	0.156119	0.0250982	4.96139e-10	-27.4562	16.7074	0.10031
ENSG00000170500	2	LONRF2	100889753	rs13031711	2	100939433	C	T	0.490289	3.98667	2.39671	0.0962343	0.244324	0.0233385	1.20278e-25	16.3171	9.93261	0.100428	0.801604	7
ENSG00000205307	7	SAP25	100169855	rs2406243	7	100149978	A	G	0.0643947	8.3016	4.98066	0.0955609	0.424066	0.044174	8.00223e-22	19.5762	11.9207	0.100549	0.0616487	3
ENSG00000187796	9	CARD9	139256355	rs11145988	9	139321545	A	G	0.122508	-6.10822	3.64727	0.0939853	0.500556	0.0605428	1.36446e-16	-12.2029	7.43442	0.100714	0.784426	4
ENSG00000250027	4	RP11-563E2.2	164029937	rs10708323	4	164083254	G	GT	0.809329	-5.3215	3.1048	0.0865366	-0.266902	0.0469269	1.28832e-08	19.938	12.1495	0.100784
ENSG00000166734	15	CASC4	44580927	rs114359596	15	44570522	G	T	0.0249642	-12.2179	7.21773	0.0905024	-0.379484	0.0572109	3.28777e-11	32.1961	19.6294	0.100965
ENSG00000164825	8	DEFB1	6728097	rs2977779	8	6730546	C	T	0.308929	-4.35734	2.61111	0.0951634	0.43646	0.0508477	9.18853e-18	-9.98337	6.09448	0.101401	0.229535	3
ENSG00000054277	1	OPN3	241753404	rs684338	1	241789942	T	A	0.66531	4.20251	2.52973	0.0966629	0.38538	0.0392598	9.59281e-23	10.9048	6.65759	0.101431	0.760094	3
ENSG00000167740	17	CYB5D2	4046462	rs78806449	17	3981290	G	A	0.063905	8.35725	4.94172	0.0908071	0.318765	0.0485172	5.02658e-11	26.2176	16.008	0.101468	0.441426	3
ENSG00000184792	22	OSBP2	31089769	rs13054609	22	31083251	C	T	0.0968017	7.29621	4.29294	0.0892093	0.338349	0.0557624	1.29761e-09	21.5642	13.1762	0.101715
ENSG00000244682	1	FCGR2C	161551129	rs55971447	1	161515326	T	C	0.118341	6.33594	3.8397	0.0989191	-0.737121	0.0596541	4.48838e-35	-8.59552	5.25529	0.101925	0.938959	10
ENSG00000141458	18	NPC1	21086148	rs1805082	18	21120444	C	T	0.492154	4.03681	2.41619	0.0947742	0.134553	0.0168389	1.34261e-15	30.0016	18.3455	0.101972	0.425301	5
ENSG00000264920	17	RP11-6N17.4	45968621	rs72833445	17	45912672	T	C	0.0227068	13.7149	8.24389	0.0961834	0.786107	0.0890481	1.06664e-18	17.4466	10.6716	0.102077	0.349949	8
ENSG00000260404	4	RP11-384K6.6	119512928	rs10022024	4	119511022	G	T	0.373617	-4.01591	2.44461	0.100433	-0.437174	0.0266409	1.62576e-60	9.18607	5.6198	0.102135	0.697263	16
ENSG00000197568	1	HHLA3	70820488	rs12140479	1	70823238	C	A	0.244346	4.82702	2.8304	0.088115	-0.202248	0.0356892	1.45379e-08	-23.8668	14.6147	0.102454
ENSG00000100162	22	CENPM	42334725	rs4822062	22	42274287	A	G	0.103378	6.75506	3.97352	0.0891272	0.391706	0.0672553	5.73993e-09	17.2452	10.5674	0.102696	0.488245	5
ENSG00000139433	12	GLTP	110288748	rs4766640	12	110300147	G	A	0.586463	4.05505	2.42741	0.0948156	-0.23549	0.0309738	2.89607e-14	-17.2196	10.5538	0.102763	0.310547	7
ENSG00000225217	1	HSPA7	161576081	rs55971447	1	161515326	T	C	0.118341	6.33594	3.8397	0.0989191	-0.66936	0.0617314	2.15034e-27	-9.46567	5.80242	0.10282	0.93512	8
ENSG00000271538	4	RP11-326I11.4	185427614	rs13111483	4	185458566	G	A	0.696988	4.28677	2.6012	0.0993528	-0.51615	0.0468864	3.47677e-28	-8.30528	5.09578	0.103136	0.255809	5
ENSG00000204954	12	C12orf73	104343980	rs2576975	12	104348430	G	A	0.307425	-4.24557	2.56026	0.0972658	-0.186874	0.0212374	1.37697e-18	22.7189	13.9416	0.103192	0.29969	5
ENSG00000247828	5	TMEM161B-AS1	87564712	rs34743961	5	87731769	G	A	0.227914	4.87053	2.86281	0.0888853	0.152504	0.0270441	1.7095e-08	31.9371	19.6078	0.103356
ENSG00000213614	15	HEXA	72635775	rs12904366	15	72667215	A	C	0.940994	-8.67742	5.18253	0.0940589	0.270307	0.0388354	3.3948e-12	-32.1021	19.7197	0.103542	0.64163	6
ENSG00000132436	7	FIGNL1	50511831	rs4580999	7	50546261	T	C	0.57429	-4.06324	2.4211	0.0932953	0.161207	0.0240947	2.22331e-11	-25.2051	15.4839	0.103561	0.22744	6
ENSG00000134283	12	PPHLN1	42632249	rs3747560	12	42719890	G	A	0.591557	-3.9825	2.41441	0.0990513	0.249755	0.0250524	2.07668e-23	-15.9456	9.79854	0.103663	0.592855	15
ENSG00000181404	9	XXyac-YRM2039.2	14511	rs540909	9	273160	C	T	0.753157	-4.72485	2.79868	0.091365	0.323467	0.0529319	9.90077e-10	-14.6069	8.97623	0.103676	0.554729	3
ENSG00000117748	1	RPA2	28218035	rs17185038	1	28219658	G	C	0.0670039	8.00515	4.91036	0.103047	1.32694	0.0513308	2.38649e-147	6.03279	3.70787	0.103732	0.453829	8
ENSG00000139168	12	ZCRB1	42705880	rs3747560	12	42719890	G	A	0.591557	-3.9825	2.41441	0.0990513	0.182507	0.0191245	1.38648e-21	-21.8211	13.4253	0.104084	0.495206	13
ENSG00000155111	6	CDK19	110931181	rs1510231	6	111146220	G	A	0.248899	4.73633	2.81936	0.0929694	0.155154	0.0248551	4.31068e-10	30.5266	18.8179	0.104758	0.13718	4
ENSG00000244731	6	C4A	31949801	rs1811197	6	31327660	A	G	0.197494	5.01191	3.00368	0.0951985	-0.342843	0.0498822	6.28402e-12	-14.6187	9.01558	0.104913	0.0665314	17
ENSG00000235863	6	B3GALT4	33244917	rs17215231	6	33239869	T	C	0.0751951	7.86604	4.72832	0.0961922	0.421625	0.0582361	4.48936e-13	18.6565	11.5068	0.104943	0.398336	4
ENSG00000176732	2	PFN4	24338241	rs72783627	2	24315685	C	A	0.20017	4.98753	3.0194	0.0985689	0.41446	0.0489802	2.63325e-17	12.0338	7.42265	0.104969	0.815793	4
ENSG00000224848	9	RP11-535M15.1	99449338	rs7858050	9	99464178	C	T	0.123365	-5.89687	3.5971	0.101143	-0.615278	0.058238	4.33506e-26	9.58407	5.91626	0.105242
ENSG00000063854	16	HAGH	1845621	rs2745193	16	1853959	G	A	0.7197	4.29656	2.63143	0.102514	-0.285067	0.0224124	4.62812e-37	-15.0721	9.30667	0.105341	0.159353	20
ENSG00000160741	1	CRTC2	153920145	rs1043608	1	153909069	C	G	0.296772	4.42557	2.6625	0.0964762	-0.10979	0.0152717	6.52071e-13	-40.3094	24.8906	0.105348	0.81797	8
ENSG00000197978	15	GOLGA6L9	82722223	rs17507216	15	83226925	A	G	0.231162	-4.60909	2.82114	0.102308	0.535125	0.0441902	9.39716e-34	-8.61311	5.31969	0.105426	0.888948	15
ENSG00000145743	5	FBXL17	107194736	rs2922426	5	107563468	G	A	0.490275	-3.931	2.38929	0.0999171	-0.137722	0.0151972	1.27725e-19	28.543	17.6322	0.105491	0.110095	12
ENSG00000131844	5	MCCC2	70883115	rs7379830	5	70939437	A	G	0.784253	4.78583	2.91144	0.100218	-0.231502	0.0251418	3.32669e-20	-20.673	12.7751	0.105616	0.0124256	8
ENSG00000233820	9	RP11-535M15.2	99488172	rs7858050	9	99464178	C	T	0.123365	-5.89687	3.5971	0.101143	-0.534415	0.0531206	8.26485e-24	11.0343	6.81969	0.105663	0.692448	5
ENSG00000251474	3	RPL32P3	129101765	rs60960425	3	129112454	G	A	0.161886	5.56997	3.3789	0.099259	0.339793	0.0408789	9.39524e-17	16.3922	10.1377	0.105886	0.52706	4
ENSG00000149503	11	INCENP	61891445	rs1792942	11	61898561	A	G	0.638992	-4.24892	2.54124	0.0945279	-0.134723	0.0212279	2.20275e-10	31.5382	19.5063	0.105917
ENSG00000173226	3	IQCB1	121488610	rs1881994	3	121541341	C	T	0.63119	-4.08654	2.50925	0.1034	0.378773	0.0289066	3.15051e-39	-10.7889	6.67565	0.106061	0.213743	10
ENSG00000114857	3	NKTR	42642106	rs663673	3	42653656	A	G	0.34327	4.13632	2.54257	0.103774	-0.292717	0.0211878	2.05927e-43	-14.1308	8.74612	0.106167	0.0127283	4
ENSG00000182264	19	IZUMO1	49244109	rs2307019	19	49244220	A	G	0.431379	4.00034	2.44164	0.101342	-0.468352	0.0493609	2.34794e-21	-8.54131	5.29041	0.106421	0.079884	5
ENSG00000260075	17	NSFP1	44450221	rs35732828	17	44833217	A	C	0.160345	-5.13054	3.16347	0.104845	1.18261	0.0712266	6.5753e-62	-4.33832	2.68772	0.1065	0.197515	10
ENSG00000123094	12	RASSF8	26111962	rs10129050	12	26222768	G	A	0.255851	4.47536	2.74626	0.103182	0.295786	0.0265649	8.52634e-29	15.1304	9.38353	0.106866	0.463604	3
ENSG00000164941	8	INTS8	95825539	rs74737047	8	95909629	G	A	0.0196633	-13.5852	8.19421	0.0973375	0.544443	0.0787843	4.82772e-12	-24.9525	15.4777	0.106928
ENSG00000145777	5	TSLP	110405760	rs3806933	5	110406742	T	C	0.428593	-4.01567	2.41107	0.095812	-0.247279	0.0385857	1.46892e-10	16.2394	10.0743	0.106969	0.0689356	3
ENSG00000164082	3	GRM2	51741086	rs1031925	3	51379274	C	T	0.862807	-5.62387	3.43353	0.101437	-0.339687	0.0374251	1.12173e-19	16.556	10.2712	0.106986	0.263048	14
ENSG00000008130	1	NADK	1682671	rs7796	1	1684169	G	C	0.496917	3.99357	2.38401	0.0939053	-0.117268	0.0198461	3.44445e-09	-34.0551	21.1307	0.107041	0.603396	3
ENSG00000188092	1	GPR89B	147400506	rs114784387	1	147397142	T	C	0.0359523	11.2367	6.77994	0.0974518	0.783306	0.113712	5.63795e-12	14.3452	8.90254	0.107101
ENSG00000148730	10	EIF4EBP2	72164135	rs10762381	10	72206344	T	C	0.499924	-3.97732	2.41061	0.0989601	-0.137842	0.0184613	8.2335e-14	28.8542	17.9101	0.107167	0.418383	6
ENSG00000246067	11	RAB30-AS1	82783108	rs17144566	11	82798226	T	C	0.192055	4.90681	3.01669	0.103832	-0.441425	0.038303	9.92229e-31	-11.1158	6.90171	0.107269	0.02785	6
ENSG00000111834	6	RSPH4A	116937642	rs117148850	6	117210499	A	G	0.0405338	10.4817	6.28569	0.0954047	-0.440696	0.0710445	5.53613e-10	-23.7844	14.7695	0.107316
ENSG00000232022	1	RP5-1109J22.1	46897801	rs927898	1	46888579	T	C	0.604676	3.97728	2.41705	0.0998642	-0.258261	0.0333708	1.00103e-14	-15.4002	9.56816	0.1075	0.809636	11
ENSG00000101019	20	UQCC1	33890369	rs4911179	20	33972899	C	A	0.626121	4.08238	2.51641	0.104738	0.241276	0.019151	2.1498e-36	16.92	10.5157	0.107612	0.106296	12
ENSG00000139880	14	CDH24	23516271	rs56187917	14	23515087	G	A	0.401027	-3.96133	2.41815	0.101387	-0.288029	0.0337904	1.5415e-17	13.7532	8.54914	0.107676	0.751676	3
ENSG00000107957	10	SH3PXD2A	105348285	rs746472	10	105417801	G	C	0.846664	5.35744	3.27789	0.102171	-0.450455	0.0497324	1.33376e-19	-11.8934	7.39436	0.107739
ENSG00000124549	6	BTN2A3P	26421619	rs742090	6	26415637	C	A	0.515167	-3.9979	2.44281	0.101714	-0.312023	0.0363429	9.04141e-18	12.8128	7.96991	0.107912	0.79062	18
ENSG00000178935	19	ZNF552	58315209	rs13037	19	58269173	C	G	0.549113	-3.98497	2.42985	0.101003	-0.27787	0.0348356	1.50394e-15	14.3411	8.92747	0.108185	0.096969	13
ENSG00000115255	19	REEP6	1491165	rs12459408	19	1495277	T	C	0.287531	4.39866	2.70231	0.10358	0.362264	0.0365593	3.80694e-23	12.1421	7.55948	0.108227	0.792148	5
ENSG00000103199	16	ZNF500	4798240	rs58729822	16	4816102	C	T	0.272479	-4.32089	2.6582	0.104057	0.395686	0.0378532	1.41702e-25	-10.92	6.79869	0.108232	0.769285	17
ENSG00000037042	17	TUBG2	40811323	rs2292749	17	40818584	T	C	0.305126	4.24754	2.60006	0.102336	-0.259523	0.0296262	1.95402e-18	-16.3667	10.1913	0.108286	0.653123	7
ENSG00000158406	6	HIST1H4H	26281283	rs2893820	6	26295686	A	G	0.342143	-4.23638	2.5792	0.100484	-0.200432	0.0263176	2.61875e-14	21.1362	13.1641	0.108362	0.321912	6
ENSG00000127083	9	OMD	95176527	rs8067	9	95218829	T	G	0.36939	-4.10835	2.4623	0.095216	0.148914	0.0252307	3.58902e-09	-27.5887	17.1831	0.108367	0.669925	5
ENSG00000232912	1	RP5-1115A15.1	8484705	rs301805	1	8481016	G	T	0.574984	4.00928	2.46555	0.103924	0.354406	0.0352805	9.62714e-24	11.3127	7.04741	0.108444	0.642716	14
ENSG00000176681	17	LRRC37A	44370099	rs35732828	17	44833217	A	C	0.160345	-5.13054	3.16347	0.104845	0.861393	0.0766387	2.60365e-29	-5.9561	3.71054	0.108453	0.714242	8
ENSG00000119705	14	SLIRP	78174414	rs11159286	14	78174473	C	A	0.968411	-11.2571	6.87134	0.101366	0.288392	0.036039	1.22195e-15	-39.034	24.3206	0.108498
ENSG00000170638	22	TRABD	50624344	rs5771204	22	50614476	C	T	0.422957	-3.91656	2.39862	0.102503	0.130311	0.0151407	7.5227e-18	-30.0555	18.7352	0.108665	0.744157	14
ENSG00000125107	16	CNOT1	58553855	rs11860087	16	58613243	A	G	0.181089	-5.27215	3.14521	0.0936893	0.0822908	0.0149719	3.87706e-08	-64.0673	39.9586	0.108859
ENSG00000116786	1	PLEKHM2	16010827	rs6429757	1	15909850	G	C	0.553112	3.91917	2.40701	0.103476	0.176638	0.0192184	3.88849e-20	22.1876	13.839	0.108876	0.448113	10
ENSG00000273295	22	AP000350.5	24243619	rs4822455	22	24255296	T	C	0.574305	-3.88746	2.4238	0.108743	1.02881	0.0254438	0	-3.7786	2.35778	0.109021	0.867132	20
ENSG00000073969	17	NSF	44668035	rs35732828	17	44833217	A	C	0.160345	-5.13054	3.16347	0.104845	0.381247	0.0366309	2.28464e-25	-13.4573	8.39783	0.109052	0.533338	4
ENSG00000242338	10	BMS1P4	75475601	rs3849967	10	75483366	T	C	0.58749	-4.05032	2.42093	0.0943192	0.180369	0.0324401	2.69664e-08	-22.4557	14.0166	0.109137
ENSG00000186111	19	PIP5K1C	3630181	rs2270083	19	3646642	G	A	0.0713642	7.60675	4.70839	0.106186	0.585565	0.0491904	1.12749e-32	12.9904	8.11448	0.1094	0.123499	3
ENSG00000023909	1	GCLM	94350761	rs6696231	1	94423602	C	G	0.364459	4.23091	2.5319	0.0947131	-0.166296	0.0298235	2.46092e-08	-25.442	15.8943	0.109442	0.100732	6
ENSG00000218537	22	AP000350.4	24236613	rs4822455	22	24255296	T	C	0.574305	-3.88746	2.4238	0.108743	0.933847	0.0392409	3.52057e-125	-4.16284	2.60139	0.109545	0.829445	18
ENSG00000203872	6	C6orf163	88054567	rs1753159	6	88064103	T	C	0.591292	-4.01542	2.45182	0.101477	-0.289859	0.0386446	6.35132e-14	13.853	8.65795	0.109591	0.050074	10
ENSG00000116791	1	CRYZ	75171170	rs17617240	1	75173938	T	C	0.0479507	9.28652	5.7425	0.105845	-0.718631	0.0656323	6.69222e-28	-12.9225	8.07757	0.109643	0.00945097	4
ENSG00000197157	7	SND1	127292234	rs6959487	7	127404987	A	G	0.294414	4.24501	2.60935	0.103769	-0.208556	0.0237706	1.72897e-18	-20.3543	12.7248	0.109692	0.488852	6
ENSG00000168000	11	BSCL2	62457747	rs144825291	11	62543398	T	C	0.0266005	-12.3787	7.6628	0.106218	0.718444	0.0627818	2.53446e-30	-17.2299	10.7716	0.109694	0.43798	7
ENSG00000099977	22	DDT	24313554	rs4822455	22	24255296	T	C	0.574305	-3.88746	2.4238	0.108743	0.689422	0.0317215	9.88332e-105	-5.63872	3.52526	0.109705	0.809113	17
ENSG00000133104	13	SPG20	36875775	rs9547419	13	36928455	C	T	0.430439	-4.0518	2.43283	0.0958186	-0.0994374	0.0173226	9.44942e-09	40.7472	25.4749	0.109708	0.135985	3
ENSG00000228696	17	ARL17B	44352150	rs35732828	17	44833217	A	C	0.160345	-5.13054	3.16347	0.104845	0.759623	0.0798983	1.95536e-21	-6.75406	4.22468	0.109884	0.159628	4
ENSG00000141956	21	PRDM15	43218385	rs35079426	21	43263742	A	G	0.208538	4.72796	2.9407	0.107886	0.712666	0.0482827	2.64208e-49	6.63419	4.15074	0.109973	0.194708	14
ENSG00000186204	19	CYP4F12	15783567	rs593818	19	15807884	G	A	0.525671	3.89365	2.40096	0.104867	0.323547	0.0343329	4.3499e-21	12.0343	7.52982	0.109995	0.641224	11
ENSG00000178927	17	C17orf62	80400465	rs9303029	17	80408815	T	C	0.127059	-5.81225	3.55365	0.101929	-0.199411	0.0266351	7.05855e-14	29.1471	18.241	0.110068	0.457692	3
ENSG00000240972	22	MIF	24236191	rs4822455	22	24255296	T	C	0.574305	-3.88746	2.4238	0.108743	0.747256	0.0428917	5.62671e-68	-5.20231	3.25732	0.11024	0.800022	15
ENSG00000178127	18	NDUFV2	9102628	rs874250	18	9119156	C	T	0.82472	5.08289	3.1094	0.102115	0.135354	0.0181092	7.75965e-14	37.5526	23.5153	0.110279	0.424967	5
ENSG00000257303	12	RP11-977G19.11	56693926	rs11171803	12	56718422	C	T	0.0649201	7.91788	4.86408	0.103562	-0.353608	0.042976	1.90307e-16	-22.3917	14.0222	0.110293	0.727823	4
ENSG00000196605	19	ZNF846	9862669	rs75764500	19	10020385	T	C	0.06398	8.08884	4.90554	0.0991631	0.431964	0.0674325	1.49511e-10	18.7257	11.7266	0.110296
ENSG00000206503	6	HLA-A	29909037	rs2523969	6	29938777	T	A	0.146866	6.34037	3.94405	0.107927	-0.583123	0.0423082	3.23671e-43	-10.8731	6.80952	0.110321	0.000328889	20
ENSG00000232453	1	RP4-794H19.1	59348540	rs2716107	1	59353441	G	A	0.467578	-3.95189	2.42341	0.10295	0.305617	0.0394855	9.94341e-15	-12.9309	8.10365	0.110559
ENSG00000230795	6	HLA-K	29894236	rs4248143	6	29935891	T	C	0.282704	-4.8027	2.97494	0.106444	0.491579	0.0486103	4.85478e-24	-9.76995	6.12843	0.110891	0.060016	14
ENSG00000103423	16	DNAJA3	4475806	rs1139652	16	4476089	C	T	0.746924	4.45895	2.77446	0.108023	0.249054	0.0198348	3.66689e-36	17.9035	11.2309	0.110905	0.822442	12
ENSG00000106771	9	TMEM245	111777432	rs72760357	9	111857633	T	C	0.1447	5.62082	3.45952	0.104218	0.228172	0.0276784	1.66988e-16	24.6341	15.4536	0.110919	0.673873	8
ENSG00000092108	14	SCFD1	31091318	rs9806111	14	31161417	G	A	0.321436	-4.17842	2.57447	0.104584	-0.194324	0.0230668	3.62588e-17	21.5023	13.492	0.111	0.998438	5
ENSG00000196950	2	SLC39A10	196440701	rs10178475	2	196637255	C	T	0.609842	4.0318	2.50082	0.10692	0.277548	0.0269063	6.00535e-25	14.5265	9.11979	0.111193	0.414029	12
ENSG00000265458	17	RP13-20L14.6	80412149	rs7406694	17	80427340	C	G	0.34781	-4.10256	2.48529	0.0987916	0.257602	0.0424871	1.33557e-09	-15.926	9.99898	0.111214	0.159161	6
ENSG00000213949	5	ITGA1	52083730	rs6896291	5	52105776	T	C	0.310289	4.33243	2.63893	0.100645	0.196765	0.0300082	5.48841e-11	22.0183	13.8256	0.111255
ENSG00000144792	3	ZNF660	44619715	rs1920013	3	44575840	A	G	0.837799	5.18633	3.22718	0.108037	-0.565047	0.0475713	1.54193e-32	-9.17858	5.76339	0.111257	0.329202	10
ENSG00000249786	3	EAF1-AS1	15477678	rs12494919	3	15498272	A	G	0.445226	3.90564	2.37781	0.100479	0.274688	0.0422964	8.33869e-11	14.2185	8.92897	0.111296	0.0269237	6
ENSG00000092871	17	RFFL	33333009	rs3744358	17	33336914	G	T	0.309289	4.24745	2.59581	0.101783	-0.172789	0.0253415	9.20477e-12	-24.5817	15.4495	0.111588	0.849155	4
ENSG00000148843	10	PDCD11	105156405	rs2986014	10	105194086	T	C	0.393458	4.07169	2.45977	0.0978611	0.0959477	0.0166918	9.01989e-09	42.4366	26.6784	0.111684
ENSG00000041802	3	LSG1	194361517	rs3821403	3	194369580	A	C	0.156621	-5.32269	3.25779	0.102294	0.182069	0.0261722	3.48647e-12	-29.2345	18.38	0.11171
ENSG00000099974	22	DDTL	24309089	rs4822455	22	24255296	T	C	0.574305	-3.88746	2.4238	0.108743	-0.424509	0.036023	4.69827e-32	9.15754	5.76229	0.112011	0.831096	14
ENSG00000052749	10	RRP12	99116115	rs6584128	10	99171926	G	T	0.344184	-4.02804	2.52564	0.110744	0.399427	0.0218974	2.4451e-74	-10.0845	6.34728	0.112106	0.14674	19
ENSG00000180776	13	ZDHHC20	21950263	rs1073039	13	22011562	T	C	0.258469	4.41068	2.74276	0.10781	0.291714	0.028607	2.03906e-24	15.1199	9.51842	0.112176	0.187336	6
ENSG00000013288	4	MAN2B2	6576902	rs10937748	4	6614168	G	A	0.201453	4.93038	3.01195	0.101643	-0.19965	0.0304249	5.30675e-11	-24.6951	15.5485	0.112226
ENSG00000100296	22	THOC5	29901868	rs5763301	22	29929627	A	G	0.22368	-4.48715	2.81672	0.111151	-0.570154	0.0278855	6.48846e-93	7.87007	4.95525	0.112235	0.445153	20
ENSG00000267702	18	RP11-53B2.2	13486461	rs4797782	18	13483798	C	T	0.423321	3.9376	2.43718	0.106173	0.373404	0.0434604	8.55963e-18	10.5451	6.64132	0.11233	0.383915	5
ENSG00000172548	5	NIPAL4	156887027	rs1823035	5	156747669	G	A	0.268108	4.35556	2.70964	0.107959	0.488677	0.0494654	5.12555e-23	8.91296	5.61777	0.112611	0.103659	12
ENSG00000137574	8	TGS1	56685701	rs1818	8	56686224	C	T	0.892823	-6.37894	3.95801	0.107037	0.310353	0.0347259	3.99115e-19	-20.5538	12.959	0.112723
ENSG00000137364	6	TPMT	18128542	rs6909725	6	18117368	G	T	0.0977423	-6.57981	3.98384	0.0986098	-0.195782	0.0345417	1.44479e-08	33.6078	21.1946	0.112813
ENSG00000137288	6	UQCC2	33662070	rs4711336	6	33659046	A	G	0.449737	-3.9505	2.43183	0.104269	-0.171851	0.0236356	3.57228e-13	22.9879	14.4997	0.112874	0.620295	5
ENSG00000204622	6	HLA-J	29974360	rs4248143	6	29935891	T	C	0.282704	-4.8027	2.97494	0.106444	0.415711	0.0498524	7.50295e-17	-11.553	7.28915	0.112976	0.361576	20
ENSG00000250451	12	HOXC-AS1	54392806	rs4759316	12	54388473	A	G	0.568695	3.93175	2.42748	0.105301	-0.234323	0.0304687	1.46432e-14	-16.7792	10.5868	0.112985	0.559663	3
ENSG00000175170	20	FAM182B	25744102	rs6115458	20	25969265	G	A	0.349952	-4.06781	2.5175	0.106134	0.352141	0.0433342	4.43067e-16	-11.5517	7.28908	0.113015	0.503367	11
ENSG00000144021	2	CIAO1	96931870	rs62153915	2	97026576	T	C	0.324578	4.17454	2.58499	0.106329	-0.210136	0.0265866	2.70466e-15	-19.8659	12.5557	0.113598	0.429652	16
ENSG00000187049	11	TMEM216	61159159	rs10897158	11	61165741	C	G	0.842295	5.28003	3.30021	0.109619	-0.426299	0.0402222	3.02482e-26	-12.3857	7.82925	0.113653	0.88439	9
ENSG00000123104	12	ITPR2	26490342	rs11048701	12	26983350	T	G	0.207013	-4.77143	2.93443	0.103946	0.267561	0.0391689	8.43503e-12	-17.8331	11.2738	0.113691
ENSG00000180233	7	ZNRF2	30323923	rs7794336	7	30326225	G	A	0.0204435	-13.7438	8.33007	0.0989624	-0.345254	0.0630242	4.29875e-08	39.8078	25.1979	0.114151
ENSG00000169189	16	NSMCE1	27236312	rs17856580	16	27246617	C	T	0.176249	5.32358	3.2594	0.102405	-0.1751	0.0282303	5.55547e-10	-30.4031	19.2491	0.114231	0.596362	4
ENSG00000138347	10	MYPN	69865912	rs7079481	10	69959242	A	C	0.495666	-3.87026	2.38889	0.105208	0.162663	0.0231733	2.22794e-12	-23.7931	15.0722	0.114426	0.462888	5
ENSG00000109320	4	NFKB1	103422486	rs93059	4	103468518	A	G	0.44027	-3.90445	2.4187	0.106468	-0.148754	0.0199002	7.721e-14	26.2477	16.6346	0.114588	0.121464	8
ENSG00000163016	2	ALMS1P	73872046	rs6546859	2	73842055	A	C	0.233412	4.57569	2.86953	0.110806	0.569893	0.0524773	1.79134e-27	8.02903	5.0892	0.114643	0.687561	14
ENSG00000064012	2	CASP8	202098166	rs10931936	2	202143928	C	T	0.731939	-4.45558	2.77768	0.1087	0.305712	0.0355971	8.84018e-18	-14.5744	9.24306	0.114842	0.137259	12
ENSG00000144959	3	NCEH1	172348039	rs56261559	3	172431547	T	C	0.68074	-4.09821	2.58828	0.113337	0.607498	0.0351834	8.39057e-67	-6.74605	4.27843	0.114852	0.101605	9
ENSG00000197245	1	FAM110D	26485511	rs3748856	1	26487940	G	A	0.327669	-4.11412	2.57824	0.110554	0.401821	0.0393823	1.92087e-24	-10.2387	6.49439	0.1149	0.650805	11
ENSG00000040199	16	PHLPP2	71671738	rs1058750	16	71679057	T	C	0.832374	-5.19449	3.27714	0.112951	-0.474365	0.0341307	6.4686e-44	10.9504	6.95326	0.115289	0.329991	19
ENSG00000158186	3	MRAS	138066539	rs2306374	3	138119952	C	T	0.165714	-5.23506	3.23808	0.10594	0.243847	0.0350144	3.30306e-12	-21.4686	13.6323	0.115294
ENSG00000165792	14	METTL17	21457929	rs2741732	14	21457945	T	C	0.320504	4.12761	2.58051	0.109702	-0.238324	0.0270564	1.2692e-18	-17.3193	11.0048	0.115535
ENSG00000185614	3	FAM212A	49840687	rs9822268	3	49719729	A	G	0.296664	-4.13104	2.60362	0.112591	-0.331881	0.0271143	1.89893e-34	12.4474	7.91068	0.115606	0.281492	20
ENSG00000105223	19	PLD3	40854363	rs6508936	19	40835833	A	C	0.697638	4.13333	2.58971	0.110476	0.246128	0.0264249	1.22819e-20	16.7934	10.6752	0.115689	0.2482	5
ENSG00000233154	1	RP4-655J12.4	116966346	rs72998096	1	117000024	T	C	0.02791	12.027	7.3566	0.10208	0.634958	0.110279	8.52363e-09	18.9414	12.044	0.115791
ENSG00000164252	5	AGGF1	76325076	rs6861237	5	76373958	G	T	0.294308	4.27697	2.66461	0.108471	-0.164864	0.0210373	4.62325e-15	-25.9424	16.498	0.115844
ENSG00000213793	19	ZNF888	53418449	rs12459008	19	53454789	T	A	0.339097	-4.14191	2.56032	0.10572	0.260863	0.039468	3.85689e-11	-15.8777	10.1045	0.116102	0.401373	3
ENSG00000213551	10	DNAJC9	74943120	rs7072086	10	74886598	G	C	0.0642239	-7.7053	4.74871	0.104673	-0.405398	0.0643691	3.01464e-10	19.0068	12.0962	0.116113
ENSG00000138326	10	RPS24	79793518	rs72642280	10	79809007	G	T	0.0251014	-11.3364	7.12242	0.111464	-0.438228	0.04498	1.98142e-22	25.8687	16.4682	0.116223	0.823794	6
ENSG00000129925	16	TMEM8A	420773	rs3830160	16	419092	G	A	0.59501	3.85706	2.43413	0.113063	-0.196216	0.0172662	6.30706e-30	-19.6572	12.5254	0.116557	0.524826	10
ENSG00000104490	8	NCALD	102698771	rs7833943	8	103018694	T	C	0.507485	3.88598	2.40485	0.106118	-0.201393	0.031053	8.84656e-11	-19.2955	12.3061	0.116891
ENSG00000270020	16	RP11-463O9.9	86553989	rs11648298	16	86588104	T	C	0.312218	4.12928	2.60047	0.112309	-0.439632	0.0454281	3.75673e-22	-9.39258	5.9942	0.117128	0.152365	6
ENSG00000198740	17	ZNF652	47366568	rs2671659	17	47474529	A	G	0.344534	-4.09676	2.51606	0.103473	0.116473	0.0203749	1.08736e-08	-35.1735	22.4613	0.117358	0.399779	6
ENSG00000261019	7	RP11-111K18.2	42940871	rs644106	7	42950905	T	C	0.869362	-5.65366	3.55701	0.111961	0.590714	0.0648444	8.25997e-20	-9.57089	6.11251	0.117399	0.921737	9
ENSG00000033867	3	SLC4A7	27414214	rs12486588	3	27313122	T	G	0.242236	4.57996	2.84882	0.107908	0.209557	0.0305241	6.63569e-12	21.8554	13.9623	0.117507	0.0569077	5
ENSG00000134824	11	FADS2	61560452	rs174538	11	61560081	A	G	0.315157	-4.08522	2.55885	0.110375	0.265895	0.0341574	7.00381e-15	-15.364	9.82384	0.117829	0.975105	12
ENSG00000111731	12	C2CD5	22601517	rs73076627	12	22642902	A	G	0.0518502	-8.6751	5.37682	0.106652	0.307166	0.0483016	2.02629e-10	-28.2424	18.0592	0.117846	0.262584	5
ENSG00000254614	11	AP003068.23	64945077	rs17886894	11	64951839	T	C	0.277806	-4.13815	2.64623	0.117867	-1.10282	0.0269946	0	3.75233	2.40127	0.118136	0.636142	20
ENSG00000175003	6	SLC22A1	160542821	rs1479355	6	160530626	C	T	0.234238	-4.42104	2.78914	0.112945	-0.370688	0.0399024	1.54479e-20	11.9266	7.63297	0.118168	0.809084	4
ENSG00000183628	22	DGCR6	18893541	rs13057344	22	18951507	C	T	0.264057	4.39486	2.75114	0.110161	-0.33047	0.0440331	6.14135e-14	-13.2988	8.51143	0.118178	0.647459	5
ENSG00000136868	9	SLC31A1	115983808	rs10121117	9	115918306	A	G	0.509067	3.86289	2.38693	0.105588	-0.151452	0.0252706	2.05749e-09	-25.5057	16.3248	0.118196	0.115034	5
ENSG00000176485	11	PLA2G16	63340667	rs11231528	11	63366389	A	C	0.286659	4.25938	2.67115	0.110805	0.253869	0.0329924	1.41757e-14	16.7779	10.7453	0.118427
ENSG00000228716	5	DHFR	79922047	rs1643657	5	79936417	C	T	0.268857	-4.12825	2.64154	0.118095	-1.00625	0.0390001	8.59892e-147	4.10261	2.62994	0.118769	0.94211	20
ENSG00000104450	8	SPAG1	101170134	rs2439455	8	101218354	A	G	0.356506	-3.9186	2.48738	0.115166	-0.428926	0.0385753	1.01174e-28	9.13584	5.857	0.118804	0.293516	8
ENSG00000105877	7	DNAH11	21582833	rs7788515	7	21580679	A	G	0.495831	3.85386	2.43819	0.113964	-0.307621	0.032297	1.65453e-21	-12.5279	8.03435	0.118926	0.783846	6
ENSG00000255200	11	AP003068.18	64941588	rs17886894	11	64951839	T	C	0.277806	-4.13815	2.64623	0.117867	-0.665262	0.033079	5.87786e-90	6.22033	3.98973	0.118976	0.716191	20
ENSG00000196693	10	ZNF33B	43084555	rs158389	10	43141235	A	G	0.393027	-3.79767	2.42389	0.117169	-0.501416	0.032035	3.21177e-55	7.57389	4.85825	0.119002	0.014208	17
ENSG00000096433	6	ITPR3	33588142	rs4711336	6	33659046	A	G	0.449737	-3.9505	2.43183	0.104269	-0.156504	0.0283351	3.32629e-08	25.2422	16.1966	0.119118	0.766698	5
ENSG00000169684	15	CHRNA5	78857862	rs8053	15	78841220	C	T	0.561752	-3.7947	2.43312	0.118854	-1.10071	0.0296301	4.65731e-302	3.4475	2.21245	0.119179	0.189105	20
ENSG00000165626	10	BEND7	13480484	rs2277222	10	13494594	C	T	0.301757	4.19944	2.63636	0.111184	0.129675	0.0172781	6.13429e-14	32.3843	20.7834	0.119189	0.340054	5
ENSG00000013503	12	POLR3B	106751436	rs10861595	12	106785502	C	T	0.225184	4.59881	2.85128	0.106768	0.19729	0.0328721	1.95216e-09	23.3099	14.965	0.119321
ENSG00000184517	16	ZFP1	75182390	rs8059411	16	75181554	C	T	0.561692	3.82818	2.43461	0.115859	0.309501	0.0276023	3.52637e-29	12.3689	7.94321	0.119432	0.143353	8
ENSG00000181274	10	FRAT2	99092255	rs6584128	10	99171926	G	T	0.344184	-4.02804	2.52564	0.110744	0.190798	0.0269655	1.48767e-12	-21.1115	13.5693	0.119749	0.117927	6
ENSG00000250571	8	GLI4	144349603	rs28523940	8	144360902	T	C	0.471572	-3.75567	2.37881	0.114381	0.237136	0.0262663	1.74602e-19	-15.8376	10.1836	0.119898	0.225154	8
ENSG00000054282	1	SDCCAG8	243419320	rs67686929	1	243306451	T	G	0.355589	-4.02812	2.51561	0.109321	0.190215	0.0291424	6.70644e-11	-21.1767	13.6172	0.119914	0.0931627	9
ENSG00000041357	15	PSMA4	78832747	rs8053	15	78841220	C	T	0.561752	-3.7947	2.43312	0.118854	0.295944	0.0159048	2.80948e-77	-12.8224	8.25038	0.120148	0.0731761	18
ENSG00000080644	15	CHRNA3	78885394	rs8053	15	78841220	C	T	0.561752	-3.7947	2.43312	0.118854	-0.771148	0.0451222	1.75563e-65	4.92085	3.1683	0.120388	0.191736	20
ENSG00000141699	17	FAM134C	40731531	rs35635959	17	40772288	C	T	0.286577	4.21942	2.63946	0.109912	0.194281	0.0299558	8.83797e-11	21.7181	13.9924	0.120629	0.581764	4
ENSG00000105792	7	C7orf63	89874488	rs917660	7	90032932	A	G	0.203123	4.85339	3.00476	0.10626	-0.224	0.0399935	2.13223e-08	-21.6669	13.9608	0.120666	0.18594	5
ENSG00000110063	11	DCPS	126173647	rs695029	11	126174164	T	C	0.197228	4.86428	3.0346	0.108949	0.225542	0.0364981	6.42804e-10	21.5671	13.9	0.12076	0.905645	3
ENSG00000213801	19	ZNF816-ZNF321P	53430388	rs12459008	19	53454789	T	A	0.339097	-4.14191	2.56032	0.10572	0.240602	0.0439424	4.36545e-08	-17.2148	11.0961	0.120798
ENSG00000154957	17	ZNF18	11880756	rs1001505	17	11911397	C	A	0.312932	4.25945	2.63667	0.106209	0.145811	0.0262333	2.72492e-08	29.2121	18.8311	0.120836	0.560271	5
ENSG00000105707	19	HPN	35531410	rs55742440	19	35524824	C	T	0.355457	-3.97725	2.48895	0.110051	0.180981	0.0287219	2.95444e-10	-21.9761	14.1879	0.121398	0.0517075	4
ENSG00000246375	4	RP11-10L7.1	89206094	rs7682161	4	89191346	C	T	0.0525746	8.79978	5.59424	0.115718	0.681927	0.077532	1.42512e-18	12.9043	8.33374	0.121517	0.647398	3
ENSG00000167202	15	TBC1D2B	78276378	rs11635115	15	78385810	A	G	0.283977	-4.2059	2.63991	0.111116	0.182833	0.0281436	8.22495e-11	-23.0041	14.8668	0.12178	0.164052	6
ENSG00000154252	2	GAL3ST2	242716240	rs10755057	2	242710662	G	T	0.501076	3.7603	2.40881	0.118509	0.525729	0.0453332	4.2678e-31	7.15254	4.62317	0.121837	0.870988	8
ENSG00000185904	10	LINC00839	42970991	rs1255371	10	42988230	G	A	0.602285	3.77408	2.42068	0.118973	-0.536194	0.0440748	4.74285e-34	-7.03865	4.55148	0.121996	0.147184	13
ENSG00000270673	8	YTHDF3-AS1	64080284	rs28497682	8	64116419	C	T	0.110613	6.18768	3.88985	0.111672	0.301704	0.0457942	4.45e-11	20.5091	13.2634	0.122034
ENSG00000250041	11	CTD-2003C8.2	10906432	rs1533877	11	10919211	G	T	0.565502	-3.82512	2.42311	0.114428	-0.153458	0.0200159	1.76331e-14	24.9262	16.1213	0.122065	0.485476	3
ENSG00000204147	10	ASAH2B	52499078	rs10821826	10	52550158	G	A	0.855075	-5.34869	3.44042	0.120026	-0.563941	0.0382986	4.46406e-49	9.48449	6.13458	0.122088	0.402037	6
ENSG00000112679	6	DUSP22	291630	rs12213793	6	240232	G	A	0.104482	-6.27214	3.913	0.108957	0.227797	0.0389632	5.02136e-09	-27.5339	17.8115	0.12214
ENSG00000110074	11	FOXRED1	126138950	rs587891	11	126081336	C	T	0.776643	4.47561	2.88757	0.121152	0.486592	0.0238648	2.07292e-92	9.19787	5.95139	0.122226	0.856353	14
ENSG00000205078	16	SYCE1L	77233294	rs4887896	16	77244837	C	T	0.677009	3.92288	2.52512	0.120293	-0.638132	0.0427748	2.502e-50	-6.14744	3.97845	0.122301	0.383039	14
ENSG00000160818	1	GPATCH4	156564279	rs7355216	1	156567730	C	T	0.0215089	-12.5162	8.0286	0.119009	-0.427448	0.0368218	3.72811e-31	29.2812	18.9512	0.122327	0.316876	9
ENSG00000155393	16	HEATR3	50099852	rs2287196	16	50120122	T	C	0.716239	-4.13303	2.65867	0.120054	0.392997	0.0286533	8.18879e-43	-10.5167	6.80843	0.122429	0.335224	18
ENSG00000176293	19	ZNF135	58570607	rs2288274	19	58572959	A	G	0.274668	4.30873	2.73152	0.114701	0.244941	0.0327883	7.99682e-14	17.5909	11.3976	0.122739
ENSG00000196151	2	WDSUB1	160092304	rs6761921	2	160123080	A	C	0.320267	-3.96875	2.56355	0.121586	-0.750344	0.0388374	3.63783e-83	5.28924	3.42745	0.122782	0.692683	15
ENSG00000144485	2	HES6	239146908	rs7558525	2	239133980	T	C	0.340099	4.01471	2.55982	0.116797	-0.232267	0.0269942	7.67627e-18	-17.2849	11.2026	0.122847	0.850525	4
ENSG00000183935	12	HTR7P1	13152812	rs3782568	12	13145457	A	C	0.802403	-4.82317	3.05092	0.113903	0.306867	0.0443592	4.58793e-12	-15.7175	10.1985	0.123278	0.540355	3
ENSG00000255328	11	RP11-326C3.12	327171	rs7395319	11	331326	T	C	0.84125	-5.22025	3.2996	0.113631	0.463067	0.0686206	1.49669e-11	-11.2732	7.31874	0.123482
ENSG00000113719	5	ERGIC1	172261278	rs11949146	5	172267210	A	G	0.233413	4.52655	2.84924	0.112131	-0.174063	0.0281096	5.92968e-10	-26.0052	16.8992	0.123841
ENSG00000186448	3	ZNF197	44626380	rs13319803	3	44635461	A	G	0.388201	3.78765	2.43337	0.119578	0.225805	0.022534	1.23724e-23	16.774	10.9057	0.124024	0.556184	17
ENSG00000135469	12	COQ10A	56660642	rs73131004	12	56704049	C	G	0.023328	-12.1104	7.61456	0.11174	-0.310054	0.0514269	1.64955e-09	39.059	25.3989	0.124093
ENSG00000087884	11	AAMDC	77532155	rs2186564	11	77583266	A	G	0.105506	6.40844	4.00813	0.109851	-0.148843	0.0266713	2.39635e-08	-43.055	28.012	0.124288	0.0948041	4
ENSG00000268873	18	RP11-138H11.1	32317759	rs2288085	18	32459704	G	A	0.226277	4.59008	2.87471	0.11033	-0.255721	0.0452246	1.56326e-08	-17.9496	11.6812	0.124386
ENSG00000055955	3	ITIH4	52846991	rs13083728	3	52868445	A	G	0.225473	-4.40975	2.84704	0.121408	0.30971	0.0270383	2.23301e-30	-14.2383	9.27626	0.124803	0.0155488	20
ENSG00000255449	11	RP11-91P24.6	77577458	rs2186564	11	77583266	A	G	0.105506	6.40844	4.00813	0.109851	-0.445217	0.0812784	4.30936e-08	-14.394	9.37831	0.124829	0.360546	3
ENSG00000204792	2	AC104135.3	75145275	rs2129604	2	75183257	A	G	0.446868	3.70025	2.40916	0.124561	1.02848	0.0262546	0	3.59778	2.34425	0.12485	0.892873	12
ENSG00000188846	3	RPL14	40498783	rs1047855	3	40468896	T	C	0.299214	4.10557	2.63243	0.118852	-0.171815	0.0203019	2.60543e-17	-23.8953	15.5793	0.125083	0.429014	13
ENSG00000232445	7	RP11-132A1.4	100951627	rs34532455	7	100954700	C	T	0.164489	-5.00756	3.22945	0.120999	-0.596373	0.0571422	1.68654e-25	8.39669	5.47459	0.125089	0.0563833	7
ENSG00000140386	15	SCAPER	76640526	rs3812908	15	77176158	C	T	0.301357	-3.96837	2.57478	0.123257	0.411779	0.0267344	1.57242e-53	-9.63714	6.28405	0.125131	0.0577472	20
ENSG00000273038	10	RP11-479G22.8	33176189	rs2504006	10	33154886	G	A	0.490409	-3.74817	2.39331	0.117323	0.236163	0.0315481	7.11039e-14	-15.8711	10.3535	0.125297	0.619706	7
ENSG00000196497	14	IPO4	24649425	rs2273912	14	24649669	T	C	0.0982594	-6.34379	4.00969	0.113623	0.155121	0.0250481	5.90572e-10	-40.8958	26.679	0.125305	0.455357	3
ENSG00000182919	11	C11orf54	93474757	rs10741476	11	93477621	G	A	0.625602	-3.81594	2.48385	0.124464	-0.665867	0.0292422	8.94386e-115	5.73078	3.73873	0.125321	0.402674	19
ENSG00000213639	2	PPP1CB	28974506	rs10188412	2	29000287	T	C	0.533682	3.71648	2.39948	0.121413	0.22773	0.0213656	1.58788e-26	16.3197	10.6472	0.125333	0.0162989	7
ENSG00000113161	5	HMGCR	74632154	rs3846662	5	74651084	G	A	0.421323	-3.82308	2.41751	0.113783	0.176224	0.0285156	6.41397e-10	-21.6944	14.1604	0.125511	0.2834	4
ENSG00000236209	2	AC104135.2	75146682	rs2129604	2	75183257	A	G	0.446868	3.70025	2.40916	0.124561	0.826027	0.0386162	1.63172e-101	4.47958	2.92407	0.125531	0.823652	11
ENSG00000234336	7	JAZF1-AS1	28219941	rs6962289	7	28161379	A	C	0.636965	3.87441	2.48067	0.118327	0.331392	0.0421588	3.82382e-15	11.6913	7.63194	0.125549	0.201721	12
ENSG00000115234	2	SNX17	27593389	rs715325	2	27725572	A	C	0.392272	3.81795	2.48516	0.124466	-0.479991	0.0242958	7.10893e-87	-7.95421	5.19314	0.125603	0.801973	20
ENSG00000244607	3	CCDC13	42734155	rs339693	3	42738039	T	C	0.581772	-3.838	2.4382	0.115461	-0.250005	0.0376484	3.12582e-11	15.3517	10.0229	0.125605	0.627026	3
ENSG00000230836	2	AC104135.4	75167385	rs2129604	2	75183257	A	G	0.446868	3.70025	2.40916	0.124561	0.773306	0.0404531	1.85396e-81	4.78498	3.12544	0.125776	0.7899	10
ENSG00000164022	4	AIMP1	107236701	rs7654865	4	107279450	T	C	0.174895	-4.83646	3.0951	0.118142	0.204107	0.0269239	3.43238e-14	-23.6957	15.4829	0.125907	0.56448	4
ENSG00000124370	2	MCEE	71336814	rs1813348	2	71357634	T	C	0.675396	-4.08541	2.61008	0.117526	0.15867	0.0218359	3.68968e-13	-25.7478	16.827	0.12598	0.220385	3
ENSG00000167904	8	TMEM68	56608983	rs10109493	8	56711713	G	A	0.107222	6.19442	3.95919	0.117685	-0.409491	0.0570988	7.41141e-13	-15.1271	9.89597	0.12636
ENSG00000231156	2	AC093702.1	45240353	rs921117	2	45238211	C	T	0.424694	3.87428	2.45293	0.114233	-0.254453	0.0420668	1.45947e-09	-15.2259	9.96324	0.12646
ENSG00000250565	2	ATP6V1E2	46717889	rs3754553	2	46769135	C	T	0.472907	3.68478	2.40155	0.124947	-0.458617	0.0278358	5.47724e-61	-8.03455	5.25916	0.126581	0.567358	19
ENSG00000102575	19	ACP5	11685475	rs2071484	19	11688460	C	T	0.33987	-3.92015	2.53167	0.121516	0.320717	0.0342522	7.72077e-21	-12.2231	8.00099	0.126588	0.839243	6
ENSG00000234912	17	LINC00338	75082798	rs55703722	17	75089709	T	C	0.0246571	-11.9116	7.70704	0.122214	1.02102	0.101896	1.2424e-23	-11.6664	7.63764	0.12664	0.818251	3
ENSG00000133574	7	GIMAP4	150264365	rs2204129	7	150251439	G	A	0.605336	-3.87346	2.46001	0.115356	-0.185913	0.0295439	3.11831e-10	20.8348	13.64	0.126642	0.824187	3
ENSG00000273391	7	RP11-634H22.1	139043778	rs6467846	7	139079385	T	G	0.226859	-4.38956	2.83349	0.121341	0.379277	0.0415229	6.59181e-20	-11.5735	7.57745	0.126672	0.403493	7
ENSG00000128059	4	PPAT	57259528	rs13124065	4	57257606	C	A	0.417022	3.80574	2.43313	0.117786	0.194419	0.027772	2.54982e-12	19.5749	12.8235	0.126887
ENSG00000082068	5	WDR70	37379314	rs4371784	5	37688010	G	A	0.31713	-4.03477	2.55399	0.114155	0.166954	0.0282757	3.53688e-09	-24.167	15.8357	0.126982	0.607989	4
ENSG00000136003	12	ISCU	108956358	rs10861940	12	108934180	C	T	0.835711	4.91871	3.20305	0.124628	0.372995	0.0278989	9.11506e-41	13.1871	8.64384	0.127109	0.568758	4
ENSG00000161618	19	ALDH16A1	49956426	rs2335183	19	49957010	T	C	0.76735	4.34078	2.83591	0.125857	-0.602453	0.0326554	5.32953e-76	-7.20518	4.72345	0.127158	0.328858	17
ENSG00000167037	22	SGSM1	25202236	rs9608340	22	25206688	G	T	0.889656	5.59744	3.62335	0.122388	-0.585336	0.0633426	2.44666e-20	-9.56278	6.27611	0.127589
ENSG00000180089	19	TMEM86B	55738007	rs4255895	19	55739515	C	T	0.597426	-3.7877	2.45508	0.122878	0.352975	0.0367302	7.25942e-22	-10.7308	7.04446	0.127685	0.399568	9
ENSG00000189067	16	LITAF	11641853	rs9932278	16	11707567	A	G	0.404555	-3.70235	2.41669	0.125524	0.563418	0.0400509	6.0107e-45	-6.57123	4.3147	0.127762	0.267068	14
ENSG00000165476	10	REEP3	65281123	rs72840204	10	65378695	T	C	0.0272941	11.971	7.65701	0.117957	0.424382	0.0638545	3.01002e-11	28.2081	18.5352	0.128043
ENSG00000004897	17	CDC27	45195069	rs11570540	17	45215743	C	T	0.0230133	-11.6448	7.61574	0.126252	1.0153	0.0652621	1.42052e-54	-11.4693	7.53712	0.128081	0.445688	7
ENSG00000153037	5	SRP19	112196919	rs374613	5	112192072	G	A	0.547766	3.69087	2.40027	0.124124	0.200778	0.0190088	4.4514e-26	18.3828	12.0809	0.128097	0.356928	9
ENSG00000174502	1	SLC26A9	205882176	rs16856462	1	205887981	C	T	0.0819011	7.31333	4.64333	0.115252	-0.324031	0.0550662	3.99531e-09	-22.5698	14.8343	0.128144
ENSG00000183696	7	UPP1	48128225	rs3763505	7	48128850	A	G	0.558907	3.70308	2.4214	0.126186	0.397287	0.027168	1.99363e-48	9.32092	6.12808	0.128255	0.839226	13
ENSG00000227500	19	SCAMP4	1905213	rs12974606	19	1905405	T	G	0.0372476	10.6998	6.92624	0.122391	-0.483264	0.0572879	3.29223e-17	-22.1407	14.5705	0.128624	0.231829	3
ENSG00000154856	18	APCDD1	10454625	rs613223	18	10036551	C	T	0.327958	4.04286	2.57487	0.116388	-0.178933	0.0299746	2.37996e-09	-22.5943	14.8796	0.128895
ENSG00000113810	3	SMC4	160117062	rs11708118	3	160110255	A	G	0.262	-4.2237	2.70654	0.118629	0.184992	0.0286628	1.08873e-10	-22.8318	15.0522	0.129306	0.181276	3
ENSG00000119431	9	HDHD3	116135699	rs16933168	9	116141153	G	A	0.131843	5.42628	3.55581	0.127002	-0.606035	0.0445391	3.64777e-42	-8.95374	5.90412	0.129387	0.274458	7
ENSG00000162976	2	PQLC3	11295324	rs10495579	2	11272576	G	A	0.205358	4.66649	3.03004	0.123541	0.300651	0.0349736	8.2166e-18	15.5213	10.2387	0.129534	0.260367	8
ENSG00000105583	19	WDR83OS	12778885	rs117566511	19	12805424	T	C	0.0259207	12.2363	7.96773	0.124603	-0.505156	0.0547564	2.82192e-20	-24.2228	15.9899	0.129801	0.835549	4
ENSG00000268996	9	AL807752.1	139980807	rs1018330	9	139980385	A	C	0.706402	-4.12634	2.6735	0.122729	-0.18446	0.0234258	3.42878e-15	22.3698	14.7695	0.129873	0.0566414	6
ENSG00000185088	15	RPS27L	63418071	rs28394803	15	63443968	C	A	0.0870044	-6.39704	4.09688	0.118419	-0.191048	0.0307486	5.1911e-10	33.4839	22.1111	0.129936
ENSG00000257365	14	FNTB	65381203	rs4466998	14	65475540	A	C	0.510252	-3.74812	2.42211	0.121752	-0.177053	0.0241983	2.54058e-13	21.1695	13.9828	0.130033	0.257076	11
ENSG00000167840	17	ZNF232	5008836	rs3893993	17	5022639	G	C	0.459982	3.64437	2.38009	0.125723	0.419527	0.0415073	5.12799e-24	8.68685	5.738	0.130047	0.877732	20
ENSG00000134056	5	MRPS36	68513587	rs2171148	5	68538165	G	A	0.527433	-3.72328	2.41626	0.123335	-0.125348	0.0154484	4.89791e-16	29.7035	19.6209	0.130059	0.683521	11
ENSG00000167220	18	HDHD2	44633774	rs55730206	18	44608230	C	T	0.597552	-3.70739	2.42432	0.126202	0.294889	0.027976	5.60202e-26	-12.5722	8.3072	0.130177	0.286655	17
ENSG00000196653	3	ZNF502	44754135	rs56084453	3	44762830	G	A	0.209256	4.54032	2.99304	0.129277	0.788514	0.042407	3.59579e-77	5.75807	3.80841	0.13055	0.922073	17
ENSG00000134291	12	TMEM106C	48357352	rs4760674	12	48357014	C	A	0.612784	3.78975	2.44348	0.120911	-0.151511	0.0230582	5.00472e-11	-25.013	16.5706	0.131175	0.726063	3
ENSG00000169914	1	OTUD3	20209006	rs2298110	1	20233051	G	A	0.0192683	-12.7797	8.19375	0.118832	0.71912	0.120477	2.38832e-09	-17.7713	11.7767	0.131293	0.353926	3
ENSG00000205659	14	LIN52	74551499	rs4899502	14	74669893	A	G	0.684471	-4.10186	2.61454	0.11668	-0.160226	0.0291831	4.01092e-08	25.6005	16.9709	0.13143
ENSG00000149100	11	EIF3M	32605344	rs35462719	11	33210059	C	T	0.012308	17.3276	11.217	0.122405	-0.468178	0.0681239	6.31087e-12	-37.0107	24.5566	0.13177
ENSG00000168306	3	ACOX2	58490863	rs4681863	3	58521124	G	A	0.935176	-7.97004	5.20138	0.12545	0.381553	0.0456909	6.78386e-17	-20.8884	13.8597	0.131777	0.712933	5
ENSG00000081320	2	STK17B	196998290	rs6707519	2	197081215	C	T	0.313736	3.98608	2.61029	0.126745	0.264874	0.028343	9.1626e-21	15.049	9.98554	0.131791	0.590048	7
ENSG00000259511	15	RP11-182J1.16	84841242	rs1107179	15	85198362	T	G	0.554147	3.73119	2.4062	0.120985	0.320608	0.0505587	2.27825e-10	11.6379	7.72625	0.131996	0.149464	5
ENSG00000157992	2	KRTCAP3	27665233	rs715325	2	27725572	A	C	0.392272	3.81795	2.48516	0.124466	0.303689	0.0396967	2.00616e-14	12.5719	8.34661	0.132009	0.743589	6
ENSG00000186446	3	ZNF501	44771088	rs56084453	3	44762830	G	A	0.209256	4.54032	2.99304	0.129277	0.513392	0.0411255	9.18231e-36	8.84377	5.87282	0.132098	0.900596	17
ENSG00000263412	17	RP5-890E16.2	46122503	rs72823592	17	46123004	A	G	0.252106	4.25167	2.76351	0.123926	0.306874	0.0418946	2.39066e-13	13.8548	9.20185	0.132157	0.405359	7
ENSG00000175634	11	RPS6KB2	67195931	rs1638588	11	67199706	A	C	0.434681	3.70069	2.44601	0.130292	-0.380457	0.0250435	4.00485e-52	-9.72696	6.46094	0.132195	0.520744	18
ENSG00000182180	10	MRPS16	75006510	rs7098453	10	75261621	G	A	0.0635954	-7.35017	4.75567	0.122211	0.210414	0.0317219	3.28766e-11	-34.9319	23.2069	0.132263
ENSG00000196345	3	ZKSCAN7	44596685	rs13319803	3	44635461	A	G	0.388201	3.78765	2.43337	0.119578	0.204275	0.0350398	5.54965e-09	18.5419	12.3295	0.132616	0.957476	5
ENSG00000106526	7	ACTR3C	149941005	rs11769348	7	150026753	C	T	0.252914	-4.12545	2.7303	0.130792	0.804443	0.0521861	1.29997e-53	-5.12833	3.41029	0.132638	0.240756	6
ENSG00000239713	22	APOBEC3G	39436924	rs2011869	22	39480697	G	A	0.660554	-3.93451	2.56224	0.124643	-0.257478	0.0349531	1.75313e-13	15.281	10.1652	0.132772
ENSG00000228695	16	CES1P1	55794460	rs3815585	16	55794718	A	G	0.187897	-4.73153	3.1261	0.130138	0.845506	0.066812	1.04962e-36	-5.59609	3.72366	0.132879	0.784786	10
ENSG00000127325	12	BEST3	70037140	rs775490	12	70072916	T	G	0.506232	3.63801	2.40507	0.130369	-0.369881	0.0291461	6.66928e-37	-9.83562	6.54831	0.133095	0.109132	6
ENSG00000166454	16	ATMIN	81069452	rs2911158	16	81091257	G	A	0.912101	-6.44161	4.27782	0.132115	-0.796121	0.0396254	8.81867e-90	8.09124	5.3884	0.133199	0.768905	16
ENSG00000116032	19	GRIN3B	1000418	rs116854930	19	1011999	G	A	0.158298	-5.03528	3.26684	0.123237	-0.351514	0.0531407	3.72098e-11	14.3245	9.54259	0.133325	0.081039	4
ENSG00000226696	19	LENG8-AS1	54955991	rs10424856	19	54959349	G	A	0.357948	-3.79724	2.49495	0.128016	0.233954	0.0257299	9.66123e-20	-16.2307	10.8126	0.133333	0.406236	13
ENSG00000143409	1	FAM63A	150969025	rs59942146	1	150974311	A	G	0.0521548	8.48954	5.52345	0.124293	-0.38435	0.0556196	4.83506e-12	-22.088	14.7221	0.133527
ENSG00000113407	5	TARS	33440802	rs5867189	5	33441806	T	TG	0.13964	-5.29815	3.48006	0.127901	-0.297892	0.0337695	1.13113e-18	17.7855	11.855	0.133549	0.229791	4
ENSG00000153130	4	SCOC	141178440	rs358304	4	141294756	G	C	0.0361183	-9.64951	6.36157	0.129306	0.45687	0.0449727	3.02659e-24	-21.1209	14.0786	0.133559	0.982876	4
ENSG00000010282	3	HHATL	42734155	rs11079	3	42735150	C	T	0.579173	-3.69603	2.43505	0.129053	-0.219598	0.023607	1.37506e-20	16.8309	11.2353	0.134124	0.32323	8
ENSG00000065665	10	SEC61A2	12171636	rs10906089	10	12197259	G	A	0.455688	3.70787	2.41457	0.12463	0.210849	0.0310531	1.12174e-11	17.5854	11.7409	0.134186	0.13016	3
ENSG00000176623	8	RMDN1	87480486	rs6980476	8	87519315	G	T	0.271124	-4.07138	2.6642	0.126468	0.149417	0.0200037	8.05262e-14	-27.2484	18.2	0.134349	0.592802	8
ENSG00000187535	16	IFT140	1560428	rs2076444	16	1592087	C	T	0.18223	-4.65156	3.05811	0.128246	0.267884	0.0316323	2.48168e-17	-17.3641	11.5985	0.134367	0.821306	18
ENSG00000135502	12	SLC26A10	58013310	rs1078109	12	57986366	A	G	0.103146	6.11683	3.96371	0.122781	-0.34365	0.0571881	1.86538e-09	-17.7996	11.9084	0.134991
ENSG00000111237	12	VPS29	110928902	rs4766497	12	110950376	C	T	0.614349	-3.69135	2.44843	0.131647	-0.23075	0.0205059	2.24168e-29	15.9972	10.7056	0.1351	0.273391	20
ENSG00000175662	17	TOM1L2	17746828	rs3744115	17	17749822	A	G	0.650528	3.77489	2.51191	0.132892	0.312697	0.0227198	4.24351e-43	12.072	8.08079	0.135197	0.348796	20
ENSG00000250295	8	RP11-434I12.2	74209946	rs58328254	8	74203722	A	G	0.214543	-4.46941	2.91363	0.125039	-0.338927	0.0518236	6.15112e-11	13.1869	8.82993	0.135323
ENSG00000230939	6	RP11-314C16.1	8784411	rs4960415	6	8438674	T	C	0.504108	3.65042	2.41755	0.131051	-0.487061	0.0483081	6.61016e-24	-7.49479	5.0189	0.135355	0.728775	15
ENSG00000197815	17	AC122129.1	17761583	rs8079321	17	17760789	C	T	0.648654	3.79064	2.52791	0.133741	0.506224	0.0312309	4.34897e-59	7.48807	5.01498	0.135401	0.390209	20
ENSG00000214022	7	REPIN1	150065278	rs3757424	7	150067679	A	C	0.31578	-3.86478	2.58518	0.134921	0.617533	0.0265477	1.09359e-119	-6.25842	4.19494	0.135726	0.0628378	10
ENSG00000164684	8	ZNF704	81540686	rs3907424	8	81733727	A	C	0.142513	5.39886	3.53115	0.126283	-0.172576	0.0253629	1.01568e-11	-31.284	20.9716	0.13577
ENSG00000233987	3	AC106706.1	194426277	rs12695042	3	194443560	A	G	0.347957	3.85718	2.52692	0.126901	0.216881	0.0309583	2.45973e-12	17.7848	11.9245	0.135845	0.291694	4
ENSG00000221995	17	TIAF1	27400537	rs12949109	17	27630995	A	G	0.0406467	9.29102	6.1683	0.132002	0.579768	0.0552401	9.06796e-26	16.0254	10.7483	0.135968	0.499037	6
ENSG00000109171	4	SLAIN2	48343339	rs9999482	4	48371398	T	C	0.306116	-3.88451	2.5719	0.13095	-0.176956	0.0191464	2.41313e-20	21.9518	14.7269	0.136068	0.996013	7
ENSG00000163170	2	BOLA3	74362525	rs828882	2	74375804	T	C	0.418489	-3.74993	2.44078	0.12445	0.0975727	0.0159648	9.85449e-10	-38.4322	25.7932	0.136222
ENSG00000197580	11	BCO2	112046190	rs11214134	11	112080424	C	T	0.246061	-4.10887	2.74053	0.133795	-0.39433	0.0300833	2.96608e-39	10.4199	6.99515	0.136333	0.687556	9
ENSG00000111058	12	ACSS3	81331594	rs35423806	12	81503843	T	C	0.518538	3.59299	2.39675	0.133845	0.451796	0.03481	1.61172e-38	7.95268	5.34021	0.136433	0.428248	16
ENSG00000104522	8	TSTA3	144694788	rs28688294	8	144693521	C	T	0.247292	-4.27795	2.80658	0.127445	-0.197195	0.0283459	3.48224e-12	21.694	14.5701	0.136504	0.355592	3
ENSG00000196458	12	ZNF605	133498019	rs7306551	12	133522929	G	A	0.240604	-4.27235	2.80161	0.127269	0.199804	0.0291416	7.0663e-12	-21.3827	14.3644	0.136596	0.439258	3
ENSG00000197444	10	OGDHL	50942689	rs7072121	10	50981186	A	G	0.185924	4.78273	3.14304	0.128087	0.365212	0.0511301	9.14509e-13	13.0958	8.7992	0.136674	0.0798421	6
ENSG00000100299	22	ARSA	51061182	rs6151429	22	51063477	C	T	0.0787526	-6.67118	4.43085	0.132164	-0.486003	0.0497254	1.45974e-22	13.7266	9.22446	0.136733	0.154816	4
ENSG00000146223	6	RPL7L1	42847356	rs1150797	6	42841231	A	G	0.233278	-4.18316	2.79346	0.134267	-0.284009	0.0227728	1.06892e-35	14.729	9.90647	0.137067	0.452349	10
ENSG00000115604	2	IL18R1	102927989	rs990171	2	103086770	C	A	0.777952	-4.48744	2.93218	0.125915	-0.193953	0.030938	3.63172e-10	23.1367	15.562	0.137081	0.0298083	7
ENSG00000128617	7	OPN1SW	128412545	rs2307040	7	128394606	T	C	0.3853	3.73901	2.49715	0.134312	0.451662	0.0362153	1.06687e-35	8.27834	5.56851	0.137111	0.92524	6
ENSG00000115241	2	PPM1G	27604061	rs715325	2	27725572	A	C	0.392272	3.81795	2.48516	0.124466	-0.0858739	0.0145735	3.80452e-09	-44.46	29.9071	0.13712	0.74961	3
ENSG00000196810	4	CTBP1-AS2	1243088	rs1250129	4	1254930	G	A	0.882609	5.53165	3.65011	0.129652	-0.358507	0.0471369	2.83451e-14	-15.4297	10.3816	0.137211	0.900296	6
ENSG00000140265	15	ZSCAN29	43650370	rs2278857	15	43632549	C	T	0.31484	-3.92554	2.61399	0.133163	-0.206534	0.0203045	2.64807e-24	19.0067	12.7937	0.137375	0.669167	20
ENSG00000089101	20	C20orf26	20033158	rs7261425	20	20068635	G	C	0.283565	-3.96558	2.63668	0.13258	-0.334603	0.0355672	5.07406e-21	11.8516	7.98009	0.137505	0.238332	8
ENSG00000188613	10	NANOS1	120789228	rs609163	10	120785325	G	A	0.399739	-3.65374	2.44318	0.134788	0.32542	0.0271914	5.24256e-33	-11.2278	7.56616	0.137824	0.266146	11
ENSG00000055208	6	TAB2	149539777	rs576227	6	149630335	G	A	0.389315	3.84385	2.50344	0.124679	0.0855494	0.0150215	1.23285e-08	44.9313	30.308	0.138209	0.577612	3
ENSG00000171962	17	LRRC48	17876127	rs7219320	17	17880877	G	A	0.326257	-3.8716	2.55474	0.129657	0.305772	0.0429241	1.05178e-12	-12.6617	8.54202	0.138264	0.840753	13
ENSG00000198522	2	GPN1	27851114	rs3749147	2	27851918	A	G	0.252445	4.17169	2.77303	0.132484	0.247655	0.0287397	6.86323e-18	16.8448	11.3665	0.138349	0.20289	5
ENSG00000100124	22	ANKRD54	38226862	rs117262262	22	38136546	A	G	0.0219838	12.9263	8.63997	0.134628	1.16354	0.10832	6.484e-27	11.1095	7.49727	0.138393	0.629741	3
ENSG00000213533	3	TMEM110	52870235	rs13072536	3	52861211	T	A	0.223463	-4.33402	2.87497	0.131682	0.258374	0.0324239	1.6044e-15	-16.7742	11.3245	0.138546	0.0487223	20
ENSG00000255284	11	AP006621.5	777578	rs4963156	11	780827	T	C	0.463007	-3.56545	2.39489	0.136546	0.429729	0.0312268	4.34141e-43	-8.29697	5.60554	0.138837	0.72295	12
ENSG00000127337	12	YEATS4	69753483	rs28778648	12	69771911	A	C	0.470929	3.57617	2.40902	0.137679	-0.595393	0.0311302	1.53646e-81	-6.0064	4.05827	0.138862	0.0936243	13
ENSG00000166012	11	TAF1D	93463114	rs10741476	11	93477621	G	A	0.625602	-3.81594	2.48385	0.124464	-0.0804287	0.0146549	4.06091e-08	47.445	32.0698	0.139026
ENSG00000100399	22	CHADL	41625517	rs117018441	22	41553917	T	G	0.0227182	12.5614	8.37806	0.133789	1.07583	0.118277	9.3836e-20	11.676	7.89262	0.139045	0.229055	8
ENSG00000007341	1	ST7L	113066140	rs10745330	1	113083439	T	C	0.479384	-3.56939	2.39291	0.13579	0.379107	0.0330949	2.21594e-30	-9.41526	6.36525	0.139096	0.738541	6
ENSG00000116127	2	ALMS1	73612886	rs12465867	2	73612102	T	C	0.295189	4.01154	2.66772	0.132651	0.230362	0.0281814	2.97686e-16	17.4141	11.7749	0.139162	0.318707	10
ENSG00000255142	11	AP006621.6	781645	rs4963156	11	780827	T	C	0.463007	-3.56545	2.39489	0.136546	0.558636	0.045714	2.42361e-34	-6.38242	4.31873	0.139449	0.722831	13
ENSG00000164283	5	ESM1	54273692	rs6871156	5	54326830	A	G	0.297661	-3.93318	2.61699	0.132855	0.364482	0.0455748	1.27034e-15	-10.7912	7.30571	0.139653	0.603351	3
ENSG00000131791	1	PRKAB2	146626685	rs1036852	1	146633933	A	G	0.400499	-3.66834	2.44699	0.133842	-0.224178	0.0267905	5.87021e-17	16.3635	11.0892	0.140043	0.0683927	9
ENSG00000146587	7	RBAK	5085452	rs55937700	7	5049458	A	C	0.196634	4.63802	3.05495	0.128964	0.207197	0.0332621	4.68766e-10	22.3846	15.1758	0.140207
ENSG00000105248	19	CCDC94	4247076	rs1972635	19	4265942	A	G	0.28382	-4.04843	2.6597	0.127975	0.150611	0.0253641	2.8861e-09	-26.88	18.2304	0.140356
ENSG00000116922	1	C1orf109	38147242	rs525379	1	38151705	C	T	0.269525	-4.09763	2.70179	0.129358	0.143034	0.022788	3.45765e-10	-28.6479	19.4327	0.140425	0.198561	3
ENSG00000108395	17	TRIM37	57059999	rs2877926	17	57139293	A	G	0.60557	-3.66895	2.46964	0.137379	-0.277791	0.0234702	2.54609e-32	13.2076	8.96004	0.140467	0.0488792	19
ENSG00000007171	17	NOS2	26083792	rs9630740	17	26242756	G	C	0.731777	-4.02813	2.72167	0.138867	-0.72972	0.0453889	3.69599e-58	5.5201	3.74552	0.140538	0.0605979	12
ENSG00000163608	3	C3orf17	112721287	rs1110819	3	112726046	C	G	0.837369	-5.07302	3.33336	0.128036	0.183286	0.0311027	3.79399e-09	-27.6782	18.7834	0.140604	0.189213	3
ENSG00000013374	7	NUB1	151038785	rs2063995	7	151040394	A	G	0.573403	-3.73687	2.45622	0.128162	-0.126556	0.0215631	4.38173e-09	29.5274	20.0496	0.140828	0.0557044	4
ENSG00000144231	2	POLR2D	128603840	rs13411546	2	128622491	A	G	0.400957	-3.61347	2.43097	0.137165	-0.248401	0.0232661	1.31084e-26	14.5469	9.88087	0.140958	0.330002	14
ENSG00000007047	19	MARK4	45582546	rs4884	19	45810035	G	A	0.714643	3.87776	2.62152	0.139085	-0.518114	0.0356469	7.31447e-48	-7.48438	5.08587	0.141128	0.552455	10
ENSG00000232859	17	LYRM9	26205340	rs9630740	17	26242756	G	C	0.731777	-4.02813	2.72167	0.138867	0.33508	0.0260743	8.49524e-38	-12.0214	8.17614	0.14148	0.31145	7
ENSG00000267481	19	CTC-559E9.5	19899564	rs35018071	19	19914095	G	T	0.190984	-4.5877	3.02071	0.128826	0.296807	0.0507719	5.03851e-09	-15.4568	10.5152	0.141575
ENSG00000107890	10	ANKRD26	27280843	rs62622019	10	27436566	C	T	0.0476476	-8.20146	5.55541	0.139863	0.763292	0.0524477	5.55794e-48	-10.7449	7.31557	0.141897	0.738718	9
ENSG00000243795	3	RP11-572M11.3	112861197	rs1110819	3	112726046	C	G	0.837369	-5.07302	3.33336	0.128036	-0.371402	0.066321	2.14266e-08	13.6591	9.3006	0.141934	0.444288	4
ENSG00000108784	17	NAGLU	40688190	rs8068844	17	40571284	C	T	0.340681	3.78535	2.49328	0.128959	-0.122484	0.0211515	7.00536e-09	-30.9049	21.0439	0.141945	0.297243	8
ENSG00000065621	10	GSTO2	106028631	rs17828705	10	106179965	C	A	0.0170221	14.523	9.65885	0.132685	0.912168	0.134117	1.03672e-11	15.9214	10.8446	0.142065	0.171701	3
ENSG00000090382	12	LYZ	69742121	rs28778648	12	69771911	A	C	0.470929	3.57617	2.40902	0.137679	-0.358127	0.0370265	3.95835e-22	-9.98576	6.80549	0.142292	0.0622302	12
ENSG00000213144	12	RP11-64B16.2	119632655	rs12811848	12	119619632	A	G	0.0565918	8.16757	5.4259	0.132249	-0.366784	0.0558039	4.9402e-11	-22.2681	15.1762	0.142293
ENSG00000254837	11	AP001372.2	74204411	rs628656	11	74253330	C	T	0.37011	-3.69713	2.44873	0.131091	0.224019	0.0359913	4.83875e-10	-16.5036	11.2479	0.142304
ENSG00000185324	16	CDK10	89747145	rs1805008	16	89986144	T	C	0.0865906	-6.22344	4.23015	0.141234	-0.755405	0.0423888	4.86824e-71	8.23855	5.61889	0.142588	0.0145079	20
ENSG00000065268	19	WDR18	983174	rs113010808	19	986657	T	C	0.121185	-5.33998	3.63638	0.141972	1.12509	0.0457505	1.54448e-133	-4.74627	3.23784	0.142682	0.333134	13
ENSG00000196510	12	ANAPC7	110810705	rs4766497	12	110950376	C	T	0.614349	-3.69135	2.44843	0.131647	-0.165883	0.0264586	3.62158e-10	22.2527	15.1807	0.142688	0.909157	5
ENSG00000092036	14	HAUS4	23415437	rs2145542	14	23419036	T	C	0.535392	3.52535	2.39325	0.140741	-0.378358	0.0263709	1.10314e-46	-9.3175	6.35861	0.142829	0.791488	15
ENSG00000142733	1	MAP3K6	27681675	rs3813795	1	27679797	G	A	0.70336	-4.0003	2.65601	0.132033	0.148983	0.0235886	2.68634e-10	-26.8507	18.3275	0.142907
ENSG00000196209	20	SIRPB2	1451386	rs2873565	20	1460272	C	T	0.137067	5.3233	3.54651	0.133356	-0.290564	0.0433893	2.13225e-11	-18.3206	12.5084	0.143015
ENSG00000171444	5	MCC	112357796	rs977997	5	112616203	C	T	0.0691805	7.43948	4.96151	0.13376	-0.382169	0.0566494	1.51757e-11	-19.4665	13.2993	0.14327	0.324552	3
ENSG00000081181	14	ARG2	68086515	rs17782603	14	68137101	C	T	0.622398	-3.70624	2.50462	0.138937	-0.31017	0.0315088	7.28137e-23	11.9491	8.16572	0.14338	0.029576	13
ENSG00000184903	7	IMMP2L	110303110	rs214455	7	110843795	G	A	0.620313	3.70038	2.46907	0.133953	-0.167414	0.0247442	1.32597e-11	-22.1032	15.1058	0.143406	0.493836	5
ENSG00000164520	6	RAET1E	150204511	rs9383583	6	150212003	T	C	0.136355	-5.25516	3.52005	0.135458	-0.330117	0.0447826	1.68657e-13	15.9191	10.8795	0.143408	0.42044	3
ENSG00000152492	3	CCDC50	191046866	rs9868965	3	191139587	T	C	0.0673626	-7.08164	4.74973	0.135972	-0.298951	0.0398239	6.05789e-14	23.6883	16.1983	0.143634	0.911671	5
ENSG00000219626	2	FAM228B	24299396	rs12329297	2	24358001	C	G	0.143862	-4.91325	3.34556	0.141944	-0.60908	0.0387779	1.35677e-55	8.06667	5.51677	0.143683	0.965647	15
ENSG00000140511	15	HAPLN3	89420519	rs2280214	15	89442606	T	C	0.10837	5.81771	3.90826	0.136601	-0.292991	0.0377265	8.08867e-15	-19.8563	13.582	0.143754
ENSG00000100014	22	SPECC1L	24666786	rs116976546	22	24629912	A	G	0.0522683	7.94326	5.33196	0.136291	0.497003	0.0661529	5.78126e-14	15.9823	10.9371	0.143935	0.644026	3
ENSG00000245937	5	CTC-228N24.3	127276118	rs36694	5	127548955	A	C	0.742062	-4.04575	2.74808	0.140965	0.448376	0.0377035	1.29995e-32	-9.02312	6.17575	0.144	0.144521	6
ENSG00000237882	10	PPIAP13	76849006	rs56217593	10	76886207	A	G	0.0883917	6.45371	4.30833	0.134144	0.44366	0.0675521	5.11091e-11	14.5465	9.96027	0.144165	0.289186	3
ENSG00000197928	19	ZNF677	53731577	rs16984712	19	53779086	C	T	0.177464	-4.49247	3.0359	0.138931	-0.466438	0.0518384	2.30017e-19	9.63144	6.59612	0.144244	0.941612	9
ENSG00000105393	19	BABAM1	17378159	rs8112782	19	17374726	C	G	0.165181	4.90778	3.31439	0.138674	0.206492	0.0238048	4.15764e-18	23.7674	16.2831	0.14439	0.312071	7
ENSG00000267206	9	LCN6	139638463	rs13294615	9	139655040	A	G	0.636674	-3.76749	2.50112	0.131984	-0.195274	0.0330698	3.52851e-09	19.2934	13.2184	0.144406	0.542564	6
ENSG00000245848	19	CEBPA	33790840	rs7251758	19	33818385	A	G	0.127298	5.46957	3.66545	0.135649	-0.28167	0.0410783	7.03723e-12	-19.4184	13.3179	0.144821
ENSG00000143437	1	ARNT	150782181	rs11204725	1	150742700	C	T	0.543986	3.57924	2.39526	0.135097	-0.144323	0.021715	3.00698e-11	-24.8002	17.0108	0.144866	0.744071	4
ENSG00000121898	10	CPXM2	125465723	rs1996432	10	125649185	A	G	0.388713	3.73653	2.48189	0.132192	-0.139883	0.0240749	6.23534e-09	-26.7118	18.3285	0.145009
ENSG00000117266	1	CDK18	205473723	rs17419037	1	205479770	T	C	0.094196	6.23165	4.13378	0.131684	0.36924	0.0648656	1.25274e-08	16.877	11.5813	0.145045
ENSG00000254505	14	CHMP4A	24678789	rs1242017	14	24675569	G	A	0.199009	-4.45789	3.012	0.138862	-0.265942	0.0327791	4.93222e-16	16.7626	11.5127	0.145389	0.041617	4
ENSG00000058085	1	LAMC2	183155373	rs2276543	1	183155305	A	G	0.272568	4.03206	2.68901	0.133754	0.200823	0.0330135	1.17907e-09	20.0777	13.7907	0.145426
ENSG00000106610	7	STAG3L4	66767608	rs17137359	7	66783821	T	C	0.368881	-3.5998	2.46747	0.144592	-0.714788	0.0340624	9.06138e-98	5.03618	3.46036	0.145561	0.408191	20
ENSG00000100258	22	LMF2	50941376	rs134975	22	50936324	C	T	0.565345	-3.65409	2.44704	0.135367	0.137741	0.0213997	1.22198e-10	-26.5287	18.2373	0.14577
ENSG00000213290	19	PGK1P2	12670385	rs2861410	19	12664631	A	G	0.664341	-3.76349	2.56391	0.142139	-0.481948	0.0447153	4.36623e-27	7.80891	5.369	0.145823	0.724259	8
ENSG00000170322	11	NFRKB	129733531	rs60335545	11	129740759	T	C	0.154966	4.96741	3.3751	0.14108	-0.338023	0.0356383	2.42815e-21	-14.6955	10.1043	0.145842	0.290054	4
ENSG00000139291	12	TMEM19	72079867	rs11178896	12	72098297	G	A	0.144052	-5.12008	3.41797	0.134136	-0.145162	0.0239436	1.3389e-09	35.2715	24.254	0.145876	0.787289	5
ENSG00000186417	15	GLDN	51633826	rs11070844	15	51627794	T	C	0.11613	5.60383	3.83887	0.144356	0.880667	0.0531833	1.37644e-61	6.36317	4.37595	0.145913	0.922551	8
ENSG00000168887	2	C2orf68	85833777	rs6643	2	85824251	C	T	0.0242577	-11.2329	7.48829	0.133597	0.286903	0.0494043	6.35103e-09	-39.1523	26.9571	0.146393
ENSG00000116191	1	RALGPS2	178694300	rs4652308	1	178637915	C	T	0.469586	3.58587	2.42153	0.138652	0.265517	0.0361402	2.02931e-13	13.5052	9.30347	0.146603	0.131527	5
ENSG00000123352	12	SPATS2	49760367	rs11169063	12	49931585	C	T	0.186593	-4.61482	3.08193	0.134295	0.193588	0.0329676	4.30395e-09	-23.8384	16.4295	0.146794
ENSG00000226479	2	TMEM185B	120978854	rs11550347	2	120980428	C	G	0.680631	-3.76885	2.55465	0.140134	-0.200866	0.0251704	1.46032e-15	18.763	12.9337	0.146861	0.372721	7
ENSG00000153879	19	CEBPG	33864236	rs7251758	19	33818385	A	G	0.127298	5.46957	3.66545	0.135649	-0.241254	0.0393338	8.59606e-10	-22.6714	15.6365	0.147085
ENSG00000133424	22	LARGE	33558212	rs5999125	22	34263325	A	G	0.578028	-3.57642	2.41008	0.137824	0.162009	0.0240055	1.49042e-11	-22.0754	15.2316	0.147248	0.804046	7
ENSG00000138468	3	SENP7	101043049	rs17402964	3	101067945	T	C	0.238246	4.17871	2.83759	0.140852	-0.244114	0.0314589	8.50835e-15	-17.1179	11.8315	0.147952	0.561516	6
ENSG00000111850	6	SMIM8	88032301	rs12663251	6	88025934	T	C	0.115989	5.62354	3.86044	0.145197	0.421075	0.0342275	8.80966e-35	13.3552	9.23211	0.148008	0.119871	15
ENSG00000178386	19	ZNF223	44555520	rs6509138	19	44570393	A	C	0.657146	3.71202	2.51508	0.139969	-0.300572	0.0415329	4.58843e-13	-12.3499	8.53988	0.148138	0.355444	10
ENSG00000164171	5	ITGA2	52285156	rs3212684	5	52355516	A	G	0.067082	7.2632	4.87264	0.136064	-0.464381	0.0781661	2.83375e-09	-15.6406	10.818	0.148235	0.994125	4
ENSG00000228126	1	LINC00568	150488233	rs35094010	1	150449557	G	A	0.09688	6.24625	4.17419	0.134549	0.381337	0.0684273	2.50565e-08	16.3799	11.3339	0.1484
ENSG00000172318	2	B3GALT1	168675182	rs57148005	2	168594142	G	A	0.191143	-4.33166	2.97247	0.145046	-0.454525	0.0413532	4.20924e-28	9.53008	6.59696	0.148565	0.483639	5
ENSG00000139197	12	PEX5	7341281	rs10161405	12	7358646	A	G	0.282597	3.94135	2.70792	0.145534	-0.236421	0.0205946	1.66779e-30	-16.6709	11.5455	0.148758	0.338166	10
ENSG00000270903	11	HNRNPA3P9	32613339	rs201873	11	32613135	G	A	0.437713	3.51786	2.39921	0.142577	0.286061	0.0348815	2.38532e-16	12.2976	8.52006	0.148916	0.0291307	5
ENSG00000259668	15	RP11-707P17.2	51749483	rs11070844	15	51627794	T	C	0.11613	5.60383	3.83887	0.144356	0.601545	0.0630068	1.33109e-21	9.31573	6.45585	0.149023	0.766953	6
ENSG00000144895	3	EIF2A	150264465	rs7628889	3	150305914	A	G	0.852569	-5.01278	3.4338	0.144335	0.251515	0.0266654	4.01318e-21	-19.9303	13.815	0.149117	0.785489	3
ENSG00000109501	4	WFS1	6271576	rs4689388	4	6270056	A	G	0.573961	3.54862	2.42933	0.144087	0.332607	0.0363428	5.59253e-20	10.6691	7.39635	0.149167	0.0684737	13
ENSG00000197119	14	SLC25A29	100757448	rs2757545	14	100695368	C	T	0.397125	3.63221	2.46822	0.141131	0.203391	0.0279975	3.74112e-13	17.8583	12.3818	0.149219	0.421607	4
ENSG00000144043	2	TEX261	71213068	rs3796098	2	71211815	A	G	0.208901	4.30505	2.96004	0.145838	0.298873	0.0268394	8.41769e-29	14.4043	9.98812	0.149263	0.00745738	3
ENSG00000079332	10	SAR1A	71907045	rs9971030	10	71916826	T	C	0.397646	3.5538	2.44325	0.145797	0.195808	0.0184582	2.72937e-26	18.1494	12.5945	0.149569	0.110395	9
ENSG00000213809	12	KLRK1	10524952	rs2617170	12	10560957	C	T	0.693067	3.87208	2.60109	0.136582	-0.232032	0.0406015	1.09791e-08	-16.6877	11.5841	0.149707	0.0618466	4
ENSG00000001461	1	NIPAL3	24742284	rs560219	1	24718079	A	C	0.236004	-4.0996	2.79777	0.142836	-0.202817	0.0257782	3.60994e-15	20.2133	14.0318	0.149715	0.08578	4
ENSG00000198515	4	CNGA1	47937994	rs10002500	4	47958679	T	C	0.115594	-5.33592	3.6897	0.14813	-0.785544	0.0498611	6.38061e-56	6.79264	4.71675	0.149836	0.228101	10
ENSG00000153157	6	SYCP2L	10748027	rs1767777	6	10925803	G	A	0.208198	-4.27332	2.93089	0.144833	0.517287	0.056762	7.99395e-20	-8.26102	5.73794	0.149947	0.911059	7
ENSG00000132600	16	PRMT7	68344877	rs4783621	16	68383519	A	C	0.551616	-3.53992	2.43155	0.14544	-0.209622	0.0216774	4.04096e-22	16.8872	11.7304	0.149979	0.26567	20
ENSG00000141560	17	FN3KRP	80674559	rs2243523	17	80680449	T	G	0.384741	-3.53471	2.44641	0.148499	0.489209	0.032504	3.4139e-51	-7.22536	5.02374	0.150365	0.978152	19
ENSG00000120093	17	HOXB3	46626232	rs2229304	17	46629593	T	G	0.704063	3.84249	2.6154	0.141785	0.266452	0.0379591	2.22742e-12	14.4209	10.0283	0.150429	0.701695	10
ENSG00000133619	7	KRBA1	149411872	rs6951756	7	149359622	C	T	0.277536	-4.00274	2.68901	0.136605	0.196638	0.0355793	3.26205e-08	-20.3559	14.1622	0.150623
ENSG00000065559	17	MAP2K4	11924141	rs28921079	17	12035276	A	G	0.279151	-3.97927	2.68057	0.137679	0.111388	0.0194926	1.10107e-08	-35.7244	24.8639	0.150776
ENSG00000188191	7	PRKAR1B	588834	rs35761377	7	763545	T	C	0.1479	4.9675	3.42082	0.146464	0.322686	0.0332521	2.89266e-22	15.3942	10.7191	0.15096	0.0989706	7
ENSG00000151150	10	ANK3	61786056	rs16914794	10	61900782	G	C	0.0544475	-7.75056	5.21163	0.136971	-0.301856	0.0550957	4.2833e-08	25.6763	17.89	0.151221
ENSG00000105270	19	CLIP3	36505562	rs57893103	19	36526709	G	A	0.106262	5.9756	4.11012	0.145981	0.341275	0.0386023	9.50373e-19	17.5096	12.2052	0.151399
ENSG00000177302	17	TOP3A	18174742	rs4925159	17	18185510	A	G	0.42957	3.49919	2.41677	0.14765	-0.292336	0.0285808	1.47937e-24	-11.9698	8.34951	0.15169	0.844264	15
ENSG00000175701	2	LINC00116	110969106	rs10171646	2	110977357	G	A	0.0402241	-8.32892	5.74668	0.147241	-0.366559	0.0385894	2.11985e-21	22.7219	15.8588	0.151926
ENSG00000255946	12	RP11-173P15.7	121178273	rs526940	12	121142042	C	T	0.866959	5.25385	3.54425	0.138244	-0.299425	0.0544383	3.79222e-08	-17.5465	12.2592	0.152347
ENSG00000103269	16	RHBDL1	725666	rs3177338	16	722331	T	C	0.351863	-3.62154	2.49379	0.146439	0.264585	0.031308	2.88762e-17	-13.6876	9.56344	0.15236	0.984104	11
ENSG00000259959	4	RP11-121C2.2	47842139	rs4695302	4	47894684	T	C	0.804507	-4.49107	3.05134	0.141066	-0.275143	0.0448737	8.7056e-10	16.3227	11.4051	0.152379	0.563406	3
ENSG00000235688	2	AC116614.1	945320	rs6736725	2	1127317	G	A	0.527384	3.50341	2.36943	0.139251	0.240558	0.0423628	1.35865e-08	14.5637	10.1782	0.152466	0.63674	4
ENSG00000085465	1	OVGP1	111956936	rs1264892	1	111969294	G	A	0.402883	3.52895	2.44381	0.148729	-0.249035	0.023792	1.22261e-25	-14.1705	9.90606	0.152577	0.927053	7
ENSG00000147459	8	DOCK5	25042238	rs2320887	8	25054726	A	G	0.761349	-4.11423	2.83905	0.147293	-0.310769	0.0349197	5.6089e-19	13.2389	9.25589	0.152626	0.976265	4
ENSG00000219200	17	RNASEK	6915736	rs11571340	17	6908219	G	A	0.0683057	7.05348	4.78725	0.140646	0.24047	0.0406241	3.23136e-09	29.3321	20.5153	0.152785
ENSG00000253982	8	CTD-2336O2.1	1710156	rs7845723	8	1697086	G	T	0.772369	-4.14268	2.88076	0.15042	0.378549	0.0290021	6.1527e-39	-10.9436	7.65605	0.152889	0.250206	9
ENSG00000260948	1	RP11-552M11.8	111973668	rs1264892	1	111969294	G	A	0.402883	3.52895	2.44381	0.148729	-0.312335	0.0315981	4.85482e-23	-11.2986	7.90738	0.153042	0.445127	7
ENSG00000173272	2	MZT2A	132222473	rs75021268	2	132241731	C	T	0.09332	6.06619	4.22058	0.150636	-0.532448	0.0402803	6.85501e-40	-11.393	7.97347	0.153043	0.0103393	6
ENSG00000235750	1	KIAA0040	175126123	rs10912916	1	175197884	A	C	0.385173	-3.57638	2.48696	0.150419	0.335008	0.0274857	3.58176e-34	-10.6755	7.47508	0.15325	0.243251	7
ENSG00000263753	18	LINC00667	5232875	rs9952350	18	5292983	C	A	0.439829	-3.4764	2.41429	0.149889	-0.341355	0.0306895	9.71126e-29	10.1841	7.13169	0.153289	0.0765637	10
ENSG00000103723	15	AP3B2	83328033	rs28607761	15	83384069	G	A	0.196383	-4.25402	2.97035	0.152097	0.707696	0.0401307	1.33236e-69	-6.01108	4.21103	0.153447	0.611941	20
ENSG00000074695	18	LMAN1	56995055	rs7237397	18	57011932	T	G	0.714245	3.9713	2.69825	0.141074	-0.16563	0.0283844	5.37127e-09	-23.9769	16.801	0.153548
ENSG00000177181	1	RIMKLA	42846466	rs1055055	1	42880516	C	T	0.617883	-3.65845	2.47708	0.139698	0.195438	0.0354834	3.63186e-08	-18.7192	13.1223	0.153717
ENSG00000148483	10	TMEM236	17794251	rs2688787	10	17745996	A	G	0.782205	-4.37638	3.02341	0.147758	0.327874	0.0392382	6.48831e-17	-13.3477	9.35859	0.153794	0.233946	3
ENSG00000090530	3	LEPREL1	189674517	rs1526033	3	189768434	G	A	0.775459	4.15564	2.84437	0.144014	0.280881	0.0429965	6.46138e-11	14.795	10.3768	0.153931
ENSG00000100129	22	EIF3L	38244875	rs3026645	22	38375839	G	C	0.0571007	7.68806	5.22626	0.141279	0.287256	0.0497445	7.71246e-09	26.7638	18.7748	0.154008	0.42363	3
ENSG00000133250	19	ZNF414	8575462	rs968502	19	8567475	C	T	0.169552	-4.66252	3.22246	0.14793	0.243482	0.0292493	8.47791e-17	-19.1493	13.4333	0.15401	0.118891	7
ENSG00000168779	3	SHOX2	157814948	rs2712319	3	157775134	C	T	0.142896	-4.97598	3.38023	0.140998	0.222613	0.0394393	1.65711e-08	-22.3526	15.6922	0.15432
ENSG00000128989	15	ARPP19	52839242	rs73414933	15	52837939	C	T	0.124161	5.25706	3.60813	0.145115	-0.29598	0.0437604	1.34564e-11	-17.7615	12.4701	0.154351
ENSG00000138175	10	ARL3	104433488	rs8354	10	104436641	T	C	0.0802861	6.51027	4.52658	0.150368	-0.51309	0.0502523	1.78337e-24	-12.6884	8.90929	0.154397	0.111477	5
ENSG00000130226	7	DPP6	153584182	rs4726411	7	154074097	C	A	0.731428	-3.93818	2.71403	0.146768	-0.32135	0.0445297	5.3331e-13	12.2551	8.61475	0.15486	0.046383	3
ENSG00000228146	16	CASP16	3194220	rs2238379	16	3193461	A	G	0.405109	-3.53528	2.44771	0.148649	-0.271936	0.0333355	3.41858e-16	13.0004	9.14104	0.154968	0.644042	10
ENSG00000182397	15	DNM1P46	100330361	rs12903827	15	100339589	A	G	0.315155	3.68121	2.56609	0.151412	-0.536028	0.0503129	1.67226e-26	-6.86757	4.83043	0.155105	0.139642	9
ENSG00000095587	10	TLL2	98124363	rs17392013	10	98319815	C	T	0.152175	-4.74019	3.26583	0.146655	-0.306434	0.0435999	2.09048e-12	15.4689	10.8824	0.155184	0.990373	3
ENSG00000104880	19	ARHGEF18	7459999	rs12972008	19	7478997	G	T	0.580959	-3.47887	2.40101	0.147361	-0.188074	0.0257447	2.76545e-13	18.4973	13.015	0.155248	0.992683	4
ENSG00000162444	1	RBP7	10057264	rs35106561	1	10395208	T	C	0.0319022	10.8357	7.39758	0.142985	-0.537964	0.0916517	4.36693e-09	-20.1421	14.1728	0.155265	0.24568	3
ENSG00000103202	16	NME4	446725	rs2363759	16	449178	G	T	0.396776	-3.46993	2.43301	0.153814	-0.422196	0.0249003	1.75415e-64	8.21877	5.7831	0.155268	0.211247	16
ENSG00000116459	1	ATP5F1	111991486	rs1264892	1	111969294	G	A	0.402883	3.52895	2.44381	0.148729	0.0898862	0.011428	3.67713e-15	39.2602	27.6422	0.155521	0.873626	5
ENSG00000101138	20	CSTF1	54967427	rs6064391	20	54971386	T	G	0.492271	3.49133	2.39134	0.144292	-0.177184	0.0289243	9.02408e-10	-19.7045	13.8744	0.155547
ENSG00000166716	15	ZNF592	85291866	rs11073664	15	85260311	A	C	0.78987	4.23953	2.94102	0.149439	-0.201622	0.0254472	2.31558e-15	-21.0271	14.8263	0.156122	0.097865	9
ENSG00000189316	7	RP11-797H7.5	64348905	rs3813700	7	64373842	T	C	0.465524	-3.45985	2.38298	0.146529	0.298202	0.0453537	4.86439e-11	-11.6024	8.18367	0.156265	0.615304	3
ENSG00000163235	2	TGFA	70674412	rs2902450	2	70799620	C	T	0.107127	-5.47486	3.79573	0.149197	0.583867	0.080697	4.64487e-13	-9.3769	6.62894	0.157204	0.599297	5
ENSG00000103056	16	SMPD3	68392231	rs4783621	16	68383519	A	C	0.551616	-3.53992	2.43155	0.14544	-0.142365	0.0241757	3.89122e-09	24.8651	17.5939	0.157573	0.263385	6
ENSG00000196704	17	AMZ2	66243715	rs2362727	17	66253871	C	A	0.225264	-4.10519	2.87099	0.152749	0.227647	0.0245751	1.98147e-20	-18.0331	12.761	0.157612	0.581843	6
ENSG00000173915	10	USMG5	105148798	rs7911488	10	105154089	G	A	0.318236	3.72168	2.58737	0.15032	-0.12612	0.0168826	7.99318e-14	-29.509	20.892	0.157815	0.439719	4
ENSG00000150510	13	FAM124A	51796503	rs9526737	13	51799602	C	T	0.525249	-3.48915	2.41128	0.147894	-0.225486	0.0347405	8.55109e-11	15.4739	10.9562	0.15785
ENSG00000272047	6	GTF2H5	158589384	rs62437115	6	158589655	G	C	0.435523	3.48764	2.4233	0.150091	0.161923	0.0225529	6.98596e-13	21.5389	15.2635	0.158204
ENSG00000122180	1	MYOG	203052260	rs61732315	1	203028371	T	G	0.184744	-4.42955	3.05486	0.147057	-0.240637	0.0393649	9.77838e-10	18.4076	13.0471	0.158288	0.553675	4
ENSG00000119326	9	CTNNAL1	111704851	rs10979676	9	111832642	G	A	0.131954	5.07445	3.58353	0.156761	-0.642152	0.0479694	7.23248e-41	-7.90226	5.61164	0.159074	0.113536	11
ENSG00000106565	7	TMEM176B	150488373	rs6464102	7	150478305	G	T	0.635347	3.52962	2.48636	0.155727	-0.337623	0.0308664	7.56858e-28	-10.4543	7.42607	0.159194	0.968663	5
ENSG00000184828	18	ZBTB7C	45553044	rs8099461	18	45938415	G	A	0.0538577	-7.07002	4.95837	0.153904	0.559293	0.0633099	1.0081e-18	-12.641	8.98016	0.159232	0.784829	4
ENSG00000124074	16	ENKD1	67696848	rs79837695	16	67699054	A	G	0.013909	15.286	10.5806	0.148536	-0.561119	0.0899889	4.50553e-10	-27.242	19.3558	0.159298	0.324781	6
ENSG00000169991	1	IFFO2	19230775	rs28789190	1	19317338	A	G	0.11591	5.27659	3.71586	0.155602	-0.473487	0.0454256	1.93988e-25	-11.1441	7.92035	0.159421	0.317367	10
ENSG00000111846	6	GCNT2	10492456	rs796101	6	10503010	C	T	0.167151	-4.62968	3.21272	0.149571	0.345303	0.053389	9.95214e-11	-13.4076	9.5322	0.159559
ENSG00000257829	12	RP11-845M18.6	52700400	rs2857671	12	52708420	A	G	0.666374	3.57878	2.52144	0.155799	-0.431068	0.0411603	1.15062e-25	-8.30212	5.90276	0.159581	0.787775	17
ENSG00000121989	2	ACVR2A	148602086	rs1128919	2	148657117	A	G	0.30268	-3.73497	2.61685	0.1535	0.248736	0.0312512	1.73108e-15	-15.0158	10.6884	0.160061	0.715322	6
ENSG00000117226	1	GBP3	89472349	rs10493821	1	89475135	T	C	0.32441	-3.5718	2.53781	0.159298	-0.811289	0.0383536	2.5961e-99	4.40262	3.13504	0.160221	0.10592	16
ENSG00000226496	21	LINC00323	42513427	rs2837963	21	42519356	C	T	0.322992	3.70958	2.58757	0.151682	-0.311664	0.0455251	7.59569e-12	-11.9025	8.48252	0.160563	0.172375	5
ENSG00000178028	1	DMAP1	44679127	rs1738045	1	44721739	A	G	0.295282	-3.64699	2.59087	0.159241	0.456497	0.0267945	4.36816e-65	-7.98908	5.69489	0.160661	0.422526	14
ENSG00000213672	3	NCKIPSD	48701364	rs6788650	3	48749543	C	T	0.648222	3.53771	2.50825	0.158412	0.38879	0.0295056	1.19325e-39	9.09928	6.48828	0.16079	0.546159	18
ENSG00000246174	11	KCTD21-AS1	77850817	rs72946531	11	77826985	T	C	0.45143	-3.37024	2.39882	0.160033	-0.824242	0.0362442	1.74687e-114	4.0889	2.91588	0.16083	0.392654	17
ENSG00000165006	9	UBAP1	34179003	rs10814083	9	34256347	T	C	0.3369	3.61296	2.55677	0.157628	-0.19629	0.0176635	1.08771e-28	-18.4062	13.1304	0.160973	0.120558	13
ENSG00000167377	16	ZNF23	71481500	rs9928243	16	71541641	C	A	0.401188	3.48044	2.4441	0.154442	-0.232703	0.0292374	1.7331e-15	-14.9566	10.6699	0.160988	0.897371	6
ENSG00000143850	1	PLEKHA6	204187979	rs17333822	1	204283575	C	T	0.256296	-3.8565	2.71955	0.156171	0.377414	0.0407495	2.00993e-20	-10.2182	7.28972	0.160996	0.421773	4
ENSG00000225439	2	BOLA3-AS1	74375136	rs828861	2	74409028	C	G	0.529945	-3.48518	2.42604	0.150839	0.195042	0.0304971	1.60098e-10	-17.8689	12.7485	0.161021	0.49092	4
ENSG00000170442	12	KRT86	52643084	rs2857671	12	52708420	A	G	0.666374	3.57878	2.52144	0.155799	-0.380821	0.0434672	1.93345e-18	-9.39754	6.70739	0.161192	0.881097	14
ENSG00000223813	7	AC007255.8	29553841	rs79351313	7	29590471	A	G	0.0199719	13.4014	9.48408	0.157644	1.77047	0.164516	5.22173e-27	7.5694	5.40279	0.161209	0.999413	7
ENSG00000172572	12	PDE3A	20522179	rs7134375	12	20473758	A	C	0.430522	-3.40082	2.41874	0.159716	-0.555732	0.0353357	9.84305e-56	6.11953	4.36971	0.16138	0.0670744	13
ENSG00000259433	15	CTD-2651B20.4	45622407	rs1145086	15	45654327	G	A	0.368881	-3.49952	2.4713	0.156757	-0.399252	0.0434909	4.30543e-20	8.76519	6.26303	0.161659	0.97238	11
ENSG00000120675	13	DNAJC15	43597339	rs61074976	13	43598844	A	C	0.239997	4.01311	2.86408	0.161157	-0.695196	0.0300273	1.3843e-118	-5.77263	4.12735	0.161925	0.0065873	11
ENSG00000002933	7	TMEM176A	150497491	rs6464102	7	150478305	G	T	0.635347	3.52962	2.48636	0.155727	-0.248029	0.0307015	6.54436e-16	-14.2307	10.1781	0.162062	0.957596	3
ENSG00000242252	1	BGLAP	156211753	rs11264463	1	156242806	G	A	0.29697	3.73852	2.62464	0.154332	0.210999	0.0290277	3.62435e-13	17.7182	12.6757	0.16217	0.108452	5
ENSG00000134049	18	IER3IP1	44681413	rs1398217	18	44752238	C	G	0.568373	-3.4815	2.41765	0.149856	0.113063	0.0194681	6.33689e-09	-30.7926	22.0308	0.162201	0.684973	8
ENSG00000205853	22	RFPL3S	32755893	rs742096	22	32809223	T	C	0.0517759	-7.45638	5.17181	0.149377	-0.537044	0.0948031	1.47166e-08	13.8841	9.93714	0.162355
ENSG00000138750	4	NUP54	77035812	rs36024409	4	77065317	CTGT	C	0.148698	-4.64725	3.3133	0.160736	0.516546	0.0372807	1.17711e-43	-8.99678	6.44712	0.162873	0.823398	17
ENSG00000147485	8	PXDNL	52232138	rs6986081	8	52540001	G	T	0.123009	5.274	3.73767	0.158233	0.505557	0.0541433	9.87372e-21	10.4321	7.47711	0.162956	0.2903	12
ENSG00000214575	15	CPEB1	83211951	rs28607761	15	83384069	G	A	0.196383	-4.25402	2.97035	0.152097	0.28784	0.0467366	7.33109e-10	-14.7791	10.5948	0.163033	0.802621	5
ENSG00000174705	5	SH3PXD2B	171752185	rs11134748	5	171852179	A	G	0.292875	3.77451	2.67771	0.158656	0.254553	0.0263841	5.0147e-22	14.828	10.6309	0.163077	0.110008	6
ENSG00000053900	4	ANAPC4	25378835	rs3796780	4	25278988	C	T	0.594078	3.46421	2.4727	0.161219	-0.374202	0.0253632	2.91088e-49	-9.25759	6.63765	0.163104	0.823465	17
ENSG00000136875	9	PRPF4	116037623	rs41307479	9	116082647	G	C	0.21528	4.13346	2.91734	0.156524	0.220013	0.0279894	3.82351e-15	18.7873	13.4735	0.1632	0.138798	9
ENSG00000164934	8	DCAF13	104426942	rs3134296	8	104427541	T	C	0.139682	-4.83959	3.43547	0.15892	-0.221473	0.0226799	1.58835e-22	21.8518	15.6725	0.163233	0.320188	8
ENSG00000138061	2	CYP1B1	38294116	rs11430637	2	38328811	GA	G	0.28311	3.85691	2.6987	0.152953	-0.204062	0.0321492	2.19076e-10	-18.9007	13.556	0.163237	0.81944	5
ENSG00000236333	12	TRHDE-AS1	72647288	rs3935113	12	72721833	T	C	0.260069	3.99557	2.77532	0.149959	-0.273199	0.0488304	2.20804e-08	-14.6251	10.4895	0.16324
ENSG00000260542	20	RP13-379O24.2	61088965	rs6142653	20	61088021	T	C	0.274444	-3.79216	2.6931	0.159101	0.350227	0.0352209	2.68603e-23	-10.8277	7.7663	0.163259	0.820986	3
ENSG00000163319	4	MRPS18C	84377085	rs17006802	4	84330059	G	A	0.0901721	-6.02192	4.22255	0.153829	-0.263127	0.0398797	4.16671e-11	22.886	16.4182	0.163335	0.420037	6
ENSG00000117174	1	ZNHIT6	86115106	rs7520491	1	86098196	G	T	0.471354	3.45929	2.40751	0.150754	0.144951	0.0253606	1.09325e-08	23.8652	17.1259	0.163464
ENSG00000239264	6	TXNDC5	7881483	rs1225943	6	7887945	A	C	0.380384	-3.54378	2.47701	0.152524	-0.166958	0.0271686	7.98395e-10	21.2256	15.2329	0.163497
ENSG00000140280	15	LYSMD2	52015208	rs72732914	15	52159217	A	G	0.410824	3.40275	2.42966	0.161362	-0.446148	0.0323605	3.05964e-43	-7.62695	5.47389	0.163519	0.762061	16
ENSG00000115145	2	STAM2	152973315	rs12693174	2	152806131	T	C	0.25551	-3.98998	2.77403	0.15034	0.121554	0.0217359	2.24062e-08	-32.8248	23.5641	0.163621	0.991862	8
ENSG00000125656	19	CLPP	6361463	rs1049343	19	6368874	G	C	0.0189081	13.533	9.41435	0.150581	0.223758	0.0397846	1.86323e-08	60.4805	43.4263	0.163706
ENSG00000180817	10	PPA1	71962586	rs10999196	10	71982305	C	T	0.326985	3.56179	2.55379	0.163105	0.700759	0.0284206	3.11627e-134	5.08276	3.65015	0.163777	0.482543	17
ENSG00000100503	14	NIN	51186481	rs61985517	14	51248827	A	C	0.20308	4.30403	3.04089	0.156956	0.263809	0.0352507	7.22083e-14	16.3149	11.7312	0.164307	0.920494	3
ENSG00000107859	10	PITX3	103989943	rs2485371	10	104034087	C	T	0.371239	3.61425	2.53313	0.15364	0.166933	0.0268773	5.26727e-10	21.6509	15.5698	0.164355
ENSG00000267419	19	CTC-559E9.6	19887411	rs248933	19	19899564	C	T	0.375633	-3.45385	2.43851	0.156665	0.357158	0.0495673	5.78268e-13	-9.67037	6.95819	0.164595	0.81243	3
ENSG00000129204	17	USP6	5019733	rs3031	17	5113423	A	G	0.447128	3.37363	2.39066	0.158195	0.149496	0.019893	5.69073e-14	22.5667	16.271	0.165463	0.882418	15
ENSG00000270638	6	RP3-466P17.1	146056706	rs451349	6	145820894	G	A	0.452327	-3.41696	2.42851	0.159422	0.318026	0.0395859	9.44864e-16	-10.7443	7.75243	0.16577	0.668035	12
ENSG00000159461	16	AMFR	56395364	rs4924	16	56396486	T	C	0.543069	3.37314	2.38921	0.158001	0.114136	0.0161218	1.44585e-12	29.5537	21.3452	0.166187	0.872089	3
ENSG00000132423	6	COQ3	99817276	rs9389319	6	99842451	C	A	0.475674	-3.39158	2.3965	0.157002	-0.0982029	0.0146884	2.29788e-11	34.5365	24.9443	0.166192	0.0816584	5
ENSG00000079246	2	XRCC5	216972187	rs6749415	2	216958402	G	A	0.19989	4.32555	3.06313	0.15791	0.118506	0.0168483	2.01134e-12	36.5007	26.3637	0.166203	0.459958	4
ENSG00000115350	2	POLE4	75185619	rs13012822	2	75212188	G	A	0.457724	3.3705	2.40592	0.161237	0.199574	0.0220569	1.45425e-19	16.8885	12.1989	0.166229	0.843912	4
ENSG00000166750	17	SLFN5	33570055	rs11080327	17	33571546	A	G	0.4846	3.29268	2.37466	0.165568	0.502504	0.0249652	4.18014e-90	6.55254	4.73685	0.166569	0.822243	18
ENSG00000198901	15	PRC1	91509270	rs117918230	15	91491692	T	C	0.0216412	-10.7706	7.5537	0.153905	0.735032	0.129043	1.22637e-08	-14.6532	10.5938	0.166606
ENSG00000112367	6	FIG4	110012499	rs6942171	6	110061911	T	C	0.355851	-3.46096	2.47619	0.162204	0.269882	0.0296322	8.41359e-20	-12.824	9.2825	0.167118	0.391977	3
ENSG00000226578	10	RP11-258F22.1	38064299	rs2749589	10	38266870	A	G	0.757675	-3.98139	2.80915	0.156397	0.345145	0.056029	7.26946e-10	-11.5354	8.35169	0.167215	0.672665	7
ENSG00000162669	1	HFM1	91726323	rs7513687	1	91783141	G	A	0.0791098	6.27931	4.51851	0.164624	0.637328	0.0515514	4.14592e-35	9.85256	7.13442	0.167282	0.84527	3
ENSG00000162738	1	VANGL2	160370376	rs6677086	1	160365195	T	C	0.370337	3.50403	2.46289	0.154815	-0.211102	0.036875	1.03556e-08	-16.5988	12.0217	0.167362
ENSG00000135709	16	KIAA0513	85061375	rs7201736	16	85071126	G	A	0.315021	-3.58908	2.52977	0.155975	0.176979	0.0295336	2.06686e-09	-20.2797	14.6893	0.16741	0.447198	7
ENSG00000174996	11	KLC2	66024765	rs2276036	11	66033430	T	C	0.16786	4.57213	3.28259	0.163668	-0.205966	0.0208424	4.97944e-23	-22.1985	16.0951	0.16783	0.531744	7
ENSG00000160233	21	LRRC3	45875369	rs77187675	21	45917391	C	T	0.0395086	9.02674	6.42802	0.160235	0.727636	0.0993297	2.38072e-13	12.4056	8.99497	0.167843
ENSG00000198876	9	DCAF12	34086385	rs10814083	9	34256347	T	C	0.3369	3.61296	2.55677	0.157628	-0.123597	0.0197602	3.97899e-10	-29.2318	21.2077	0.168093
ENSG00000179242	20	CDH4	59827482	rs11699574	20	60545683	A	C	0.493034	3.40859	2.41386	0.157923	-0.227145	0.035837	2.32352e-10	-15.0062	10.8875	0.168111	0.554512	5
ENSG00000180773	11	SLC36A4	92877341	rs3943572	11	92930316	A	G	0.216191	4.05478	2.91655	0.164449	-0.326434	0.0312384	1.46904e-25	-12.4214	9.0133	0.168165	0.984877	3
ENSG00000234327	17	AC012146.7	5014763	rs55777955	17	5014368	A	T	0.105627	-5.37157	3.8694	0.16507	-0.579472	0.0514602	2.05405e-29	9.26977	6.72801	0.168269	0.462362	20
ENSG00000188636	22	LDOC1L	44888452	rs131159	22	44891940	T	C	0.406936	3.39122	2.44586	0.16559	0.25112	0.020503	1.72228e-34	13.5044	9.80201	0.168291	0.285548	12
ENSG00000144741	3	SLC25A26	66119285	rs782743	3	66354569	G	A	0.598259	-3.42615	2.46872	0.165191	-0.259252	0.0237108	7.9364e-28	13.2155	9.59887	0.168581	0.425546	13
ENSG00000213585	5	VDAC1	133307606	rs56326224	5	133337503	G	A	0.124036	5.24104	3.70303	0.156969	-0.13342	0.0229261	5.90019e-09	-39.2823	28.5637	0.169054
ENSG00000262855	17	RP11-46I8.4	5030035	rs3031	17	5113423	A	G	0.447128	3.37363	2.39066	0.158195	0.132459	0.0216364	9.23784e-10	25.4692	18.5216	0.169097	0.880187	8
ENSG00000204899	13	MZT1	73282495	rs9564908	13	73223263	T	C	0.190815	-4.14692	2.96632	0.162113	0.246944	0.0330277	7.61083e-14	-16.793	12.2203	0.169384
ENSG00000227855	7	AC007276.5	29689843	rs79351313	7	29590471	A	G	0.0199719	13.4014	9.48408	0.157644	-0.786909	0.134951	5.50768e-09	-17.0304	12.4012	0.169661
ENSG00000151413	14	NUBPL	31959162	rs1897141	14	32240738	C	T	0.63111	3.37977	2.43665	0.165424	-0.205139	0.0218921	7.22221e-21	-16.4755	12.0075	0.170031	0.130037	18
ENSG00000101190	20	TCFL5	61472467	rs17854409	20	61491494	C	T	0.0729688	-6.26087	4.54696	0.168532	0.985132	0.0624541	4.72e-56	-6.35536	4.63314	0.170151	0.083248	3
ENSG00000206145	22	P2RX6P	21389532	rs450741	22	21403971	A	C	0.940809	-7.16412	5.19869	0.168184	-0.833083	0.0585423	5.92972e-46	8.59953	6.26949	0.170174	0.228086	4
ENSG00000196588	22	MKL1	40806285	rs73167034	22	40826534	C	T	0.0907609	-5.97141	4.22223	0.15728	-0.278421	0.0496819	2.09375e-08	21.4474	15.6404	0.170286	0.873636	3
ENSG00000128872	15	TMOD2	52043758	rs72732914	15	52159217	A	G	0.410824	3.40275	2.42966	0.161362	0.151377	0.0225336	1.84455e-11	22.4786	16.3955	0.170366	0.749893	3
ENSG00000264538	17	SUZ12P	29036317	rs55764512	17	29085758	A	G	0.118541	-5.12306	3.71388	0.16776	-0.609555	0.0491675	2.69581e-35	8.40459	6.13037	0.170383	0.512349	8
ENSG00000231160	4	RP11-617D20.1	38614322	rs12507197	4	38663660	C	T	0.212179	-3.99688	2.88952	0.166593	0.434365	0.0422718	9.08564e-25	-9.20166	6.71229	0.170416	0.0297744	5
ENSG00000196668	12	LINC00173	116971227	rs11609040	12	116983341	C	T	0.045582	8.0757	5.76025	0.160924	-0.426222	0.0655044	7.67864e-11	-18.9472	13.8248	0.170525
ENSG00000135249	7	RINT1	105172532	rs113947297	7	105188996	A	G	0.0353424	9.36496	6.65586	0.15942	0.404392	0.0670656	1.64162e-09	23.1581	16.9011	0.17062
ENSG00000117592	1	PRDX6	173446405	rs10798282	1	173437024	T	C	0.708874	-3.70198	2.64956	0.162352	-0.123251	0.0176005	2.51082e-12	30.0361	21.921	0.170625	0.707143	4
ENSG00000166997	7	CNPY4	99717236	rs73161763	7	100020771	T	G	0.0391012	9.21783	6.52118	0.157502	-0.361309	0.0654785	3.42923e-08	-25.5123	18.6315	0.170903
ENSG00000230513	22	THAP7-AS1	21356175	rs28372939	22	21356824	A	G	0.202067	4.14883	3.02277	0.169899	-0.732212	0.0371067	1.13202e-86	-5.66616	4.13825	0.170931	0.689833	5
ENSG00000101282	20	RSPO4	939095	rs2207322	20	1002255	C	T	0.790269	-4.10008	2.9583	0.16576	-0.50224	0.0571304	1.48079e-18	8.16359	5.96296	0.170984	0.0876223	4
ENSG00000136146	13	MED4	48627459	rs7332363	13	48666761	G	C	0.92702	6.37036	4.59332	0.16548	0.367283	0.0434116	2.66289e-17	17.3446	12.6731	0.171122	0.509568	5
ENSG00000179456	1	ZBTB18	244214585	rs10754818	1	244397961	C	T	0.59843	3.48171	2.48245	0.160757	-0.113396	0.0182739	5.4571e-10	-30.704	22.4441	0.171305	0.0492075	4
ENSG00000064933	2	PMS1	190649107	rs62184315	2	190771945	C	T	0.179049	-4.40346	3.13432	0.160046	0.219241	0.0365465	1.98584e-09	-20.085	14.683	0.171342	0.872699	4
ENSG00000077420	10	APBB1IP	26727132	rs9284109	10	26722663	C	T	0.607697	-3.48395	2.49586	0.162747	-0.202778	0.0298032	1.01825e-11	17.1811	12.5647	0.171497
ENSG00000261744	16	RP11-21B21.4	88579368	rs12935067	16	88597303	C	T	0.0799959	6.41603	4.59187	0.162336	-0.522487	0.0786662	3.09822e-11	-12.2798	8.98086	0.171522	0.0278964	3
ENSG00000174226	8	SNX31	101585116	rs1693551	8	101675584	C	T	0.463459	3.35249	2.44408	0.170164	0.743379	0.0454962	5.17987e-60	4.5098	3.29936	0.171666	0.499214	7
ENSG00000088854	20	C20orf194	3229951	rs6139048	20	3239753	G	T	0.233337	3.96106	2.87559	0.168365	-0.342562	0.033444	1.27429e-24	-11.563	8.46993	0.172194	0.98731	13
ENSG00000089063	20	TMEM230	5080486	rs6053103	20	5073532	T	C	0.63536	3.47216	2.4932	0.163724	0.155713	0.0226173	5.79137e-12	22.2985	16.3358	0.172251	0.582608	7
ENSG00000198879	10	SFMBT2	7200586	rs77424740	10	7266471	C	T	0.0870788	-5.76991	4.12565	0.161949	-0.326626	0.0524106	4.60339e-10	17.6652	12.9453	0.172377
ENSG00000111581	12	NUP107	69080514	rs187986843	12	69080770	C	T	0.0223884	-10.9499	7.98198	0.170116	-1.40039	0.106109	9.0514e-40	7.81918	5.73054	0.172418	0.131297	7
ENSG00000131495	5	NDUFA2	140018325	rs2530241	5	140054485	T	C	0.432886	3.40485	2.43589	0.162178	-0.0964956	0.0154673	4.41282e-10	-35.285	25.8694	0.172577	0.95085	7
ENSG00000132356	5	PRKAA1	40759481	rs13361707	5	40791884	T	C	0.266216	3.79537	2.71521	0.162168	0.135254	0.0218591	6.111e-10	28.0611	20.5808	0.172738
ENSG00000113141	5	IK	140026643	rs2530241	5	140054485	T	C	0.432886	3.40485	2.43589	0.162178	0.095957	0.0155587	6.94176e-10	35.4831	26.029	0.172816	0.831274	9
ENSG00000143067	1	ZNF697	120162045	rs4481896	1	120131516	T	C	0.118099	5.28692	3.80036	0.164176	-0.350274	0.0515818	1.11627e-11	-15.0937	11.075	0.172927
ENSG00000103168	16	TAF1C	84211458	rs2278043	16	84213965	A	G	0.454891	3.28492	2.40423	0.171842	-0.440597	0.0251931	1.74451e-68	-7.45561	5.47338	0.173148	0.769837	19
ENSG00000100350	22	FOXRED2	36883237	rs5756218	22	36891786	C	G	0.608446	3.43191	2.47597	0.16572	-0.201013	0.0273041	1.81167e-13	-17.0731	12.5339	0.173149	0.0528544	8
ENSG00000075151	1	EIF4G3	21132963	rs885363	1	21325360	A	C	0.412194	-3.36955	2.44551	0.168248	-0.186711	0.0217035	7.77805e-18	18.0469	13.2648	0.173668	0.136328	7
ENSG00000266947	17	RP11-799D4.4	33558469	rs11080327	17	33571546	A	G	0.4846	3.29268	2.37466	0.165568	0.186483	0.0268036	3.46658e-12	17.6567	12.9844	0.173878	0.422166	4
ENSG00000213707	22	HMGB1P10	26956492	rs9613214	22	26958342	A	G	0.415163	3.34319	2.44905	0.172222	0.579449	0.040725	6.11334e-46	5.7696	4.24592	0.174192	0.304528	5
ENSG00000126267	19	COX6B1	36139125	rs10422762	19	36157167	A	G	0.472409	3.2609	2.39507	0.173354	-0.292311	0.0143467	2.7994e-92	-11.1556	8.21184	0.174313	0.294776	17
ENSG00000019995	10	ZRANB1	126630692	rs12569940	10	126592684	C	T	0.140341	-4.69147	3.38044	0.165189	-0.149162	0.0227855	5.89611e-11	31.4522	23.1666	0.174573
ENSG00000104872	19	PIH1D1	49949555	rs12443	19	49950356	G	C	0.769154	3.94568	2.84216	0.165055	-0.173951	0.0268343	9.02712e-11	-22.6827	16.7093	0.174626
ENSG00000235897	3	TM4SF19-AS1	196045201	rs7636047	3	196066569	A	G	0.164678	4.66023	3.35943	0.165378	-0.371329	0.0566356	5.50986e-11	-12.5501	9.24733	0.174729
ENSG00000073060	12	SCARB1	125261402	rs12582221	12	125323240	A	G	0.427745	-3.38283	2.45566	0.168337	0.253925	0.0321049	2.58986e-15	-13.3222	9.8164	0.174739	0.596931	4
ENSG00000156113	10	KCNMA1	78629359	rs1248568	10	79283170	C	A	0.50351	-3.38444	2.43466	0.164495	-0.165797	0.0268255	6.38703e-10	20.4132	15.0514	0.175027	0.89716	5
ENSG00000198837	1	DENND4B	153901977	rs78740769	1	153789150	A	C	0.049612	8.14956	5.84986	0.163583	0.312111	0.0527315	3.24165e-09	26.1111	19.2551	0.175079
ENSG00000196511	7	TPK1	144149034	rs10261806	7	144532104	A	G	0.409794	-3.32714	2.43681	0.172137	-0.470025	0.0405974	5.34613e-31	7.07864	5.22035	0.175109	0.641399	9
ENSG00000166262	15	FAM227B	49619159	rs35698479	15	49797119	G	A	0.365356	3.41558	2.49148	0.170405	0.269304	0.0295379	7.70665e-20	12.683	9.35555	0.175206	0.485307	15
ENSG00000158805	16	ZNF276	89786808	rs9282681	16	89805914	C	T	0.0879245	5.80905	4.18968	0.165591	-0.295639	0.0458579	1.14202e-10	-19.6491	14.4957	0.175252	0.027615	9
ENSG00000197140	8	ADAM32	38964509	rs10441608	8	38894067	T	C	0.431332	3.32024	2.41642	0.169433	0.348407	0.0427667	3.73997e-16	9.52977	7.03358	0.175451	0.0167739	8
ENSG00000214941	17	ZSWIM7	15879874	rs2779212	17	15876655	C	T	0.576002	-3.29975	2.43369	0.175143	-0.770262	0.0217913	1.10597e-273	4.28393	3.16188	0.17546	0.599089	20
ENSG00000249572	5	CTD-2203K17.1	33424131	rs3777078	5	33447997	G	A	0.384907	-3.4192	2.46519	0.165444	0.310724	0.0492254	2.74968e-10	-11.004	8.12296	0.175521	0.516677	4
ENSG00000109339	4	MAPK10	86936276	rs11938088	4	87340730	G	A	0.190444	-4.17521	3.03118	0.168382	-0.32219	0.0430641	7.33977e-14	12.9588	9.56617	0.175528	0.0426249	4
ENSG00000260947	9	RP11-384P7.7	33697457	rs7035873	9	33662950	C	T	0.0526448	7.32991	5.39476	0.174238	1.73377	0.104829	1.92081e-61	4.22773	3.12206	0.175689	0.358786	15
ENSG00000077380	2	DYNC1I2	172543919	rs4667694	2	172605399	A	G	0.278193	-3.56857	2.62126	0.173389	-0.340765	0.0262043	1.15882e-38	10.4722	7.73432	0.175738	0.676164	15
ENSG00000168405	6	CMAHP	25081548	rs1002596	6	25093400	T	C	0.777469	3.93584	2.84102	0.165942	-0.20175	0.0315757	1.66524e-10	-19.5085	14.4091	0.175767	0.764378	5
ENSG00000170425	17	ADORA2B	15848231	rs2779212	17	15876655	C	T	0.576002	-3.29975	2.43369	0.175143	-1.06519	0.0443699	2.34726e-127	3.0978	2.28839	0.17583	0.656275	20
ENSG00000213020	19	ZNF611	53206066	rs10853854	19	53232128	A	G	0.318155	-3.52758	2.56229	0.168596	-0.273179	0.0369528	1.43938e-13	12.9131	9.54079	0.175909	0.042337	6
ENSG00000114988	2	LMAN2L	97371666	rs2271893	2	97405440	A	G	0.31965	-3.49537	2.56613	0.173161	0.266609	0.0221775	2.73689e-33	-13.1105	9.68666	0.17591	0.448925	13
ENSG00000182533	3	CAV3	8775486	rs237870	3	8779066	C	T	0.282793	3.67482	2.64873	0.165323	-0.160487	0.0264042	1.21617e-09	-22.8979	16.9288	0.176184
ENSG00000254860	11	TMEM9B-AS1	8986222	rs11042148	11	9008674	G	A	0.183506	4.2324	3.12755	0.175972	1.11942	0.0469541	1.26298e-125	3.78089	2.7984	0.176667	0.1445	16
ENSG00000260388	13	LINC00562	48504290	rs7332363	13	48666761	G	C	0.92702	6.37036	4.59332	0.16548	0.465979	0.0779839	2.2963e-09	13.6709	10.1194	0.176707	0.868126	3
ENSG00000198858	19	R3HDM4	896503	rs11881841	19	899123	A	T	0.31757	3.64055	2.61444	0.163778	-0.100189	0.0180576	2.88462e-08	-36.3368	26.9044	0.176826	0.378992	3
ENSG00000198729	6	PPP1R14C	150464212	rs73009855	6	150533378	A	G	0.0575201	7.24902	5.25892	0.168073	0.4234	0.0635564	2.70486e-11	17.121	12.6838	0.17707
ENSG00000204525	6	HLA-C	31236526	rs2844619	6	31242223	G	C	0.613232	3.89095	2.87284	0.175611	-0.634997	0.0401941	3.1979e-56	-6.12751	4.54077	0.177195	0.0129516	20
ENSG00000251364	11	CTD-2516F10.2	7448497	rs4370912	11	7533228	G	A	0.473171	3.34589	2.41231	0.165439	-0.174279	0.030391	9.77701e-09	-19.1985	14.2408	0.177615
ENSG00000140285	15	FGF7	49715293	rs35698479	15	49797119	G	A	0.365356	3.41558	2.49148	0.170405	-0.221844	0.0302143	2.09886e-13	-15.3963	11.4249	0.177782	0.538399	12
ENSG00000064666	19	CNN2	1026298	rs3795065	19	1039444	T	C	0.663066	3.5233	2.54214	0.165759	-0.17179	0.0304331	1.65337e-08	-20.5093	15.2375	0.178308	0.0917313	4
ENSG00000160695	11	VPS11	118938403	rs4614	11	118952371	G	A	0.40737	3.30164	2.4493	0.177661	0.544671	0.0277507	9.04508e-86	6.06171	4.50744	0.178682	0.90797	9
ENSG00000241839	15	PLEKHO2	65134088	rs8024351	15	65173001	A	C	0.45476	-3.30234	2.43746	0.175472	-0.283587	0.0263204	4.54739e-27	11.6449	8.66279	0.17887	0.225919	9
ENSG00000130957	9	FBP2	97321002	rs540124	9	97328175	G	A	0.345869	3.46774	2.54443	0.172923	-0.171643	0.0217707	3.16745e-15	-20.2032	15.0438	0.179286	0.655007	5
ENSG00000112697	6	TMEM30A	75962640	rs240382	6	75967939	A	G	0.95015	-7.85507	5.80862	0.176276	0.397306	0.0353212	2.35889e-29	-19.7708	14.7253	0.179387	0.867532	4
ENSG00000119392	9	GLE1	131266979	rs56164320	9	131267212	G	C	0.0411665	-8.21429	6.10408	0.178398	-0.775781	0.0494433	1.76205e-55	10.5884	7.89719	0.179991	0.498147	4
ENSG00000235529	2	AGAP1-IT1	236414395	rs7559293	2	236422975	G	A	0.525743	3.24132	2.38429	0.174004	-0.346197	0.0426913	5.09082e-16	-9.36265	6.98319	0.180005	0.656151	5
ENSG00000214765	7	SEPT7P2	45763379	rs73104616	7	45792381	C	T	0.167605	4.38409	3.2649	0.179339	0.921024	0.0405667	4.09441e-114	4.76002	3.55105	0.180098	0.1826	11
ENSG00000112218	6	GPR63	97242002	rs7750760	6	97290401	T	C	0.267518	3.733	2.74024	0.173107	-0.308762	0.0417318	1.37504e-13	-12.0902	9.02411	0.180321	0.980319	3
ENSG00000120860	12	CCDC53	102406705	rs11111162	12	102489302	G	A	0.215769	-3.82232	2.84134	0.178543	-0.397799	0.0290563	1.15494e-42	9.60867	7.17705	0.180634	0.00394044	11
ENSG00000240291	10	RP11-499P20.2	18802044	rs7099260	10	18935341	A	C	0.359098	-3.33984	2.47735	0.177609	0.455411	0.0401791	8.85212e-30	-7.33368	5.47816	0.180664	0.205355	9
ENSG00000107077	9	KDM4C	6720863	rs913588	9	7174673	A	G	0.511375	-3.30803	2.41547	0.170838	0.158688	0.025049	2.3717e-10	-20.8461	15.5731	0.180702	0.842027	5
ENSG00000131435	5	PDLIM4	131593364	rs4705938	5	131694077	C	T	0.47204	3.30538	2.40837	0.169921	-0.123628	0.0205543	1.80211e-09	-26.7365	19.9815	0.180876	0.194842	13
ENSG00000255320	11	RP11-755F10.1	66012311	rs2236652	11	66002681	A	G	0.164157	4.44566	3.31203	0.179506	0.896524	0.0563184	4.68886e-57	4.95877	3.70741	0.18105	0.570287	10
ENSG00000172322	12	CLEC12A	10103915	rs7313235	12	10132283	T	C	0.266915	-3.58227	2.67458	0.180447	1.16102	0.047393	1.56302e-132	-3.08545	2.30709	0.181099	0.546125	17
ENSG00000103404	16	USP31	23072727	rs2285393	16	23084892	T	C	0.306587	3.53945	2.61713	0.176242	-0.201455	0.0224881	3.29781e-19	-17.5694	13.1383	0.181137	0.48981	9
ENSG00000176974	17	SHMT1	18231187	rs2461837	17	18265467	T	C	0.302185	3.4988	2.6022	0.178768	0.399001	0.0337737	3.30633e-32	8.7689	6.56389	0.181572	0.113923	16
ENSG00000151093	3	OXSM	25824408	rs41285081	3	25831594	C	A	0.0838341	6.04696	4.44462	0.173668	-0.256696	0.0364087	1.78413e-12	-23.5569	17.6342	0.181593
ENSG00000234616	8	JRK	143738874	rs4371985	8	143737279	C	T	0.691704	3.42395	2.55915	0.180922	-0.779022	0.0336926	2.81816e-118	-4.39519	3.29058	0.18165	0.173694	17
ENSG00000182586	21	LINC00334	46654255	rs75493996	21	46712398	A	G	0.0669553	6.71535	4.89123	0.169772	0.46865	0.0814136	8.59215e-09	14.3291	10.7296	0.18172
ENSG00000144118	2	RALB	120997640	rs17050072	2	121048712	C	T	0.695132	-3.48651	2.59358	0.178855	-0.318165	0.027281	1.98119e-31	10.9582	8.20566	0.181731	0.258114	15
ENSG00000144199	2	FAHD2B	97749320	rs1257109	2	97776627	A	C	0.785769	-3.92789	2.9215	0.178795	0.310158	0.0275432	2.04975e-29	-12.6642	9.48629	0.181878	0.837724	17
ENSG00000172197	6	MBOAT1	20100935	rs78638333	6	20163682	A	G	0.160032	4.431	3.24401	0.171969	-0.246536	0.0391911	3.16231e-10	-17.973	13.465	0.181942
ENSG00000185591	12	SP1	53773960	rs10876447	12	53770941	A	G	0.15438	-4.47281	3.30406	0.175822	0.197332	0.0253725	7.40302e-15	-22.6664	16.9954	0.182309	0.280676	8
ENSG00000245975	15	RP11-30K9.6	59060271	rs17269439	15	59063144	A	C	0.035014	9.24661	6.89354	0.179809	1.37309	0.115852	2.09851e-32	6.73416	5.05251	0.182586	0.891883	6
ENSG00000184601	14	C14orf180	105046021	rs56010345	14	105049167	A	G	0.126118	-4.87306	3.62743	0.179145	-0.448682	0.0421334	1.76091e-26	10.8608	8.14871	0.182588
ENSG00000232934	10	RP11-324O2.3	114165977	rs3736946	10	114169276	G	A	0.11524	-4.99731	3.6747	0.173854	-0.475779	0.0709845	2.04782e-11	10.5034	7.88092	0.182608
ENSG00000105854	7	PON2	95034175	rs12026	7	95041016	C	G	0.237492	-3.84028	2.80622	0.171159	-0.176056	0.0301229	5.07831e-09	21.8128	16.3705	0.182712	0.0226026	4
ENSG00000151655	10	ITIH2	7745232	rs7083482	10	7817335	C	T	0.824445	-4.18538	3.11067	0.178467	0.53844	0.0573333	5.92078e-21	-7.77316	5.83618	0.182896	0.0571882	4
ENSG00000237232	21	ZNF295-AS1	43429303	rs220219	21	43444414	C	G	0.607202	3.30164	2.4636	0.180191	-0.566149	0.0481366	6.17776e-32	-5.83175	4.37966	0.183007
ENSG00000006042	17	TMEM98	31254928	rs12944754	17	31291631	T	C	0.351646	3.3877	2.49837	0.175111	-0.174564	0.0248068	1.96509e-12	-19.4066	14.5753	0.183034	0.120594	9
ENSG00000188242	5	CTD-2228K2.5	466239	rs72698506	5	460002	G	A	0.200997	4.03152	2.97008	0.17466	0.29378	0.0433142	1.18085e-11	13.7229	10.3103	0.183194	0.20645	4
ENSG00000160190	21	SLC37A1	43916118	rs228055	21	43954542	C	T	0.821271	4.23441	3.17514	0.18233	0.691981	0.036181	1.5482e-81	6.11926	4.59962	0.183392	0.47117	12
ENSG00000113971	3	NPHP3	132276986	rs7622700	3	132446336	T	G	0.359008	-3.34209	2.50318	0.181831	-0.482368	0.0305754	4.52586e-56	6.92851	5.20791	0.183392	0.682586	9
ENSG00000128714	2	HOXD13	176957619	rs2461751	2	176289319	A	G	0.150468	-4.46233	3.30437	0.176878	0.423332	0.0546545	9.51302e-15	-10.541	7.92337	0.183398	0.241159	9
ENSG00000140598	15	EFTUD1	82422571	rs72749576	15	82507919	G	C	0.0659173	-6.33033	4.71828	0.179707	0.4897	0.0491911	2.39699e-23	-12.927	9.72215	0.183637	0.670794	14
ENSG00000236882	5	C5orf27	95187936	rs6420125	5	95177641	A	G	0.182604	-4.2409	3.11889	0.17391	-0.149347	0.0236043	2.49796e-10	28.3963	21.3603	0.183718	0.084182	4
ENSG00000233429	7	HOTAIRM1	27135266	rs2522828	7	27143757	C	T	0.91477	-5.75503	4.30832	0.181617	-0.887839	0.0686886	3.22943e-38	6.48206	4.87844	0.183941	0.799212	11
ENSG00000108306	17	FBXL20	37415384	rs1877032	17	37771064	C	T	0.0983373	-5.60155	4.12155	0.174119	-0.233116	0.0370496	3.1342e-10	24.029	18.088	0.184029	0.788816	5
ENSG00000267107	19	AC011526.1	41960074	rs11672691	19	41985587	A	G	0.247823	3.74476	2.80818	0.182362	-0.433509	0.0319885	7.70619e-42	-8.63825	6.50907	0.184473	0.0842452	8
ENSG00000272021	5	AC008592.8	95185013	rs6420125	5	95177641	A	G	0.182604	-4.2409	3.11889	0.17391	-0.145957	0.0240318	1.25156e-09	29.0558	21.8975	0.184542
ENSG00000243753	6	HLA-L	30227361	rs9263699	6	31093699	A	G	0.17207	5.43257	4.06579	0.181496	0.555127	0.0503162	2.65567e-28	9.78617	7.37759	0.184683	0.124857	20
ENSG00000185942	8	NKAIN3	63161150	rs17233184	8	62930488	G	A	0.392809	-3.308	2.44215	0.175563	0.298371	0.045766	7.05457e-11	-11.0869	8.35974	0.184766	0.216225	4
ENSG00000100097	22	LGALS1	38071615	rs929039	22	38071511	C	T	0.337213	-3.39758	2.52607	0.178622	-0.215823	0.0282304	2.08833e-14	15.7424	11.8841	0.185283	0.874747	3
ENSG00000076067	12	RBMS2	56915713	rs10876903	12	56929447	G	A	0.498046	-3.18618	2.38022	0.180699	-0.252124	0.0282699	4.72871e-19	12.6374	9.54642	0.185576	0.942534	5
ENSG00000204316	17	MRPL38	73894724	rs1135889	17	73926121	A	C	0.227352	-3.78265	2.83686	0.182402	0.23971	0.0217339	2.75943e-28	-15.7801	11.9207	0.185585	0.667956	17
ENSG00000103051	16	COG4	70514471	rs7204583	16	70553382	C	G	0.426763	3.23809	2.42929	0.182553	-0.238307	0.0213017	4.70785e-29	-13.5879	10.2661	0.185644	0.643923	10
ENSG00000249685	4	RP11-360F5.3	39135533	rs9998867	4	39119162	A	G	0.583475	-3.24618	2.42402	0.180515	0.400893	0.0480553	7.28424e-17	-8.09737	6.12396	0.186087	0.253597	6
ENSG00000249116	5	CTD-2194D22.3	1884080	rs7445193	5	1952539	T	C	0.783175	-3.97247	2.95355	0.178631	0.350144	0.0491188	1.01454e-12	-11.3452	8.58407	0.186281	0.343797	7
ENSG00000160959	8	LRRC14	145743376	rs4244611	8	145739924	A	G	0.46508	-3.19913	2.38288	0.179418	-0.217465	0.0289846	6.2485e-14	14.711	11.1316	0.186316	0.962921	11
ENSG00000006530	7	AGK	141250989	rs35231229	7	141273596	A	G	0.0248786	10.8913	8.01652	0.174271	-0.488417	0.0857292	1.21784e-08	-22.2992	16.8735	0.186318
ENSG00000075223	7	SEMA3C	80371854	rs1019016	7	80570562	T	G	0.594774	3.28314	2.44906	0.18006	0.152238	0.0194447	4.90662e-15	21.5658	16.3212	0.186387
ENSG00000157214	7	STEAP2	89796904	rs194519	7	89853425	G	A	0.757224	3.68784	2.77608	0.184034	0.345961	0.0271819	4.15403e-37	10.6597	8.06785	0.186416	0.323887	14
ENSG00000146109	6	ABT1	26597180	rs6929908	6	26555289	A	C	0.796086	4.14153	3.06444	0.176541	0.201645	0.0324848	5.38829e-10	20.5387	15.5532	0.186654	0.0597538	8
ENSG00000188878	17	FBF1	73905655	rs1135889	17	73926121	A	C	0.227352	-3.78265	2.83686	0.182402	0.271443	0.0285269	1.81125e-21	-13.9353	10.5531	0.186671	0.689778	17
ENSG00000102934	16	PLLP	57290004	rs7202742	16	57319479	A	G	0.307355	-3.57125	2.65576	0.178715	0.27062	0.039715	9.48909e-12	-13.1965	10.0029	0.187077
ENSG00000219438	22	FAM19A5	48885272	rs11912733	22	48881573	A	G	0.129987	-4.7476	3.49907	0.174839	0.303932	0.0542774	2.14842e-08	-15.6206	11.8458	0.187283
ENSG00000142687	1	KIAA0319L	35899091	rs6702503	1	36008113	C	T	0.0242529	-10.4762	7.81614	0.180137	-0.368523	0.0500771	1.85141e-13	28.4275	21.5583	0.187291	0.757364	7
ENSG00000251661	11	RP11-326C3.11	318640	rs11246065	11	324170	G	A	0.33903	-3.37981	2.52284	0.180347	0.351621	0.0477295	1.74569e-13	-9.61208	7.29255	0.187481	0.513749	7
ENSG00000159733	4	ZFYVE28	2271309	rs4446388	4	2375987	C	T	0.698031	3.44058	2.60355	0.186336	-0.766117	0.0432151	2.54997e-70	-4.49093	3.4078	0.187557	0.27372	12
ENSG00000154134	11	ROBO3	124735282	rs12281805	11	124771763	G	A	0.398062	3.28764	2.44095	0.178022	-0.165649	0.0262187	2.65018e-10	-19.847	15.0668	0.187748
ENSG00000108443	17	RPS6KB1	57970447	rs72840315	17	58018142	C	G	0.196885	-3.99693	2.99478	0.181997	0.16966	0.0207192	2.64399e-16	-23.5585	17.8846	0.187755	0.573174	4
ENSG00000156603	11	MED19	57471186	rs1424752	11	57479848	C	A	0.221643	-3.80058	2.85455	0.183054	0.295252	0.0327571	1.99827e-19	-12.8723	9.77309	0.187799	0.329151	7
ENSG00000175866	17	BAIAP2	79008948	rs72634319	17	79031334	G	C	0.0497672	7.97499	5.91688	0.177711	0.352153	0.0581063	1.35703e-09	22.6464	17.2125	0.188277
ENSG00000136783	9	NIPSNAP3A	107509969	rs3739741	9	107533175	G	C	0.202815	4.01391	3.03196	0.185548	-0.381535	0.0328097	2.94426e-31	-10.5204	7.99807	0.188386	0.338982	9
ENSG00000123080	1	CDKN2C	51426417	rs72900922	1	51095195	A	G	0.089723	5.72335	4.26425	0.179541	-0.283614	0.0441907	1.3811e-10	-20.1801	15.3607	0.18893	0.404563	7
ENSG00000140365	15	COMMD4	75628232	rs114064595	15	75628414	T	C	0.0357965	8.96317	6.76923	0.185468	-0.538112	0.0512628	8.90588e-26	-16.6567	12.6793	0.188949
ENSG00000137825	15	ITPKA	41785591	rs28578550	15	41792658	A	G	0.215252	3.92804	2.90907	0.176928	0.192005	0.0338005	1.34277e-08	20.458	15.5732	0.188957	0.0295695	6
ENSG00000142230	19	SAE1	47616531	rs184290	19	47627065	A	G	0.739673	3.67472	2.73563	0.179181	-0.169372	0.0269588	3.32925e-10	-21.6961	16.5167	0.188984	0.840524	6
ENSG00000163431	1	LMOD1	201865580	rs2820312	1	201869257	A	G	0.339268	-3.40819	2.53933	0.179543	-0.173617	0.027164	1.6433e-10	19.6305	14.945	0.18901
ENSG00000198742	7	SMURF1	98625061	rs6947811	7	98536944	A	G	0.506319	3.19153	2.39272	0.182253	-0.210695	0.0281124	6.64383e-14	-15.1476	11.5348	0.18911	0.782879	3
ENSG00000196189	1	SEMA4A	156117157	rs11264448	1	156129748	C	A	0.381678	3.32701	2.50574	0.18426	-0.205251	0.0230904	6.16415e-19	-16.2095	12.3436	0.18912	0.827026	8
ENSG00000197181	8	PIWIL2	22132810	rs4397403	8	22172702	T	C	0.333032	-3.35147	2.54752	0.188314	-0.917886	0.0477167	1.84375e-82	3.65129	2.7819	0.189346	0.559341	12
ENSG00000067601	7	PMS2P4	66752528	rs2421393	7	66661555	C	T	0.243474	3.83465	2.83876	0.176754	0.252166	0.0458283	3.74632e-08	15.2068	11.5918	0.189566
ENSG00000141404	18	GNAL	11688955	rs62097389	18	11842319	T	C	0.0752594	6.05754	4.59262	0.187179	0.528346	0.043108	1.55396e-34	11.4651	8.74264	0.189722	0.0229883	10
ENSG00000157978	1	LDLRAP1	25870071	rs3924486	1	25892880	G	T	0.497568	3.22666	2.42577	0.183466	0.281152	0.036108	6.89346e-15	11.4766	8.75296	0.189802	0.765441	4
ENSG00000101751	18	POLI	51795774	rs11083047	18	51781894	C	T	0.405524	-3.21939	2.44917	0.188684	-0.455559	0.0256743	1.92583e-70	7.0669	5.39092	0.189895	0.0941759	12
ENSG00000105479	19	CCDC114	48799714	rs249376	19	48820447	C	T	0.371872	3.30274	2.46678	0.180608	-0.311019	0.0490423	2.27023e-10	-10.6191	8.10611	0.190192	0.932747	5
ENSG00000137764	15	MAP2K5	67835047	rs1878699	15	67900883	A	G	0.420095	-3.2047	2.39741	0.181311	0.186689	0.0285903	6.58528e-11	-17.166	13.1081	0.190339	0.803169	9
ENSG00000104738	8	MCM4	48872745	rs762679	8	48885436	A	T	0.854414	-4.65413	3.49497	0.18297	0.212735	0.0294708	5.2568e-13	-21.8776	16.706	0.190342	0.733604	6
ENSG00000187954	8	CYHR1	145674965	rs4925809	8	145686313	T	C	0.465939	-3.19503	2.3969	0.182538	-0.126654	0.0180757	2.43732e-12	25.2264	19.2642	0.190365	0.849281	7
ENSG00000267731	17	RP11-147L13.8	66186025	rs7210736	17	66131658	A	C	0.168292	-4.20611	3.17154	0.184772	0.411292	0.0501345	2.32947e-16	-10.2266	7.81127	0.190464
ENSG00000260276	16	RP11-77H9.2	8941962	rs4985053	16	8943551	T	C	0.729999	3.59625	2.69208	0.181594	-0.231141	0.0352301	5.34854e-11	-15.5587	11.8859	0.190533	0.716606	3
ENSG00000167523	16	SPATA33	89724210	rs449882	16	89702124	G	C	0.431263	-3.22655	2.40715	0.180113	0.211881	0.0352188	1.78641e-09	-15.2281	11.6394	0.190764	0.614216	3
ENSG00000109790	4	KLHL5	39046659	rs9998867	4	39119162	A	G	0.583475	-3.24618	2.42402	0.180515	-0.182278	0.0300552	1.32141e-09	17.809	13.6188	0.190985	0.11716	5
ENSG00000260708	22	CTA-29F11.1	47157791	rs5769136	22	47156703	C	T	0.355962	-3.25556	2.48692	0.19051	-0.686215	0.0338908	3.71202e-91	4.74423	3.63168	0.191435	0.874287	19
ENSG00000174851	11	YIF1A	66052051	rs7945723	11	66056457	A	G	0.173372	4.29613	3.23791	0.184567	-0.160836	0.021658	1.11774e-13	-26.7112	20.4506	0.191505	0.881541	4
ENSG00000267023	17	LRRC37A16P	66121918	rs7210736	17	66131658	A	C	0.168292	-4.20611	3.17154	0.184772	-0.300618	0.0402193	7.75162e-14	13.9915	10.7148	0.191617
ENSG00000116132	1	PRRX1	170631869	rs12566725	1	170601935	T	C	0.299193	3.5198	2.64152	0.1827	0.233968	0.0358796	6.98759e-11	15.0439	11.5234	0.191718
ENSG00000188611	10	ASAH2	51942538	rs13189	10	52516765	T	C	0.782786	-3.83782	2.93381	0.190828	0.93386	0.0461347	4.17602e-91	-4.10963	3.14815	0.191753	0.53854	8
ENSG00000142675	1	CNKSR1	26503894	rs114806650	1	26508538	T	C	0.0394513	-7.83993	5.95662	0.188116	-0.617215	0.0702911	1.62253e-18	12.7021	9.75861	0.193043	0.277351	6
ENSG00000239900	22	ADSL	40742507	rs8135371	22	40757228	C	A	0.145488	-4.587	3.4713	0.186366	0.192386	0.0257131	7.31904e-14	-23.8427	18.3227	0.193166
ENSG00000225484	10	RP11-773D16.1	81563813	rs2493732	10	81626286	C	A	0.231006	-3.73481	2.84192	0.188784	-0.412558	0.0443771	1.44964e-20	9.05281	6.95702	0.193173	0.421827	11
ENSG00000272977	22	CTA-390C10.10	25872185	rs11090398	22	25889157	C	T	0.0299524	-8.83451	6.69572	0.187026	-0.682403	0.0889837	1.73543e-14	12.9462	9.95614	0.193491
ENSG00000160213	21	CSTB	45192393	rs35285321	21	45201832	A	G	0.304034	3.42752	2.62631	0.191868	-0.371813	0.0279633	2.42754e-40	-9.2184	7.09747	0.194002	0.761131	12
ENSG00000132286	11	TIMM10B	6502677	rs2555158	11	6520164	A	T	0.528745	-3.14422	2.38624	0.187623	-0.193352	0.0250958	1.31312e-14	16.2616	12.5206	0.194016	0.344894	6
ENSG00000255733	12	IFNG-AS1	68383225	rs7952790	12	68406452	T	C	0.313758	3.45103	2.64061	0.191245	0.465128	0.0399853	2.81841e-31	7.41953	5.71289	0.194035	0.186297	6
ENSG00000165028	9	NIPSNAP3B	107526438	rs3739741	9	107533175	G	C	0.202815	4.01391	3.03196	0.185548	-0.150476	0.0226718	3.19826e-11	-26.6748	20.546	0.194187	0.46111	4
ENSG00000263155	15	MYZAP	57884139	rs2934434	15	57906636	G	A	0.731216	-3.52959	2.70728	0.192323	-0.709705	0.0527873	3.31106e-41	4.97332	3.83255	0.194407	0.852161	13
ENSG00000119977	10	TCTN3	97423158	rs10786229	10	97447373	T	A	0.31679	3.37101	2.57556	0.190586	-0.248363	0.0251697	5.75627e-23	-13.5729	10.461	0.194466	0.116976	11
ENSG00000266964	19	FXYD1	35629712	rs1673006	19	35635231	T	C	0.357057	3.34525	2.5291	0.185934	-0.123823	0.0186555	3.19344e-11	-27.0164	20.8267	0.194564	0.380133	3
ENSG00000175595	16	ERCC4	14014014	rs3136202	16	14038174	A	G	0.354461	3.33569	2.53803	0.188751	-0.182421	0.0234341	7.00351e-15	-18.2857	14.1099	0.194995	0.635762	6
ENSG00000168569	11	TMEM223	62539101	rs117162358	11	62344743	T	C	0.0221427	-11.1341	8.39789	0.1849	0.621365	0.102624	1.40633e-09	-17.9188	13.8355	0.195274	0.684588	4
ENSG00000253731	5	PCDHGA6	140753651	rs72790024	5	140762993	A	G	0.0496315	-7.19368	5.4432	0.186305	-0.368003	0.0566457	8.21717e-11	19.5479	15.0941	0.195298	0.489853	5
ENSG00000151470	4	C4orf33	130014472	rs426521	4	130035755	A	G	0.825837	-4.29422	3.29697	0.192755	-0.457651	0.0384618	1.20002e-32	9.38318	7.24715	0.19541	0.654822	10
ENSG00000196363	9	WDR5	137000487	rs11556390	9	137005023	T	C	0.466777	-3.16383	2.41986	0.191061	0.134043	0.0144282	1.53758e-20	-23.6031	18.2308	0.195429	0.96167	6
ENSG00000160961	19	ZNF333	14800613	rs4808306	19	14801062	C	T	0.331385	3.31147	2.53836	0.19204	-0.282124	0.0269546	1.22948e-25	-11.7376	9.06694	0.195474	0.42494	10
ENSG00000242441	2	GTF2A1L	48844937	rs2140551	2	48822381	A	G	0.544621	-3.10568	2.39719	0.19513	0.957041	0.0395734	3.28411e-129	-3.24509	2.50838	0.195771	0.133898	20
ENSG00000188779	15	SKOR1	68112042	rs4776970	15	68080886	T	A	0.363035	3.33834	2.52995	0.186992	-0.203438	0.031226	7.26836e-11	-16.4096	12.6885	0.195918	0.487938	7
ENSG00000163913	3	IFT122	129158968	rs2625955	3	129246799	A	C	0.152951	4.42888	3.40568	0.193451	-0.427281	0.0360739	2.29509e-32	-10.3653	8.01848	0.196125	0.458727	12
ENSG00000187713	9	TMEM203	140098534	rs67506437	9	140085210	C	G	0.274759	-3.5822	2.70078	0.184721	0.112333	0.019477	8.04671e-09	-31.8891	24.6702	0.196144	0.756655	3
ENSG00000166275	10	C10orf32	104613980	rs4919690	10	104616500	C	T	0.242501	3.75296	2.83505	0.185578	-0.156787	0.0262468	2.32123e-09	-23.9367	18.5209	0.196213	0.325872	8
ENSG00000066382	11	MPPED2	30406040	rs620339	11	30852056	T	C	0.584709	-3.2171	2.4669	0.192197	0.293753	0.0311564	4.16632e-21	-10.9517	8.47782	0.196424	0.505582	4
ENSG00000175348	11	TMEM9B	8968841	rs76060406	11	9026949	C	T	0.0793003	-5.8136	4.46966	0.193368	-0.39692	0.0358385	1.65425e-28	14.6468	11.3382	0.196426	0.0779121	13
ENSG00000160221	21	C21orf33	45553487	rs2071152	21	45503121	A	G	0.159029	4.30528	3.3283	0.195825	1.25012	0.0516216	1.47375e-129	3.44389	2.66618	0.196463	0.167375	10
ENSG00000122482	1	ZNF644	91380859	rs12239520	1	91502560	C	T	0.131703	4.65219	3.51398	0.185534	-0.191885	0.0327793	4.8031e-09	-24.2447	18.7754	0.196601
ENSG00000066827	8	ZFAT	135490031	rs6577655	8	135593725	T	C	0.346556	-3.261	2.48356	0.189172	-0.258209	0.0362779	1.09886e-12	12.6293	9.78071	0.196618	0.196304	10
ENSG00000168528	1	SERINC2	31882412	rs12132936	1	31895931	G	A	0.432142	3.17566	2.45642	0.19608	-0.598458	0.0325442	1.60643e-75	-5.3064	4.11471	0.197184	0.435569	14
ENSG00000104415	8	WISP1	134203282	rs62514004	8	134202489	G	A	0.341547	3.32511	2.54943	0.192147	0.395669	0.0461493	1.00235e-17	8.40377	6.51747	0.197251
ENSG00000236829	16	Z97634.3	432097	rs367146	16	436257	A	G	0.0193851	11.8117	9.01923	0.190328	0.845552	0.116926	4.77598e-13	13.9692	10.8402	0.197519
ENSG00000226314	6	ZNF192P1	28129559	rs76623363	6	28060882	C	T	0.0292882	-9.4994	7.18176	0.185931	-0.556185	0.0973671	1.11495e-08	17.0796	13.2542	0.197532	0.383356	6
ENSG00000171135	3	JAGN1	9932238	rs279542	3	9935773	G	C	0.70088	3.39846	2.59528	0.190374	0.125653	0.0174421	5.84732e-13	27.0464	20.9928	0.197619	0.991724	4
ENSG00000159251	15	ACTC1	35080297	rs549811	15	35006322	T	C	0.293128	3.48185	2.672	0.192544	-0.274839	0.0320741	1.04501e-17	-12.6687	9.83383	0.19765	0.0955586	5
ENSG00000213640	7	RP11-797H7.3	64323377	rs73126358	7	64279491	T	G	0.362644	-3.2034	2.47967	0.196403	0.829547	0.0489595	2.14821e-64	-3.86163	2.99786	0.197702	0.371508	18
ENSG00000163382	1	APOA1BP	156561554	rs3795733	1	156564922	T	C	0.725278	-3.51313	2.70373	0.193819	0.23847	0.0247408	5.48644e-22	-14.732	11.4404	0.197845	0.59048	13
ENSG00000157315	16	TMED6	69377151	rs3852691	16	69364030	A	G	0.0659475	-6.09627	4.65085	0.18993	0.659745	0.0979505	1.63377e-11	-9.24034	7.18172	0.198217
ENSG00000173517	15	PEAK1	77400471	rs869302	15	77830430	C	T	0.383413	3.19906	2.44155	0.190109	-0.188314	0.0277418	1.13627e-11	-16.9879	13.2046	0.198265	0.0968788	8
ENSG00000166743	16	ACSM1	20634559	rs3213646	16	20810067	C	T	0.589109	-3.15985	2.43717	0.194796	-0.457803	0.0442953	4.88096e-25	6.9022	5.36535	0.198289	0.249237	16
ENSG00000076258	1	FMO4	171283347	rs742350	1	171250044	T	C	0.133707	-4.50075	3.47174	0.194839	0.487443	0.0469947	3.31485e-25	-9.23339	7.17777	0.198308	0.17532	4
ENSG00000084073	1	ZMPSTE24	40723779	rs6691598	1	40747919	C	A	0.432344	3.20256	2.43633	0.188678	-0.120219	0.0195902	8.42642e-10	-26.6394	20.7255	0.198672
ENSG00000108187	10	PBLD	70042417	rs4142048	10	70044031	C	T	0.187406	4.02418	3.11375	0.196222	0.481838	0.0395739	4.19004e-34	8.35173	6.49854	0.198733	0.537734	12
ENSG00000244119	3	PDCL3P4	101431316	rs3094295	3	101401995	C	T	0.362264	3.23369	2.50482	0.196707	0.412606	0.0323316	2.68266e-37	7.83723	6.10171	0.198991	0.168435	16
ENSG00000163138	4	PACRGL	20697905	rs55863541	4	20685378	A	C	0.0902161	-5.44431	4.21675	0.196664	-0.75421	0.0603513	7.75238e-36	7.21856	5.62071	0.199044	0.805415	3
ENSG00000182670	21	TTC3	38445526	rs1053966	21	38568009	C	G	0.498198	3.14647	2.43138	0.195626	-0.185021	0.0178583	3.75064e-25	-17.006	13.2432	0.199097	0.485213	11
ENSG00000272983	10	RP11-508N22.12	38426265	rs141282372	10	39072157	A	G	0.0546522	6.99092	5.37814	0.193643	-0.767334	0.0930218	1.59764e-16	-9.11066	7.09535	0.199131	0.474349	4
ENSG00000164307	5	ERAP1	96096521	rs13160562	5	96111371	A	G	0.310185	-3.33114	2.58807	0.198055	-0.547857	0.0299522	9.75469e-75	6.08031	4.73567	0.199163	0.316778	20
ENSG00000141959	21	PFKL	45719934	rs2071152	21	45503121	A	G	0.159029	4.30528	3.3283	0.195825	-0.381934	0.0364769	1.17938e-25	-11.2723	8.78058	0.19922	0.153615	5
ENSG00000163406	3	SLC15A2	121612936	rs1143672	3	121648168	A	G	0.475795	-3.07712	2.38702	0.197362	0.456725	0.03237	3.31809e-45	-6.73736	5.24815	0.199227	0.133002	12
ENSG00000213420	7	GPC2	99767229	rs17249588	7	99808097	C	T	0.0277889	-9.30643	7.16385	0.193916	0.94836	0.113835	8.01703e-17	-9.81318	7.64522	0.199292	0.486805	5
ENSG00000182722	7	SEPHS1P1	64312775	rs73126358	7	64279491	T	G	0.362644	-3.2034	2.47967	0.196403	0.587683	0.0518628	9.16303e-30	-5.4509	4.24673	0.199299	0.214168	13
ENSG00000075399	16	VPS9D1	89773542	rs62068387	16	89791210	G	C	0.268594	3.53806	2.6943	0.189128	0.151203	0.0249088	1.27698e-09	23.3994	18.2313	0.199325	0.0720756	3
ENSG00000072195	2	SPEG	220299568	rs13386459	2	220299018	C	T	0.387724	3.19875	2.4614	0.193749	-0.157807	0.0193821	3.8919e-16	-20.27	15.795	0.19938	0.590798	3
ENSG00000111602	12	TIMELESS	56810903	rs2291739	12	56814653	A	G	0.574098	3.1829	2.42163	0.188724	0.121174	0.020713	4.91129e-09	26.2672	20.4829	0.199704
ENSG00000060656	1	PTPRU	29563028	rs34080763	1	29375105	G	A	0.107479	-5.07716	3.8527	0.187564	-0.333131	0.0600933	2.96372e-08	15.2407	11.8874	0.199811
ENSG00000261373	16	VPS9D1-AS1	89778264	rs62068387	16	89791210	G	C	0.268594	3.53806	2.6943	0.189128	0.282878	0.0477336	3.10061e-09	12.5074	9.75563	0.199819	0.303716	7
ENSG00000261924	17	CTD-2561B21.5	78940039	rs4969331	17	78966915	T	C	0.593567	-3.2252	2.46692	0.191084	-0.242569	0.0378672	1.496e-10	13.296	10.3796	0.200203	0.857489	5
ENSG00000114125	3	RNF7	141457046	rs16851736	3	141469078	G	A	0.143941	4.51356	3.45772	0.191771	-0.163297	0.0249707	6.17053e-11	-27.6402	21.5921	0.200509	0.570799	3
ENSG00000073050	19	XRCC1	44047192	rs2599462	19	44044886	G	A	0.444567	3.13209	2.42035	0.195644	0.222568	0.0260157	1.17735e-17	14.0725	10.9984	0.200717	0.225439	7
ENSG00000104884	19	ERCC2	45853095	rs1052555	19	45855524	A	G	0.32277	3.35128	2.59163	0.19597	-0.189575	0.0215817	1.57687e-18	-17.6779	13.8181	0.200781	0.88732	9
ENSG00000138802	4	SEC24B	110354928	rs1034669	4	110274833	T	C	0.19726	3.96416	3.02278	0.189713	0.113569	0.0198917	1.13405e-08	34.9053	27.3094	0.201199
ENSG00000130023	6	ERMARD	170151718	rs2151579	6	170157833	A	G	0.213417	3.84572	2.93462	0.190038	0.176261	0.0305289	7.76056e-09	21.8183	17.0728	0.201263	0.0111011	7
ENSG00000013573	12	DDX11	31226779	rs1046457	12	31256546	A	G	0.445314	3.09777	2.42353	0.201176	-1.05699	0.0198085	0	-2.93075	2.29352	0.201306	0.586562	18
ENSG00000065802	2	ASB1	239335383	rs7598777	2	239230657	T	C	0.241806	3.66651	2.79694	0.189891	0.187101	0.033163	1.68223e-08	19.5964	15.347	0.201643	0.413246	3
ENSG00000256269	11	HMBS	118955576	rs15818	11	118952173	G	A	0.409619	3.13674	2.44671	0.199835	0.291179	0.0205565	1.51275e-45	10.7725	8.43712	0.201671	0.444583	9
ENSG00000156414	14	TDRD9	104394799	rs11622475	14	104509076	T	C	0.290369	-3.41805	2.63538	0.194636	0.395571	0.0545479	4.11231e-13	-8.6408	6.76793	0.201699	0.995378	4
ENSG00000006747	7	SCIN	12610203	rs7800736	7	12591475	A	G	0.618687	3.14861	2.44945	0.19864	-0.431967	0.0401924	6.09037e-27	-7.28901	5.71087	0.201836	0.870083	4
ENSG00000164975	9	SNAPC3	15422702	rs7026970	9	15445219	A	G	0.919318	5.68869	4.33407	0.189335	-0.229247	0.0419134	4.51193e-08	-24.8147	19.4424	0.201844
ENSG00000178222	4	RNF212	1050038	rs1670533	4	1078187	A	G	0.775903	3.73023	2.86564	0.193015	-0.34311	0.0529101	8.88665e-11	-10.8718	8.51856	0.201867	0.170819	5
ENSG00000103489	16	XYLT1	17195626	rs4555139	16	17563949	A	G	0.402625	3.18074	2.43748	0.191917	0.208332	0.0340956	9.94885e-10	15.2676	11.9638	0.201902
ENSG00000144455	3	SUMF1	3742498	rs10494172	3	4410619	C	G	0.490208	-3.05985	2.38908	0.200277	-0.469887	0.0312807	5.29957e-51	6.51188	5.10282	0.201908	0.271103	6
ENSG00000144893	3	MED12L	150803484	rs113023457	3	151029237	G	A	0.0122567	14.6917	11.3856	0.19692	1.22728	0.146194	4.66442e-17	11.9709	9.38605	0.202169
ENSG00000111879	6	FAM184A	119280928	rs6569038	6	119416472	T	G	0.523997	3.12892	2.44558	0.200751	0.509807	0.032682	7.39233e-55	6.13746	4.81318	0.202261	0.0932076	8
ENSG00000134333	11	LDHA	18415935	rs2403254	11	18325146	T	C	0.581443	-3.14588	2.45793	0.200585	-0.298347	0.0212019	5.66605e-45	10.5444	8.2725	0.202441	0.631652	11
ENSG00000250312	4	ZNF718	124386	rs61792228	4	95710	A	G	0.157567	4.23644	3.31767	0.201626	0.921838	0.0525291	6.04219e-69	4.59564	3.60849	0.202818	0.120093	9
ENSG00000162373	1	BEND5	49193195	rs11578117	1	49219560	T	C	0.0611586	6.60301	5.11922	0.197104	-0.396121	0.0494097	1.08302e-15	-16.6692	13.0896	0.202851	0.387243	3
ENSG00000143374	1	TARS2	150459887	rs4446975	1	150456169	T	C	0.612968	-3.14971	2.45915	0.200259	-0.18526	0.0171915	4.45737e-27	17.0016	13.3675	0.203423	0.60018	9
ENSG00000113361	5	CDH6	31193857	rs13170907	5	31123473	C	T	0.0744601	6.00484	4.65293	0.196859	0.411211	0.0551236	8.66569e-14	14.6028	11.4833	0.203494
ENSG00000115946	2	PNO1	68384976	rs6546367	2	68495243	A	G	0.392734	3.20317	2.47712	0.195976	0.104763	0.0152467	6.36749e-12	30.5754	24.0601	0.203802	0.615829	5
ENSG00000140367	15	UBE2Q2	76135622	rs2405779	15	76103430	T	C	0.333915	3.27251	2.52973	0.195796	-0.189299	0.0278712	1.10648e-11	-17.2875	13.6039	0.203808	0.288642	3
ENSG00000197894	4	ADH5	99992132	rs1126671	4	100048414	C	T	0.695993	-3.33156	2.60397	0.200751	-0.35958	0.0328994	8.31504e-28	9.26514	7.29115	0.203821	0.724422	14
ENSG00000135736	16	CCDC102A	57546090	rs6499882	16	57569447	G	A	0.299349	3.38306	2.65029	0.201785	-0.384726	0.0292731	1.8755e-39	-8.79343	6.92119	0.203904	0.680359	9
ENSG00000171109	3	MFN1	179065480	rs6804758	3	179070454	T	C	0.409498	3.13322	2.44942	0.200838	0.217213	0.0201456	4.17874e-27	14.4246	11.3557	0.203992	0.278095	4
ENSG00000065809	10	FAM107B	14560556	rs35772238	10	14686781	G	A	0.486657	3.10951	2.40657	0.196325	0.160681	0.0234823	7.77435e-12	19.3521	15.242	0.204208	0.961404	6
ENSG00000082146	2	STRADB	202252581	rs75689388	2	202356749	C	T	0.0228921	-10.0139	7.74557	0.196062	0.309301	0.0461185	1.99123e-11	-32.3759	25.5032	0.204269
ENSG00000104408	8	EIF3E	109213445	rs611744	8	109228008	G	A	0.458401	-3.14142	2.42365	0.194923	-0.120237	0.019225	3.99558e-10	26.1269	20.5856	0.204376	0.441271	7
ENSG00000085719	8	CPNE3	87497059	rs7000333	8	87578131	T	C	0.6252	3.15731	2.47665	0.20237	0.308112	0.0242449	5.31805e-37	10.2473	8.07849	0.204632	0.347702	7
ENSG00000121966	2	CXCR4	136871919	rs6721463	2	136982415	A	G	0.904774	5.36737	4.11974	0.19263	-0.259149	0.0469576	3.41346e-08	-20.7115	16.3342	0.204802
ENSG00000137968	1	SLC44A5	75667816	rs1249779	1	75865025	G	T	0.509675	-3.04626	2.40037	0.204413	-0.878991	0.0428446	1.5563e-93	3.46563	2.73604	0.205278	0.115392	17
ENSG00000267724	18	RP11-49K24.8	44632317	rs75911383	18	44716011	T	C	0.0546237	7.01234	5.44448	0.197756	0.583061	0.0837351	3.32723e-12	12.0268	9.49615	0.205338	0.554021	3
ENSG00000088053	19	GP6	55525073	rs6509916	19	55562402	G	A	0.484187	-3.10112	2.40586	0.197403	0.299152	0.0440002	1.05433e-11	-10.3664	8.18552	0.20536	0.16463	18
ENSG00000165948	14	IFI27L1	94547628	rs3814821	14	94576937	C	T	0.511113	-3.07268	2.41903	0.20401	0.4814	0.0308063	4.7923e-55	-6.3828	5.04156	0.2055	0.0199852	12
ENSG00000119718	14	EIF2B2	75469614	rs175016	14	75459633	T	C	0.478132	3.0942	2.43071	0.203031	-0.313265	0.025892	1.06996e-33	-9.87726	7.80211	0.205522	0.97842	11
ENSG00000133710	5	SPINK5	147405246	rs1422997	5	147393664	C	A	0.555184	3.04671	2.392	0.202767	-0.547298	0.0486431	2.28194e-29	-5.56682	4.39848	0.205648	0.486842	9
ENSG00000100348	22	TXN2	36863083	rs5756223	22	36897427	C	T	0.0649288	6.55491	5.10418	0.199063	-0.245687	0.0331465	1.24268e-13	-26.6799	21.0846	0.205738	0.0809825	4
ENSG00000119632	14	IFI27L2	94594116	rs2273514	14	94595989	C	T	0.207918	3.8186	3.00411	0.203684	-0.417018	0.0319203	5.26272e-39	-9.15692	7.23781	0.205817	0.479564	5
ENSG00000131055	20	COX4I2	30225691	rs6060262	20	30193071	C	A	0.158857	-4.15435	3.23786	0.199473	0.330727	0.0437433	4.01089e-14	-12.5613	9.9301	0.205882	0.106907	6
ENSG00000049449	11	RCN1	31833939	rs477838	11	32101281	G	A	0.292198	-3.39668	2.6727	0.203771	-0.427439	0.0339484	2.37103e-36	7.94658	6.28459	0.206067	0.361752	9
ENSG00000145692	5	BHMT	78407602	rs557302	5	78377334	G	A	0.510489	3.08922	2.4081	0.199546	0.341065	0.0467223	2.88119e-13	9.05757	7.16873	0.206416	0.302007	5
ENSG00000166340	11	TPP1	6634000	rs11040938	11	6654613	G	A	0.409366	-3.09834	2.41688	0.199857	0.196329	0.0263279	8.84631e-14	-15.7814	12.4909	0.206436	0.768994	4
ENSG00000167965	16	MLST8	2254249	rs26862	16	2257105	G	C	0.488875	-3.04612	2.39799	0.203984	0.296881	0.0253896	1.38411e-31	-10.2604	8.1248	0.206643	0.679275	7
ENSG00000137393	6	RNF144B	18368779	rs2328226	6	18370329	T	C	0.411132	3.18337	2.48682	0.200511	-0.200853	0.0266893	5.24789e-14	-15.8493	12.5591	0.206959	0.31986	8
ENSG00000167103	9	PIP5KL1	130683158	rs6781	9	130698043	G	A	0.87535	4.61456	3.61876	0.202246	-0.500007	0.0579387	6.13857e-18	-9.22899	7.316	0.207136	0.0360659	6
ENSG00000149231	11	CCDC82	96085933	rs11021552	11	96097932	T	C	0.144937	4.3981	3.47417	0.205534	0.639239	0.0463657	3.05694e-43	6.88021	5.45772	0.207439	0.509557	4
ENSG00000120526	8	NUDCD1	110253148	rs2980618	8	110301998	C	T	0.400336	-3.12747	2.43316	0.198668	0.185858	0.0292183	2.00438e-10	-16.8272	13.3561	0.207709	0.88575	3
ENSG00000230368	1	FAM41C	803451	rs57181708	1	809876	G	A	0.101466	5.10008	3.99123	0.201312	-0.484347	0.0644853	5.86903e-14	-10.5298	8.35884	0.20777	0.221351	3
ENSG00000111361	12	EIF2B1	124104953	rs56213464	12	124098162	T	G	0.263747	3.44462	2.72396	0.206027	0.370372	0.0263992	1.02664e-44	9.30043	7.38448	0.207865	0.0385086	20
ENSG00000100599	14	RIN3	92980118	rs57851052	14	93016441	C	T	0.339864	-3.27034	2.54943	0.199571	0.285328	0.0435327	5.58918e-11	-11.4617	9.1046	0.20807
ENSG00000122035	13	RASL11A	27844464	rs10507380	13	27879526	G	A	0.11551	5.00485	3.88475	0.19763	-0.255267	0.0435708	4.666e-09	-19.6063	15.582	0.208295	0.390403	4
ENSG00000137760	11	ALKBH8	107373452	rs654093	11	107381765	A	G	0.559367	-3.05555	2.41099	0.205033	0.228293	0.0220098	3.31305e-25	-13.3843	10.6395	0.208397	0.769629	4
ENSG00000125648	19	SLC25A23	6436090	rs348365	19	6455414	G	A	0.47577	3.06542	2.38374	0.198454	-0.140977	0.0234312	1.78085e-09	-21.7441	17.2906	0.208548
ENSG00000143093	1	STRIP1	110574199	rs3768480	1	110530995	C	G	0.448857	-3.09937	2.41461	0.199286	-0.149584	0.0239727	4.38236e-10	20.7199	16.4802	0.208658	0.491599	3
ENSG00000124191	20	TOX2	42543504	rs6073222	20	42477084	T	C	0.590428	3.06016	2.42541	0.207053	-0.531311	0.0399354	2.18608e-40	-5.75964	4.58544	0.20909	0.14378	7
ENSG00000180383	20	DEFB124	30053309	rs1115713	20	30135990	G	A	0.122383	-4.50895	3.56771	0.206295	0.689869	0.0633946	1.40221e-27	-6.53595	5.20634	0.209339	0.542267	11
ENSG00000171115	7	GIMAP8	150147718	rs6969414	7	150167583	G	A	0.351079	3.1824	2.5269	0.207883	0.404652	0.0285965	1.85714e-45	7.86454	6.26931	0.209678	0.986007	9
ENSG00000204946	7	ZNF783	148959262	rs3087882	7	148952312	C	T	0.179454	3.9516	3.11011	0.203883	-0.261141	0.0333596	4.95472e-15	-15.1321	12.0656	0.209786	0.389917	5
ENSG00000256053	14	APOPT1	104029299	rs28513222	14	104028069	T	A	0.355234	-3.13714	2.49762	0.209097	-0.364334	0.0217764	7.83294e-63	8.61062	6.8746	0.210378	0.289719	20
ENSG00000088836	20	SLC4A11	3208063	rs4507156	20	3228460	T	C	0.280698	3.4349	2.70853	0.204734	0.322678	0.0409918	3.49655e-15	10.645	8.50214	0.210557	0.835374	11
ENSG00000136002	2	ARHGEF4	131594489	rs11685313	2	131854373	C	T	0.123955	-4.54603	3.55884	0.201464	0.166976	0.0265165	3.03342e-10	-27.2256	21.7476	0.210609	0.613205	3
ENSG00000085832	1	EPS15	51819935	rs11590272	1	51866769	C	T	0.0625501	6.36094	5.06929	0.209552	0.902903	0.0491963	3.11933e-75	7.04499	5.62754	0.210615	0.513589	4
ENSG00000175611	9	LINC00476	98521513	rs10988792	9	98719799	A	C	0.150045	4.25232	3.38968	0.209665	0.87087	0.0458354	1.70787e-80	4.88284	3.90077	0.210656	0.546024	14
ENSG00000130348	6	QRSL1	107077453	rs1026619	6	107114361	G	A	0.422453	-3.06005	2.43932	0.209671	-0.443909	0.0253233	8.51022e-69	6.89342	5.50914	0.210837	0.433702	20
ENSG00000166532	12	RIMKLB	8834196	rs73053867	12	8847598	G	A	0.274543	3.4577	2.71791	0.203306	-0.219075	0.0316916	4.75497e-12	-15.7832	12.6146	0.210869	0.45948	3
ENSG00000197927	2	C2orf27A	132479948	rs2136462	2	132443698	T	C	0.659476	3.17496	2.51888	0.207501	0.407749	0.0396532	8.41705e-25	7.78656	6.22376	0.210898	0.948894	11
ENSG00000186153	16	WWOX	78133310	rs6564520	16	78306219	G	A	0.579242	3.10524	2.43634	0.202467	0.227633	0.0350208	8.03567e-11	13.6414	10.9068	0.211032
ENSG00000183077	17	AFMID	76183398	rs12449983	17	76168857	T	G	0.0329632	-8.22999	6.53439	0.207854	0.558518	0.0527777	3.5941e-26	-14.7354	11.7821	0.211058
ENSG00000138399	2	FASTKD1	170386259	rs1446898	2	170529468	T	G	0.130758	-4.4868	3.57106	0.208959	0.336308	0.0266196	1.37379e-36	-13.3413	10.6708	0.211202	0.681167	14
ENSG00000110628	11	SLC22A18	2920951	rs367035	11	2923826	G	A	0.4364	-3.05728	2.43268	0.208844	-0.349918	0.0297743	6.86709e-32	8.73713	6.99178	0.211435	0.0566903	6
ENSG00000197165	16	SULT1A2	28603264	rs4788084	16	28539848	T	C	0.419946	3.06182	2.4462	0.210692	0.744495	0.0449468	1.27014e-61	4.11261	3.29508	0.211992	0.253341	20
ENSG00000099937	22	SERPIND1	21128167	rs165877	22	21241854	C	T	0.327606	-3.21196	2.56074	0.20973	0.548048	0.0498293	3.88484e-28	-5.86073	4.70276	0.212679	0.299242	12
ENSG00000100883	14	SRP54	35451163	rs12586945	14	35442205	C	T	0.44704	3.08889	2.43963	0.205466	-0.166911	0.0239035	2.89541e-12	-18.5062	14.8547	0.212832	0.0723884	6
ENSG00000123159	19	GIPC1	14588572	rs74956940	19	14571966	G	C	0.214586	-3.6381	2.8831	0.206995	-0.221373	0.0282747	4.90324e-15	16.4343	13.1918	0.21284	0.33304	7
ENSG00000136908	9	DPM2	130697378	rs6781	9	130698043	G	A	0.87535	4.61456	3.61876	0.202246	0.152447	0.0271296	1.91821e-08	30.2699	24.3414	0.213662
ENSG00000130347	6	RTN4IP1	107018903	rs1026619	6	107114361	G	A	0.422453	-3.06005	2.43932	0.209671	-0.164024	0.0178139	3.33344e-20	18.6561	15.0091	0.213873	0.653536	7
ENSG00000180185	16	FAHD1	1876968	rs1742446	16	1918125	G	T	0.855977	4.2155	3.3875	0.213342	-0.826091	0.0332031	1.22699e-136	-5.10295	4.10576	0.213914	0.110946	20
ENSG00000134202	1	GSTM3	110276554	rs10735234	1	110281941	A	G	0.580503	3.03368	2.43948	0.213656	1.02438	0.0398623	1.23185e-145	2.96148	2.38421	0.214191	0.849085	16
ENSG00000167900	17	TK1	76170160	rs12449983	17	76168857	T	G	0.0329632	-8.22999	6.53439	0.207854	0.450697	0.0600803	6.30546e-14	-18.2606	14.7013	0.214198
ENSG00000102543	13	CDADC1	49822047	rs9535193	13	49866322	T	C	0.687331	-3.22285	2.57208	0.210201	-0.295474	0.031788	1.47001e-20	10.9074	8.78366	0.214317	0.140635	6
ENSG00000135363	11	LMO2	33880122	rs750780	11	33917594	G	A	0.808666	-3.89215	3.07211	0.20518	-0.22174	0.0363029	1.00855e-09	17.5528	14.1495	0.214781
ENSG00000163961	3	RNF168	196195654	rs60668021	3	196280233	G	A	0.448653	-3.04965	2.42215	0.208006	-0.203894	0.0283013	5.82991e-13	14.957	12.0595	0.214876	0.199034	4
ENSG00000110315	11	RNF141	10533225	rs10770123	11	10534866	T	C	0.528672	-3.04181	2.42584	0.209871	-0.208682	0.0249146	5.48007e-17	14.5763	11.7541	0.214938	0.298201	12
ENSG00000254974	11	RP11-702H23.2	74196625	rs586088	11	74203308	A	T	0.631507	3.1086	2.47941	0.209927	0.372728	0.044545	5.88823e-17	8.34013	6.72632	0.215003	0.147979	4
ENSG00000120333	1	MRPS14	174979925	rs17302165	1	174939375	G	A	0.239601	3.52622	2.80205	0.208231	0.22303	0.0310448	6.76313e-13	15.8105	12.7549	0.215135	0.0130904	7
ENSG00000146066	5	HIGD2A	175815748	rs1060588	5	175815874	C	T	0.0905246	5.49438	4.35197	0.206767	0.195953	0.0300537	7.02644e-11	28.0393	22.6218	0.215167
ENSG00000151164	12	RAD9B	110939460	rs11065719	12	111212762	A	T	0.384914	3.05345	2.43683	0.21019	0.330311	0.0397482	9.56243e-17	9.24417	7.46078	0.215332	0.301529	12
ENSG00000079150	2	FKBP7	179328391	rs7575643	2	179333450	C	T	0.165706	-4.00396	3.19143	0.209625	0.286854	0.036427	3.41417e-15	-13.9582	11.2659	0.215356	0.105901	5
ENSG00000196981	3	WDR5B	122130715	rs3828362	3	122131777	G	C	0.407584	3.04929	2.44895	0.21308	0.359355	0.0291177	5.41751e-35	8.48545	6.84945	0.2154	0.285118	11
ENSG00000213676	6	ATF6B	32065953	rs2280774	6	31928691	A	G	0.305451	-3.65095	2.9337	0.21332	0.322078	0.0247138	8.0142e-39	-11.3356	9.1501	0.215401	0.341499	14
ENSG00000173540	3	GMPPB	49754277	rs62262730	3	49808274	G	T	0.171862	3.96495	3.18494	0.213167	0.483316	0.0387334	9.84167e-36	8.20364	6.62248	0.215436	0.0300032	20
ENSG00000176058	9	TPRN	140086069	rs13292648	9	140085991	T	G	0.675322	3.21657	2.56066	0.209062	-0.20271	0.0272985	1.12202e-13	-15.8678	12.8116	0.215511	0.744559	3
ENSG00000092820	6	EZR	159186773	rs3127159	6	159261934	G	C	0.813589	3.74778	3.00531	0.212378	-0.303436	0.0296663	1.48072e-24	-12.3511	9.9776	0.215758	0.353743	7
ENSG00000198715	1	C1orf85	156259880	rs10908495	1	156263940	C	T	0.28946	3.35373	2.646	0.204986	-0.169607	0.0295162	9.12554e-09	-19.7735	15.9758	0.21582	0.593457	3
ENSG00000103932	15	RPAP1	41809374	rs1200348	15	41821168	C	T	0.506437	-2.9851	2.40356	0.214255	-0.227631	0.0170472	1.13754e-40	13.1138	10.6046	0.216231	0.822504	20
ENSG00000172456	1	FGGY	59762310	rs591512	1	60223332	C	T	0.868597	-4.70693	3.73939	0.208123	-0.256305	0.0392477	6.55708e-11	18.3646	14.8582	0.216462
ENSG00000260657	15	RP11-315D16.4	68560130	rs7174755	15	68597127	C	T	0.342781	3.14587	2.53788	0.215136	0.496404	0.0332737	2.48628e-50	6.33732	5.13015	0.216715	0.395984	11
ENSG00000185798	3	WDR53	196281056	rs60668021	3	196280233	G	A	0.448653	-3.04965	2.42215	0.208006	-0.154956	0.0243784	2.0669e-10	19.6807	15.9349	0.216804
ENSG00000168228	4	ZCCHC4	25314407	rs3816587	4	25417244	T	C	0.588763	3.05332	2.45811	0.214185	-0.325357	0.0300402	2.4618e-27	-9.38452	7.60464	0.217184	0.513405	14
ENSG00000184402	20	SS18L1	60718822	rs2281740	20	60712511	G	A	0.806387	3.74011	2.95619	0.205807	0.190058	0.0341639	2.64999e-08	19.6788	15.9513	0.217323	0.166969	3
ENSG00000134575	11	ACP2	47260853	rs2167079	11	47270255	T	C	0.298227	-3.29255	2.64603	0.213376	-0.22465	0.0240628	1.00067e-20	14.6564	11.8826	0.217416	0.585533	14
ENSG00000271751	11	RP11-110I1.14	118935974	rs1784302	11	118940957	G	C	0.406601	3.03295	2.4475	0.21527	-0.589284	0.0461507	2.45278e-37	-5.14684	4.17286	0.217423	0.440268	7
ENSG00000196284	6	SUPT3H	44777054	rs9472414	6	44946506	A	T	0.207375	3.80936	3.0358	0.209546	0.242513	0.0365553	3.2638e-11	15.7079	12.74	0.217594	0.648645	5
ENSG00000165282	9	PIGO	35088685	rs527459	9	35088142	G	A	0.545835	2.99632	2.41311	0.214354	0.173999	0.0176769	7.32495e-23	17.2203	13.9784	0.217978	0.643419	16
ENSG00000108379	17	WNT3	44839872	rs199501	17	44862613	G	A	0.764044	3.51545	2.80325	0.20982	-0.321686	0.049257	6.54357e-11	-10.9282	8.87345	0.218113
ENSG00000126091	1	ST3GAL3	44171495	rs3001723	1	44037685	A	G	0.298629	-3.28619	2.61798	0.209393	0.144364	0.022818	2.50385e-10	-22.7632	18.4881	0.218233	0.341082	3
ENSG00000182141	19	ZNF708	21473962	rs11667361	19	21539382	T	C	0.223509	3.62445	2.93568	0.216971	0.723436	0.0464066	8.63611e-55	5.01005	4.07067	0.21841	0.682822	20
ENSG00000143740	1	SNAP47	227916240	rs2236359	1	227935444	G	A	0.414822	3.02107	2.43752	0.215195	-0.248638	0.0239727	3.33533e-25	-12.1505	9.87324	0.218455	0.636407	11
ENSG00000138658	4	C4orf21	113460492	rs17605622	4	113482146	A	G	0.0948141	-4.92045	3.96823	0.21499	0.511456	0.0520106	8.06136e-23	-9.62048	7.82013	0.218615	0.47463	6
ENSG00000100461	14	RBM23	23369854	rs45543740	14	23451345	A	G	0.0242286	9.67834	7.76171	0.212422	-0.706089	0.0940446	6.0026e-14	-13.707	11.1431	0.218665	0.932135	3
ENSG00000189350	2	FAM179A	29179477	rs72786179	2	29225504	C	T	0.0694597	-5.97569	4.74912	0.208293	-0.24906	0.0429145	6.48916e-09	23.993	19.5112	0.218808
ENSG00000122550	7	KLHL7	23145353	rs56400441	7	23143564	G	A	0.44586	-3.03189	2.40532	0.207491	-0.141583	0.0255044	2.83529e-08	21.4142	17.4212	0.218995	0.662514	7
ENSG00000185298	17	CCDC137	79633394	rs11546631	17	79639708	T	C	0.0486797	7.1971	5.78473	0.213443	-0.249027	0.032873	3.57943e-14	-28.9009	23.5405	0.219557	0.897181	5
ENSG00000159346	1	ADIPOR1	202909951	rs2232854	1	202931839	A	G	0.361195	-3.08867	2.49269	0.215312	-0.1964	0.021648	1.16375e-19	15.7264	12.8097	0.219562	0.61107	6
ENSG00000240288	3	GHRLOS	10327438	rs27667	3	10377312	T	G	0.625946	-3.06878	2.48032	0.215994	0.451615	0.0472219	1.13651e-21	-6.79512	5.53788	0.219813	0.668421	17
ENSG00000248429	4	RP11-597D13.9	159091904	rs10517685	4	159033327	T	C	0.121277	4.63676	3.75272	0.216617	-0.60203	0.0579054	2.5646e-25	-7.70188	6.27731	0.219845	0.787508	6
ENSG00000162927	2	PUS10	61167357	rs12996153	2	61222736	A	G	0.155804	-4.07728	3.25017	0.209667	0.241269	0.0412133	4.79458e-09	-16.8993	13.777	0.21996	0.738359	3
ENSG00000139517	13	LNX2	28120050	rs498432	13	28191895	C	T	0.453603	2.97336	2.37183	0.209982	0.185358	0.0312229	2.90999e-09	16.0412	13.0781	0.219986	0.182419	3
ENSG00000258819	14	RP11-7F17.3	77535523	rs918140	14	77542574	T	C	0.334518	-3.16603	2.53876	0.212369	-0.182826	0.0279674	6.27153e-11	17.3172	14.1366	0.22058	0.156744	4
ENSG00000272871	9	RP11-408A13.4	14588795	rs4490946	9	14635546	G	A	0.450543	2.9745	2.40913	0.216949	0.335592	0.0361694	1.7212e-20	8.86344	7.24203	0.220994	0.0555637	5
ENSG00000140577	15	CRTC3	91073157	rs13379889	15	91195039	G	A	0.242469	3.57501	2.86249	0.211695	-0.174385	0.028799	1.402e-09	-20.5007	16.7603	0.221266	0.269128	7
ENSG00000259116	14	RP11-973N13.4	64980872	rs2236225	14	64908845	A	G	0.456893	2.98798	2.4149	0.215973	0.359535	0.0456419	3.34504e-15	8.31068	6.79908	0.221585	0.994797	6
ENSG00000221829	9	FANCG	35073832	rs527459	9	35088142	G	A	0.545835	2.99632	2.41311	0.214354	-0.222465	0.0323345	5.9802e-12	-13.4687	11.0224	0.221729	0.746462	8
ENSG00000198598	12	MMP17	132312938	rs10902457	12	132335034	T	C	0.671099	-3.19958	2.55239	0.210002	0.229717	0.0420943	4.83711e-08	-13.9284	11.4004	0.221805
ENSG00000139835	13	GRTP1	113978505	rs59255646	13	114021805	A	G	0.357995	-3.01442	2.44167	0.216988	-0.259906	0.030902	4.07728e-17	11.5981	9.4951	0.221903	0.35565	4
ENSG00000173852	7	DPY19L1	34968488	rs1649220	7	34986597	A	G	0.500376	2.97026	2.37453	0.210977	-0.157972	0.028017	1.71597e-08	-18.8024	15.3968	0.222013	0.0619726	4
ENSG00000164124	4	TMEM144	159122756	rs10517685	4	159033327	T	C	0.121277	4.63676	3.75272	0.216617	-0.406751	0.0509084	1.35087e-15	-11.3995	9.33575	0.222064	0.733941	4
ENSG00000146373	6	RNF217	125283691	rs503819	6	125379934	T	C	0.401895	3.02692	2.44058	0.214886	0.167132	0.0249447	2.08274e-11	18.111	14.8508	0.222644	0.0420773	4
ENSG00000106004	7	HOXA5	27180671	rs62454414	7	27182329	G	T	0.131198	-4.45373	3.56481	0.211533	0.281852	0.0511186	3.51393e-08	-15.8017	12.9684	0.223045
ENSG00000161996	16	WDR90	699311	rs9934288	16	716287	A	C	0.0868387	-5.20242	4.16521	0.211658	-0.227538	0.0410577	2.99198e-08	22.864	18.7647	0.223051
ENSG00000135052	9	GOLM1	88641061	rs6559892	9	88635939	T	G	0.178143	-3.81056	3.09649	0.21847	-0.334669	0.0399284	5.21558e-17	11.3861	9.35159	0.223394	0.325582	3
ENSG00000079841	6	RIMS1	72596406	rs1321835	6	72405583	T	C	0.411946	-2.98677	2.44755	0.222348	0.818472	0.046665	7.17894e-69	-3.6492	2.99762	0.223465	0.738516	19
ENSG00000246548	14	RP11-7F17.5	77507407	rs918140	14	77542574	T	C	0.334518	-3.16603	2.53876	0.212369	-0.200924	0.0358824	2.14958e-08	15.7574	12.945	0.223507
ENSG00000126804	14	ZBTB1	64970430	rs2236225	14	64908845	A	G	0.456893	2.98798	2.4149	0.215973	0.150468	0.0230489	6.65595e-11	19.8579	16.335	0.224111	0.999252	3
ENSG00000231793	11	DOC2GP	67380124	rs3758938	11	67402362	G	T	0.310102	3.19494	2.60249	0.21958	-0.34758	0.0403462	6.99776e-18	-9.19196	7.5631	0.224225	0.526201	9
ENSG00000204516	6	MICB	31462658	rs3093668	6	31546495	C	G	0.0420858	9.55596	7.78558	0.219675	-0.853938	0.107038	1.48882e-15	-11.1905	9.22454	0.225084	0.00639198	20
ENSG00000116199	1	FAM20B	178994939	rs72707281	1	178988142	C	T	0.161527	4.07894	3.28519	0.214379	0.160861	0.0283969	1.47247e-08	25.3569	20.9073	0.225197
ENSG00000273151	7	RP11-449P15.2	919427	rs10276893	7	920301	T	C	0.425873	2.94476	2.40088	0.219998	0.223604	0.0280017	1.40108e-15	13.1695	10.8631	0.225391	0.0556552	9
ENSG00000141446	18	ESCO1	19109242	rs13381941	18	19154143	A	G	0.339693	-3.09372	2.51738	0.219093	0.170568	0.0238427	8.43484e-13	-18.1378	14.975	0.225818	0.543139	9
ENSG00000141255	17	SPATA22	3343313	rs75797569	17	3407617	C	A	0.291934	-3.2117	2.60823	0.218185	-0.362433	0.0542598	2.39628e-11	8.8615	7.31771	0.225908
ENSG00000223797	3	ENTPD3-AS1	40355293	rs7617989	3	40512463	G	A	0.687588	-3.16088	2.60281	0.224591	-0.348729	0.0219414	7.01588e-57	9.064	7.48546	0.225941	0.398153	15
ENSG00000160323	9	ADAMTS13	136279478	rs3124768	9	136304497	A	G	0.571811	2.96165	2.4182	0.220676	0.186699	0.0233346	1.23445e-15	15.8632	13.1033	0.226037	0.40679	9
ENSG00000234719	16	RP11-166B2.1	12021230	rs3851005	16	12071213	T	C	0.296979	3.18487	2.6253	0.225074	0.879959	0.0468325	9.20486e-79	3.61934	2.98965	0.226039	0.860297	13
ENSG00000224205	22	AP000351.4	24329511	rs1002286	22	24257337	A	G	0.53713	-2.89463	2.3869	0.22524	0.831155	0.0426824	1.85999e-84	-3.48266	2.87735	0.226137	0.824615	17
ENSG00000250470	22	AP000351.3	24319095	rs1002286	22	24257337	A	G	0.53713	-2.89463	2.3869	0.22524	0.716445	0.0457534	2.89144e-55	-4.04027	3.34156	0.226627	0.798073	17
ENSG00000161021	5	MAML1	179159851	rs62406189	5	179200909	G	C	0.0240907	-9.19799	7.4634	0.217795	-0.553469	0.0888452	4.6766e-10	16.6188	13.7461	0.22667
ENSG00000164663	6	USP49	41757634	rs6926173	6	41773735	A	G	0.23157	3.55121	2.87552	0.216838	0.196806	0.0333862	3.75052e-09	18.0442	14.9281	0.226763
ENSG00000134375	1	TIMM17A	201924619	rs7513	1	201938995	T	C	0.466807	2.98529	2.43333	0.219884	-0.121288	0.0171975	1.75531e-12	-24.6132	20.3637	0.226785	0.275295	3
ENSG00000233885	3	YEATS2-AS1	183524245	rs262993	3	183476685	A	G	0.435723	2.93064	2.4174	0.225394	0.4551	0.03503	1.36319e-38	6.43955	5.33488	0.227406	0.99102	9
ENSG00000125629	2	INSIG2	118846028	rs2422166	2	118836676	T	C	0.286379	3.2936	2.68514	0.219972	-0.167859	0.0247457	1.17412e-11	-19.6212	16.2558	0.227421	0.912207	5
ENSG00000180016	17	OR1E1	3300398	rs75797569	17	3407617	C	A	0.291934	-3.2117	2.60823	0.218185	-0.316982	0.0523379	1.39153e-09	10.1321	8.39667	0.227554
ENSG00000140543	15	DET1	89054790	rs10438429	15	89085693	T	C	0.641084	-3.06499	2.52297	0.224431	-0.260334	0.0251138	3.53408e-25	11.7733	9.7576	0.227595	0.133554	5
ENSG00000120805	12	ARL1	101786898	rs12810430	12	101758718	G	C	0.105246	4.79086	3.93685	0.223632	0.301436	0.0327403	3.35758e-20	15.8935	13.1739	0.22765	0.0579469	6
ENSG00000216937	10	CCDC7	32735068	rs56391924	10	32745248	C	A	0.0883589	-5.07226	4.11082	0.217248	-0.385561	0.0674604	1.09465e-08	13.1555	10.9076	0.227781
ENSG00000142330	2	CAPN10	241526133	rs3792269	2	241531479	G	A	0.170362	-3.87058	3.17321	0.222553	-0.301344	0.0376396	1.18468e-15	12.8444	10.6517	0.227874	0.232812	4
ENSG00000042493	2	CAPG	85621871	rs11678613	2	85648552	A	G	0.334243	-3.0683	2.52865	0.224972	0.368195	0.0342743	6.42176e-27	-8.33336	6.91136	0.227915	0.100426	11
ENSG00000110786	11	PTPN5	18749475	rs77383503	11	18793685	T	C	0.28962	3.21388	2.65085	0.225361	-0.476903	0.0430593	1.64959e-28	-6.73906	5.59167	0.228127	0.763728	4
ENSG00000184389	1	A3GALT2	33772367	rs11554674	1	33790496	A	G	0.24688	-3.3644	2.77417	0.225222	0.541534	0.0516454	1.00592e-25	-6.21272	5.15695	0.228308	0.178664	13
ENSG00000146453	6	PNLDC1	160221298	rs4516970	6	160137687	A	G	0.0246546	-9.42082	7.6459	0.217897	0.70911	0.125259	1.50376e-08	-13.2854	11.0348	0.228607
ENSG00000223891	20	OSER1-AS1	42839600	rs67398314	20	42860041	C	G	0.0593945	6.45993	5.23798	0.217469	0.229668	0.0414383	2.98333e-08	28.1273	23.3646	0.22865
ENSG00000229827	2	AC093899.3	170433881	rs1050354	2	170493103	A	T	0.571834	-2.92815	2.41599	0.225516	-0.447861	0.0434603	6.68548e-25	6.53808	5.43169	0.228709	0.446842	9
ENSG00000179361	15	ARID3B	74833518	rs76091141	15	74882816	G	A	0.0464411	7.08396	5.80795	0.222578	0.413081	0.0558792	1.44205e-13	17.1491	14.2502	0.22881	0.529879	4
ENSG00000123684	1	LPGAT1	211916799	rs701913	1	211904334	G	A	0.309008	3.21563	2.60882	0.217725	0.137806	0.0247711	2.64892e-08	23.3345	19.3902	0.228816	0.885065	3
ENSG00000134899	13	ERCC5	103497194	rs876430	13	103529284	G	A	0.729635	3.35993	2.72671	0.217864	-0.240617	0.043195	2.54032e-08	-13.9638	11.6061	0.228921
ENSG00000106052	7	TAX1BP1	27778950	rs34578407	7	27647919	A	C	0.169583	-3.85627	3.13737	0.219019	0.111143	0.0190245	5.15448e-09	-34.6965	28.8462	0.229051
ENSG00000166848	16	TERF2IP	75681684	rs17764821	16	75685746	C	T	0.0496323	6.77261	5.49895	0.218092	0.233578	0.0418679	2.42013e-08	28.9951	24.1091	0.229108	0.44825	5
ENSG00000183666	5	GUSBP1	21341942	rs12153163	5	21391093	G	A	0.106727	4.70208	3.89289	0.2271	0.872537	0.0710482	1.14699e-34	5.38897	4.4831	0.229339	0.715989	8
ENSG00000196792	14	STRN3	31363005	rs4981084	14	31368061	T	C	0.898463	4.78265	3.92724	0.223295	0.264283	0.0359789	2.05006e-13	18.0967	15.0628	0.22959
ENSG00000188171	19	ZNF626	20802867	rs9917110	19	20824921	G	T	0.0107802	15.2302	12.4701	0.22196	0.667703	0.100881	3.62383e-11	22.8098	18.9914	0.229728
ENSG00000184616	7	AC004166.6	74320406	rs117364363	7	74009994	G	T	0.0347598	-7.43832	6.14544	0.226133	-0.964812	0.105568	6.2908e-20	7.70961	6.42519	0.230177
ENSG00000164040	4	PGRMC2	129190397	rs3733260	4	129208259	T	G	0.201669	-3.64676	2.99198	0.222902	-0.238131	0.0353633	1.65228e-11	15.3141	12.7686	0.230389	0.0718206	3
ENSG00000122965	12	RBM19	114254543	rs4767141	12	114277906	A	C	0.134468	4.40735	3.63169	0.224908	0.225162	0.028665	3.99925e-15	19.5741	16.3206	0.230391	0.265135	4
ENSG00000103472	16	RRN3P2	29086163	rs252275	16	29094925	T	C	0.518996	-2.94129	2.41527	0.223303	-0.263488	0.0382908	5.93369e-12	11.1629	9.30897	0.230467	0.855168	5
ENSG00000213171	1	LINGO4	151772740	rs12754706	1	151590206	G	A	0.0348036	8.2756	6.85296	0.227203	0.854678	0.0867963	7.06618e-23	9.68271	8.07825	0.230678	0.5138	13
ENSG00000196220	3	SRGAP3	9022275	rs11547584	3	9406704	A	G	0.190454	3.68421	3.0316	0.224264	0.257669	0.036104	9.54862e-13	14.2982	11.9348	0.230907	0.544785	4
ENSG00000134077	3	THUMPD3	9404526	rs11547584	3	9406704	A	G	0.190454	3.68421	3.0316	0.224264	-0.192304	0.0273341	1.988e-12	-19.1583	15.9981	0.231098	0.491162	4
ENSG00000139921	14	TMX1	51706880	rs34953083	14	51672432	G	A	0.551652	-2.92377	2.42975	0.228853	0.251928	0.020841	1.22051e-33	-11.6056	9.69229	0.231149	0.232976	13
ENSG00000150967	12	ABCB9	123405498	rs7953894	12	123404966	A	C	0.488493	-2.93933	2.41511	0.223583	-0.215898	0.0328308	4.82997e-11	13.6144	11.3763	0.23141	0.167249	13
ENSG00000104660	8	LEPROTL1	29952914	rs12675542	8	29986454	G	A	0.870568	4.29555	3.53819	0.224727	-0.223515	0.032674	7.87722e-12	-19.2182	16.0771	0.231941	0.56425	5
ENSG00000164221	5	CCDC112	114602885	rs2112360	5	114638909	T	C	0.888641	-4.64738	3.79941	0.22126	-0.268154	0.0476861	1.87326e-08	17.331	14.5001	0.231995	0.977658	3
ENSG00000182117	15	NOP10	34633917	rs56762274	15	34633603	T	C	0.159646	-3.87475	3.236	0.231154	-0.509857	0.0289734	2.57861e-69	7.59968	6.36155	0.232233	0.305006	13
ENSG00000271579	12	RP11-116D17.3	115737393	rs11616027	12	115774398	G	T	0.0908112	5.0956	4.19034	0.223971	-0.42502	0.0675111	3.06295e-10	-11.9891	10.0414	0.232491
ENSG00000261168	1	RP11-68I18.10	151102551	rs6674970	1	151116279	A	G	0.696992	-3.20553	2.64915	0.226271	0.14536	0.0202467	6.9988e-13	-22.0524	18.4818	0.232793	0.455455	6
ENSG00000132623	20	ANKEF1	9966774	rs6057108	20	10013574	A	G	0.541646	2.87795	2.40194	0.230848	0.420876	0.0328547	1.43719e-37	6.838	5.73191	0.232881	0.670059	11
ENSG00000139620	12	KANSL2	49047184	rs6580694	12	49128261	G	A	0.31126	-3.10495	2.59545	0.231577	0.443242	0.029747	3.27579e-50	-7.00509	5.87445	0.233078	0.679597	11
ENSG00000154328	8	NEIL2	11627148	rs804258	8	11634809	G	A	0.428836	3.43135	2.84959	0.228529	0.240512	0.0288066	6.87299e-17	14.2669	11.9706	0.23333	0.478874	7
ENSG00000005156	17	LIG3	33307513	rs2339123	17	33382734	T	C	0.466733	2.86855	2.4031	0.232601	-0.438552	0.0213896	2.024e-93	-6.54096	5.4889	0.233391	0.319194	20
ENSG00000079974	22	RABL2B	51205929	rs3810648	22	51175626	G	A	0.0609713	6.09711	5.08311	0.230339	0.462886	0.0445016	2.43925e-25	13.1719	11.0541	0.233423	0.848432	3
ENSG00000245105	12	A2M-AS1	9217773	rs669	12	9232268	C	T	0.346777	3.02304	2.50125	0.226811	0.222616	0.0315352	1.67355e-12	13.5796	11.3992	0.233544	0.559584	4
ENSG00000186184	13	POLR1D	28194903	rs10492487	13	28199368	A	T	0.12037	-4.43369	3.71406	0.232572	0.503573	0.0293021	3.40563e-66	-8.80446	7.39319	0.233697	0.144532	6
ENSG00000122390	16	NAA60	3493611	rs4010630	16	3538990	A	G	0.731018	-3.34473	2.76766	0.226853	0.220217	0.0320335	6.217e-12	-15.1883	12.7606	0.233947	0.212438	4
ENSG00000165171	7	WBSCR27	73248920	rs13241921	7	73254812	C	T	0.756631	-3.34155	2.80429	0.233423	-0.777995	0.0435578	2.36479e-71	4.29508	3.61252	0.234462	0.760468	9
ENSG00000165724	9	ZMYND19	140476531	rs7020339	9	140493271	A	G	0.131278	4.35857	3.60847	0.227097	0.214831	0.0323251	3.01265e-11	20.2884	17.0719	0.234674	0.206586	3
ENSG00000114115	3	RBP1	139236276	rs79822850	3	139265314	C	T	0.0627973	-5.83624	4.88142	0.231851	0.624689	0.0609712	1.23804e-24	-9.34263	7.86719	0.235013
ENSG00000103550	16	KNOP1	19714902	rs62025019	16	19792534	A	C	0.171962	3.78885	3.18573	0.234314	0.935185	0.0454126	3.16609e-94	4.05144	3.4122	0.235093	0.15457	15
ENSG00000140400	15	MAN2C1	75648133	rs4886707	15	75755467	T	C	0.258195	3.28961	2.74803	0.231275	0.192737	0.0206949	1.23955e-20	17.0679	14.3752	0.235105	0.857335	8
ENSG00000160310	21	PRMT2	48055079	rs76674087	21	48081215	G	A	0.143115	4.22138	3.51329	0.22954	-0.18848	0.0249542	4.2519e-14	-22.397	18.8745	0.235375	0.937648	3
ENSG00000197226	5	TBC1D9B	179289066	rs272441	5	179301260	G	A	0.903222	4.69258	3.93657	0.233243	0.632702	0.0517091	2.00134e-34	7.41673	6.2513	0.235452	0.747418	14
ENSG00000115593	2	SMYD1	88367299	rs12467791	2	88364086	A	G	0.913852	-5.39199	4.46186	0.226869	0.201441	0.0324131	5.13897e-10	-26.7671	22.5646	0.235526	0.531729	3
ENSG00000170175	17	CHRNB1	7348380	rs56074046	17	7358930	A	G	0.373194	2.98383	2.51109	0.234729	-0.572587	0.0282167	1.49726e-91	-5.21114	4.39303	0.235532	0.381395	20
ENSG00000152240	18	HAUS1	43684298	rs72903438	18	43679109	C	T	0.0595469	-5.95223	5.00617	0.234448	1.29177	0.0792924	1.13922e-59	-4.60781	3.88574	0.235691	0.192997	7
ENSG00000184441	21	AP001062.7	45751117	rs2236441	21	45755360	T	C	0.197744	-3.58742	3.00281	0.23221	-0.323	0.0334059	4.08505e-22	11.1066	9.36732	0.235752
ENSG00000151725	4	MLF1IP	185615772	rs2130392	4	185639169	A	G	0.697335	3.1245	2.61151	0.231528	0.333875	0.037924	1.3226e-18	9.35829	7.89372	0.235805	0.702403	11
ENSG00000168502	18	SOGA2	8705659	rs56831517	18	8693814	A	G	0.439829	-2.87458	2.38853	0.228784	0.191745	0.0280253	7.81769e-12	-14.9917	12.6481	0.235901
ENSG00000099991	22	CABIN1	24407642	rs1002286	22	24257337	A	G	0.53713	-2.89463	2.3869	0.22524	0.120718	0.0217549	2.87324e-08	-23.9784	20.2392	0.236116
ENSG00000065600	1	TMEM206	212537273	rs4951595	1	212587320	C	T	0.0387694	-7.30693	6.11636	0.232222	0.560862	0.0612132	5.07397e-20	-13.028	10.9976	0.236165	0.506734	4
ENSG00000070061	9	IKBKAP	111629797	rs838834	9	111715207	C	T	0.182519	-3.65283	3.07488	0.23485	-0.535563	0.0347735	1.60007e-53	6.82054	5.75845	0.236239	0.445844	20
ENSG00000269044	19	CTC-429P9.3	16744614	rs62116928	19	16769056	C	T	0.072901	-5.55209	4.60838	0.228288	-0.294248	0.0457929	1.31327e-10	18.8687	15.9345	0.236355
ENSG00000214046	19	SMIM7	16741562	rs62116928	19	16769056	C	T	0.072901	-5.55209	4.60838	0.228288	-0.287622	0.0466409	6.97139e-10	19.3034	16.3253	0.237036
ENSG00000034971	1	MYOC	171604557	rs171000	1	171598082	T	G	0.61286	-2.95611	2.45769	0.229055	0.175137	0.0271519	1.11662e-10	-16.8788	14.2749	0.23704
ENSG00000158158	2	CNNM4	97426639	rs68026712	2	97396403	C	T	0.39046	-2.9648	2.46193	0.22849	0.125689	0.0202216	5.11309e-10	-23.5884	19.9517	0.237097	0.261093	3
ENSG00000143183	1	TMCO1	165696032	rs10918276	1	165726670	A	C	0.587631	2.8999	2.42103	0.230997	0.156643	0.0214888	3.11052e-13	18.5128	15.663	0.237227
ENSG00000203993	9	C9orf37	140509784	rs7020339	9	140493271	A	G	0.131278	4.35857	3.60847	0.227097	-0.207213	0.0369809	2.10371e-08	-21.0342	17.8143	0.237702
ENSG00000115275	2	MOGS	74688184	rs79181168	2	74692191	T	C	0.0651336	-5.75478	4.83286	0.233747	-0.354601	0.0410798	6.02901e-18	16.2289	13.7581	0.238163	0.121798	3
ENSG00000165621	13	OXGR1	97637973	rs9513199	13	97645968	T	G	0.469734	-2.83733	2.37892	0.232988	-0.330699	0.0419903	3.39116e-15	8.5798	7.27564	0.238298	0.651997	13
ENSG00000156103	8	MMP16	89044237	rs4548227	8	89352314	G	A	0.69674	3.14284	2.63163	0.232377	-0.249091	0.0337204	1.50237e-13	-12.6172	10.7021	0.238419	0.596227	8
ENSG00000132275	11	RRP8	6616305	rs960456	11	6617527	C	G	0.360488	-2.99332	2.52279	0.23542	-0.266514	0.0256006	2.22134e-25	11.2314	9.52716	0.238446	0.668562	11
ENSG00000171757	3	LRRC34	169511216	rs1920119	3	169540397	C	T	0.385337	-2.92712	2.44311	0.230875	-0.296715	0.0458168	9.41151e-11	9.86509	8.37358	0.238749	0.41967	3
ENSG00000229178	3	AC069513.4	195382436	rs73212260	3	195315329	A	G	0.387433	-2.94831	2.47779	0.234087	-0.42271	0.050895	9.93681e-17	6.97478	5.92153	0.238849	0.656814	15
ENSG00000123395	12	C12orf44	52463030	rs11521	12	52471159	T	C	0.197911	3.59966	3.00647	0.231188	-0.169044	0.0257929	5.60505e-11	-21.2942	18.0795	0.238872
ENSG00000228274	22	RP3-508I15.9	39063590	rs5750671	22	39094619	C	A	0.304024	3.143	2.64088	0.233994	-0.257586	0.0315929	3.54166e-16	-12.2017	10.3611	0.238935	0.567478	7
ENSG00000184983	22	NDUFA6	42481529	rs4822099	22	42659964	A	G	0.0397437	7.62414	6.46309	0.238142	0.747693	0.0429321	6.26866e-68	10.1969	8.66385	0.239217	0.939772	11
ENSG00000110711	11	AIP	67250512	rs11601325	11	67227006	A	G	0.421869	2.92202	2.45632	0.234207	-0.155535	0.0198414	4.54464e-15	-18.7869	15.9735	0.239544	0.630343	11
ENSG00000232480	1	RP11-224O19.2	218517538	rs6604604	1	218517668	A	C	0.0362326	-7.71496	6.48402	0.234108	-0.437046	0.0565828	1.12733e-14	17.6525	15.011	0.239606
ENSG00000263004	17	RP11-166P13.3	55155659	rs3785477	17	55164142	T	C	0.398377	2.91039	2.4699	0.23866	-0.580788	0.0321524	6.16455e-73	-5.01111	4.26171	0.239657	0.96874	8
ENSG00000187595	17	ZNF385C	40177594	rs60110245	17	40189830	T	C	0.0870546	-5.07432	4.23476	0.230818	-0.229884	0.0376572	1.03023e-09	22.0734	18.7728	0.239668	0.929222	3
ENSG00000262587	16	RP11-266L9.4	25043202	rs2052870	16	25020165	T	C	0.392074	2.94872	2.46685	0.231956	0.249028	0.041226	1.53587e-09	11.8409	10.098	0.240956	0.188816	3
ENSG00000133818	11	RRAS2	14299472	rs1431374	11	14303975	C	T	0.311176	-3.10719	2.61386	0.234543	-0.192897	0.0270322	9.62119e-13	16.108	13.7373	0.240965	0.4888	3
ENSG00000102967	16	DHODH	72042487	rs3213422	16	72042682	C	A	0.515933	-2.85071	2.40098	0.235103	-0.176933	0.0244025	4.1488e-13	16.1118	13.7507	0.241315	0.0568094	8
ENSG00000150867	10	PIP4K2A	22823778	rs9783154	10	22827411	C	A	0.320131	-3.02296	2.54854	0.235561	-0.198123	0.0269077	1.79742e-13	15.258	13.0293	0.241576	0.32485	6
ENSG00000024862	6	CCDC28A	139094657	rs11154999	6	139094937	T	C	0.0407596	7.19678	6.07218	0.235936	0.507797	0.0669267	3.2648e-14	14.1726	12.1029	0.241597
ENSG00000196655	11	TRAPPC4	118889142	rs569	11	118894287	G	A	0.226294	-3.32469	2.83413	0.24076	0.431161	0.0247662	7.01671e-68	-7.71102	6.58816	0.241826	0.136485	11
ENSG00000233822	6	HIST1H2BN	27806323	rs79441355	6	27242150	C	T	0.0204092	-11.1468	9.32037	0.23171	-0.852776	0.150579	1.48491e-08	13.0712	11.1705	0.241939	0.32392	5
ENSG00000100077	22	ADRBK2	25960816	rs2103527	22	25923169	A	G	0.321337	3.08596	2.60245	0.235706	-0.249194	0.034667	6.56426e-13	-12.3838	10.5846	0.24201
ENSG00000131778	1	CHD1L	146714291	rs72691015	1	146716857	G	C	0.335289	-2.9418	2.50464	0.240177	0.483806	0.0368511	2.25554e-39	-6.08054	5.19763	0.242054	0.0250456	17
ENSG00000130414	2	NDUFA10	240831867	rs6746937	2	240957243	T	C	0.160322	-3.76587	3.20833	0.240484	-0.338066	0.0237507	5.64344e-46	11.1395	9.52246	0.242078	0.825377	9
ENSG00000270083	22	RP1-257I20.14	42485634	rs4822099	22	42659964	A	G	0.0397437	7.62414	6.46309	0.238142	1.07045	0.119128	2.57065e-19	7.12237	6.08954	0.242159	0.92883	4
ENSG00000258603	14	RP3-414A15.10	74083412	rs7155613	14	74087235	C	A	0.478392	2.88127	2.44134	0.23792	-0.281188	0.0335462	5.19828e-17	-10.2468	8.76787	0.242535	0.929388	9
ENSG00000174780	4	SRP72	57333081	rs17086909	4	57364041	T	C	0.0710959	-5.35495	4.5422	0.238425	0.209824	0.0241215	3.3594e-18	-25.5212	21.8456	0.242705	0.296911	6
ENSG00000127995	7	CASD1	94138531	rs17166329	7	94146791	G	A	0.0706171	5.70834	4.81781	0.23608	-0.327193	0.0476627	6.6602e-12	-17.4464	14.9424	0.242977
ENSG00000145741	5	BTF3	72794233	rs76346828	5	72786991	A	G	0.0475201	-6.58067	5.61609	0.241296	-0.504188	0.0384861	3.26969e-39	13.052	11.1833	0.243173	0.192357	6
ENSG00000229666	5	MAST4-AS1	66297211	rs173651	5	66316009	G	A	0.432645	-2.84369	2.43122	0.242139	-0.747237	0.0424949	3.25725e-69	3.80561	3.2608	0.243179	0.279945	13
ENSG00000069020	5	MAST4	65892176	rs173651	5	66316009	G	A	0.432645	-2.84369	2.43122	0.242139	-0.480923	0.02961	2.54906e-59	5.91298	5.06841	0.243358	0.1977	13
ENSG00000188643	1	S100A16	153579362	rs10797096	1	153640665	A	G	0.45953	2.81228	2.40004	0.241293	0.368062	0.030355	7.76274e-34	7.64078	6.55113	0.243481	0.100958	11
ENSG00000124406	4	ATP8A1	42410390	rs13135170	4	42623407	G	A	0.217301	3.44857	2.94464	0.241545	-0.348681	0.0289668	2.26312e-33	-9.89033	8.48496	0.243764	0.0719989	9
ENSG00000182446	17	NPLOC4	79523913	rs62074671	17	79564304	T	G	0.10905	4.56569	3.86041	0.23693	0.16099	0.0234999	7.35088e-12	28.3601	24.3339	0.243835	0.444013	6
ENSG00000170917	4	NUDT6	123809852	rs7660751	4	123952179	T	C	0.13368	-4.05906	3.4602	0.240768	0.314086	0.031334	1.19806e-23	-12.9234	11.0919	0.243971	0.0518423	15
ENSG00000152256	2	PDK1	173420101	rs2599268	2	173494422	A	G	0.762855	3.31409	2.82861	0.241345	0.336908	0.0333319	5.10834e-24	9.83678	8.45201	0.244489	0.336329	14
ENSG00000116288	1	PARK7	8014351	rs225110	1	8123684	G	A	0.611484	2.81742	2.41486	0.243332	0.27367	0.0188389	8.18776e-48	10.295	8.8524	0.244847	0.201228	11
ENSG00000225190	17	PLEKHM1	43513266	rs56192752	17	43555253	G	A	0.184321	-3.59394	3.07977	0.24323	0.335494	0.0268495	7.91383e-36	-10.7124	9.21975	0.245278	0.0890072	9
ENSG00000205531	11	NAP1L4	2965667	rs4758622	11	3009921	G	A	0.773151	3.37331	2.84495	0.235734	0.170939	0.0294884	6.75814e-09	19.734	16.9877	0.245371	0.253669	3
ENSG00000272146	3	RP11-755B10.4	57583442	rs1452376	3	57707532	A	G	0.199714	-3.50152	2.99993	0.243129	0.591189	0.0537709	4.05734e-28	-5.92284	5.10292	0.245773	0.502659	19
ENSG00000010803	1	SCMH1	41492872	rs3738368	1	41485902	G	C	0.31939	3.07567	2.59369	0.23569	0.140683	0.0248663	1.53517e-08	21.8624	18.837	0.245801	0.0110962	4
ENSG00000175489	19	LRRC25	18501954	rs1059519	19	18497024	C	G	0.667585	2.97477	2.50731	0.235449	0.161094	0.0291437	3.24681e-08	18.4661	15.9188	0.246041
ENSG00000180694	8	TMEM64	91634223	rs12542205	8	91777848	G	A	0.503055	2.78421	2.38955	0.243953	0.359108	0.0292119	9.84944e-35	7.75313	6.68395	0.246064	0.32398	11
ENSG00000272950	7	RP11-307C18.1	97952165	rs736753	7	97931489	T	G	0.493443	2.76332	2.37604	0.244832	0.508286	0.0327647	2.82262e-54	5.43655	4.68773	0.246155	0.445457	20
ENSG00000273007	4	RP11-170N16.3	123803033	rs7660751	4	123952179	T	C	0.13368	-4.05906	3.4602	0.240768	0.349665	0.0460126	2.97673e-14	-11.6084	10.013	0.246318	0.0748538	7
ENSG00000075073	10	TACR2	71163659	rs10823367	10	71173681	A	G	0.615734	-2.91274	2.49428	0.2429	0.320258	0.0342652	9.06311e-21	-9.09498	7.8489	0.246555	0.201124	4
ENSG00000145375	4	SPATA5	123844229	rs7660751	4	123952179	T	C	0.13368	-4.05906	3.4602	0.240768	0.361489	0.0493344	2.34786e-13	-11.2287	9.69397	0.246733	0.057999	6
ENSG00000013810	4	TACC3	1723227	rs4572936	4	1747971	T	C	0.187573	-3.61578	3.1005	0.243536	-0.473574	0.0475627	2.35456e-23	7.63509	6.59178	0.246752
ENSG00000183134	11	PTGDR2	60618413	rs2074421	11	60610056	C	G	0.111571	4.62454	3.95945	0.242817	-0.61465	0.068863	4.42919e-19	-7.52386	6.49671	0.246822	0.862636	4
ENSG00000232855	21	AF131217.1	29811667	rs2254796	21	30341891	G	A	0.535596	2.8393	2.41064	0.238869	0.268108	0.042229	2.16853e-10	10.5901	9.14472	0.246839	0.68882	13
ENSG00000108946	17	PRKAR1A	66507921	rs2286558	17	66536219	C	G	0.655612	-2.98434	2.52372	0.237001	-0.136508	0.0239124	1.13859e-08	21.862	18.8802	0.246891	0.341222	4
ENSG00000100614	14	PPM1A	60712470	rs10151922	14	60713187	T	C	0.169629	3.7711	3.23892	0.244299	0.228262	0.0210618	2.28088e-27	16.5209	14.2711	0.247008	0.64537	9
ENSG00000055070	1	SZRD1	16679070	rs9629265	1	16686794	A	G	0.379456	2.92428	2.48404	0.239104	0.106531	0.0167455	1.99446e-10	27.45	23.7134	0.247037
ENSG00000214027	6	ARPC3P5	15935013	rs79306495	6	15894493	T	G	0.0946311	-4.64598	3.95148	0.239692	0.476627	0.0723615	4.49551e-11	-9.74762	8.42155	0.247084	0.0793407	4
ENSG00000176022	1	B3GALT6	1167629	rs7536568	1	1171683	G	A	0.114837	-4.21175	3.60001	0.24203	-0.290516	0.0366497	2.2482e-15	14.4975	12.526	0.247113	0.514339	7
ENSG00000156261	21	CCT8	30428126	rs2254796	21	30341891	G	A	0.535596	2.8393	2.41064	0.238869	-0.169722	0.0276224	8.02844e-10	-16.7291	14.4621	0.247371	0.839011	4
ENSG00000221990	5	C5orf55	441645	rs34453673	5	434722	C	G	0.407545	2.84077	2.43168	0.242712	0.196971	0.0240063	2.30614e-16	14.4223	12.4699	0.247448	0.249366	10
ENSG00000164713	7	BRI3	97881691	rs736753	7	97931489	T	G	0.493443	2.76332	2.37604	0.244832	0.185729	0.0178138	1.88352e-25	14.8782	12.8724	0.247753	0.348714	11
ENSG00000103253	16	HAGHL	776936	rs9928077	16	784765	T	C	0.210749	-3.32201	2.86056	0.245515	0.499429	0.0443631	2.12112e-29	-6.65162	5.75806	0.248015	0.839228	14
ENSG00000165125	7	TRPV6	142568956	rs6951048	7	142761061	T	G	0.198124	-3.50067	3.00101	0.243413	0.452903	0.0564102	9.8482e-16	-7.7294	6.69574	0.248346	0.860125	8
ENSG00000264589	17	MAPT-AS1	43921017	rs56192752	17	43555253	G	A	0.184321	-3.59394	3.07977	0.24323	-0.415287	0.0527539	3.48573e-15	8.65411	7.49704	0.248362	0.320191	5
ENSG00000225449	2	AC079776.7	130724165	rs10928942	2	130683344	A	G	0.739436	-3.14863	2.71678	0.246474	0.698082	0.0544949	1.44039e-37	-4.5104	3.90767	0.248401	0.245825	15
ENSG00000118369	11	USP35	77899858	rs2511176	11	77902825	G	A	0.425512	2.83051	2.43686	0.245422	-0.295535	0.0297594	3.05781e-23	-9.57758	8.3018	0.248633	0.791093	5
ENSG00000166451	16	CENPN	81040103	rs3743503	16	81056441	G	T	0.127128	4.20649	3.61522	0.244607	0.294243	0.0335446	1.75993e-18	14.296	12.3941	0.248727	0.403598	14
ENSG00000136718	2	IMP4	131099798	rs11542411	2	131100734	A	G	0.209005	3.41075	2.94495	0.246794	-0.27736	0.0217152	2.33168e-37	-12.2972	10.6614	0.248731	0.355394	14
ENSG00000145365	4	TIFA	113195698	rs10026870	4	113174700	T	C	0.267719	-3.09633	2.64874	0.242411	0.272188	0.0385125	1.57715e-12	-11.3757	9.8635	0.248782
ENSG00000271967	6	RP11-134K13.4	71306141	rs12198920	6	71307347	G	A	0.360701	-2.90823	2.47543	0.240061	-0.268085	0.0444033	1.56514e-09	10.8482	9.40695	0.248825	0.424339	5
ENSG00000148296	9	SURF6	136197552	rs34076803	9	136197427	G	A	0.108911	4.45754	3.83864	0.245549	0.362186	0.0378238	1.01255e-21	12.3073	10.6762	0.248999	0.621692	7
ENSG00000087258	16	GNAO1	56225302	rs4784650	16	56306640	G	A	0.332882	-2.98197	2.53306	0.239109	-0.171598	0.0301846	1.30854e-08	17.3776	15.0748	0.249007	0.883999	5
ENSG00000188997	11	KCTD21	77882295	rs2511176	11	77902825	G	A	0.425512	2.83051	2.43686	0.245422	-0.189102	0.0202235	8.71486e-21	-14.9682	12.9855	0.249041
ENSG00000272138	8	RP11-27N21.3	80680377	rs10110615	8	80733696	T	C	0.289722	3.09188	2.64086	0.241686	-0.275808	0.0421149	5.79454e-11	-11.2103	9.7268	0.24911	0.993874	8
ENSG00000100413	22	POLR3H	41921808	rs7291082	22	42147179	A	G	0.358947	-2.90228	2.48797	0.243403	0.225347	0.0309256	3.17542e-13	-12.8792	11.1812	0.249379	0.65601	5
ENSG00000197993	7	KEL	142638201	rs6951048	7	142761061	T	G	0.198124	-3.50067	3.00101	0.243413	0.398015	0.0550357	4.76137e-13	-8.79532	7.6374	0.24948	0.7061	7
ENSG00000145819	5	ARHGAP26	142149949	rs246595	5	142505844	A	G	0.137262	-4.01426	3.44038	0.243288	-0.301513	0.0423694	1.10874e-12	13.3137	11.5627	0.249554
ENSG00000104852	19	SNRNP70	49588676	rs11083959	19	49573206	T	C	0.26136	-3.14708	2.71655	0.246666	-0.234312	0.0230797	3.2366e-24	13.4312	11.669	0.249726	0.301888	4
ENSG00000197872	2	FAM49A	16730727	rs798368	2	16845834	C	T	0.215956	-3.40353	2.92498	0.244583	0.307569	0.0395444	7.37892e-15	-11.0659	9.61583	0.249814	0.548896	3
ENSG00000185215	14	TNFAIP2	103589779	rs2149674	14	103607073	C	T	0.798789	-3.60658	3.07281	0.240513	0.196736	0.0339373	6.74926e-09	-18.3321	15.9359	0.249993
ENSG00000145730	5	PAM	102089685	rs249496	5	102201590	G	C	0.401022	2.89534	2.46182	0.239555	-0.129955	0.0235445	3.39896e-08	-22.2796	19.3689	0.250031
ENSG00000186891	1	TNFRSF18	1138888	rs2274791	1	1132938	A	G	0.107202	4.60857	3.93453	0.241473	0.439051	0.0733821	2.18962e-09	10.4967	9.13156	0.250353
ENSG00000117640	1	MTFR1L	26145131	rs159523	1	26215316	T	C	0.551851	-2.77536	2.40998	0.24948	0.382357	0.020204	7.12958e-80	-7.25856	6.31462	0.250356	0.377427	20
ENSG00000180758	1	GPR157	9160364	rs7518834	1	9205255	A	G	0.284334	3.12408	2.67613	0.243054	-0.186644	0.0291612	1.54948e-10	-16.7382	14.5747	0.250787	0.873763	5
ENSG00000235021	1	RP11-439E19.7	246853349	rs3007316	1	246873394	T	C	0.374627	-2.89125	2.48422	0.244485	0.285911	0.0406381	1.98483e-12	-10.1124	8.80687	0.250869	0.893787	8
ENSG00000143575	1	HAX1	154244987	rs11265425	1	154245142	G	T	0.296927	-3.04542	2.60096	0.241646	0.123356	0.0211737	5.68041e-09	-24.6881	21.5066	0.250998
ENSG00000129932	19	DOHH	3490819	rs10411035	19	3492748	A	G	0.702422	-3.06257	2.66035	0.249654	0.302287	0.0200479	2.25173e-51	-10.1313	8.82635	0.25103	0.0614611	7
ENSG00000257514	12	RP11-755O11.2	102040498	rs11110949	12	102063174	G	A	0.286342	-2.98595	2.59543	0.249953	-0.678341	0.0399034	8.27299e-65	4.40184	3.8349	0.251035	0.804615	14
ENSG00000137877	15	SPTBN5	42140345	rs1209334	15	42190069	C	T	0.580036	-2.79262	2.42647	0.249774	0.538243	0.0351719	7.27742e-53	-5.1884	4.52086	0.25111	0.824984	20
ENSG00000127399	7	LRRC61	150019728	rs2159236	7	150017214	G	A	0.259894	-3.11132	2.70689	0.250387	0.916253	0.0453609	9.94939e-91	-3.3957	2.95908	0.251154	0.122015	8
ENSG00000272556	7	RP11-638I8.1	45854201	rs57310213	7	45838628	C	T	0.149967	3.91996	3.40866	0.250143	-0.582386	0.0336176	3.10878e-67	-6.73086	5.8658	0.251185	0.28727	10
ENSG00000130270	19	ATP8B3	1782074	rs7250872	19	1811603	T	C	0.296577	3.05239	2.63977	0.247555	0.432638	0.0466521	1.7977e-20	7.0553	6.14881	0.251206	0.956809	9
ENSG00000157637	17	SLC38A10	79218800	rs115343321	17	79268733	C	T	0.1175	4.19313	3.65181	0.250872	0.683676	0.0352422	7.81183e-84	6.13321	5.35078	0.251701	0.118083	10
ENSG00000108878	17	CACNG1	65040706	rs7209433	17	65064908	G	A	0.541227	-2.80937	2.40157	0.24208	-0.143277	0.0251349	1.19579e-08	19.608	17.111	0.251826	0.219835	4
ENSG00000259295	15	CSPG4P12	85734669	rs4643289	15	85726714	T	C	0.49662	-2.78205	2.42106	0.250512	-0.707195	0.0464722	2.70317e-52	3.93392	3.43322	0.25186	0.0192971	20
ENSG00000187953	7	PMS2CL	6749759	rs7811924	7	6025136	A	G	0.0651357	-5.57381	4.84026	0.249505	0.754307	0.0683955	2.78165e-28	-7.38931	6.45172	0.252074
ENSG00000138119	10	MYOF	95066186	rs11187436	10	95220901	A	G	0.162855	-3.79105	3.29547	0.249986	0.348381	0.0294947	3.39758e-32	-10.8819	9.50414	0.252224	0.925012	8
ENSG00000089775	14	ZBTB25	64915824	rs6573560	14	65031534	T	C	0.506982	2.76701	2.38235	0.245455	0.221436	0.0340026	7.39936e-11	12.4958	10.9284	0.252864	0.385879	4
ENSG00000140553	15	UNC45A	91473410	rs34169934	15	91490874	A	G	0.0717038	-5.32676	4.58903	0.24574	0.333994	0.0505501	3.9169e-11	-15.9487	13.9503	0.252934	0.265114	7
ENSG00000222014	2	RAB6C	130737235	rs10928942	2	130683344	A	G	0.739436	-3.14863	2.71678	0.246474	0.3864	0.0565036	8.00231e-12	-8.14863	7.13126	0.253178	0.124454	5
ENSG00000253187	7	HOXA-AS4	27208238	rs11773804	7	27206688	G	T	0.412662	2.83954	2.45199	0.246842	0.292573	0.0417097	2.30751e-12	9.70541	8.49423	0.253209	0.231126	4
ENSG00000258824	14	CTD-2555O16.2	64889653	rs6573560	14	65031534	T	C	0.506982	2.76701	2.38235	0.245455	0.267168	0.0426593	3.78049e-10	10.3568	9.06909	0.253458	0.92475	3
ENSG00000135540	6	NHSL1	138743180	rs4481452	6	138872645	T	C	0.28222	3.15372	2.71924	0.246139	0.242815	0.0375885	1.04823e-10	12.9882	11.3779	0.25365
ENSG00000229212	15	RP11-561C5.4	85747141	rs4643289	15	85726714	T	C	0.49662	-2.78205	2.42106	0.250512	-0.442662	0.0452788	1.42223e-22	6.28482	5.50697	0.253767	0.0255473	20
ENSG00000117601	1	SERPINC1	173872947	rs6703547	1	173907812	T	C	0.114907	-4.27933	3.72831	0.251054	0.612891	0.0575321	1.68785e-26	-6.9822	6.11836	0.253791	0.507405	13
ENSG00000250299	13	MRPS31P4	53191693	rs7334677	13	53231255	A	G	0.53071	-2.80803	2.40961	0.243879	0.200377	0.0360018	2.61026e-08	-14.0137	12.2861	0.254031	0.747863	4
ENSG00000160214	21	RRP1	45209394	rs2838401	21	45239078	A	G	0.228039	3.32128	2.88944	0.250368	-0.18244	0.0201463	1.35651e-19	-18.2048	15.9648	0.254159	0.908512	8
ENSG00000203288	1	RP11-98D18.9	151763280	rs3790514	1	151744168	C	T	0.157655	-3.76558	3.23879	0.244972	-0.351078	0.0601023	5.17822e-09	10.7258	9.40623	0.254169
ENSG00000183207	19	RUVBL2	49496705	rs3764622	19	49506390	C	T	0.0797127	-5.10317	4.43068	0.249412	-0.293128	0.0365148	9.935e-16	17.4094	15.27	0.254242	0.680062	3
ENSG00000230658	7	KLHL7-AS1	23140847	rs1034963	7	23148473	C	T	0.370774	-2.8129	2.46501	0.253815	0.849428	0.0398316	6.58524e-101	-3.31152	2.90612	0.254494	0.768995	20
ENSG00000267249	18	RP11-973H7.3	12670425	rs12965990	18	12669612	A	C	0.454691	-2.78392	2.39111	0.244309	0.243361	0.0441745	3.60695e-08	-11.4395	10.0424	0.254654
ENSG00000122512	7	PMS2	6012870	rs3801030	7	6062229	C	T	0.26121	3.17194	2.75807	0.250119	0.320747	0.03885	1.50591e-16	9.88923	8.68192	0.254678	0.0727266	7
ENSG00000182165	7	TP53TG1	86954541	rs114597734	7	86970538	T	C	0.0131105	12.0794	10.5155	0.250669	-0.545548	0.0620347	1.44025e-18	-22.1418	19.4389	0.254684
ENSG00000225791	6	TRAM2-AS1	52442105	rs41273844	6	52367677	A	G	0.25802	3.16727	2.73132	0.246208	-0.173323	0.0287773	1.71312e-09	-18.2738	16.048	0.254829
ENSG00000161016	8	RPL8	146015150	rs66716313	8	145995765	A	G	0.521144	2.70805	2.37315	0.253818	-0.288405	0.0178457	9.49361e-59	-9.38975	8.24902	0.255001	0.591574	20
ENSG00000240065	6	PSMB9	32811913	rs3101942	6	32870057	A	G	0.591809	2.96786	2.56914	0.248011	0.181303	0.0286237	2.38852e-10	16.3696	14.4042	0.255768	0.856652	6
ENSG00000008018	6	PSMB1	170844205	rs7775031	6	170907734	A	G	0.441339	2.76128	2.40882	0.251661	-0.156972	0.018183	5.98172e-18	-17.5909	15.4802	0.255812	0.426843	7
ENSG00000075975	3	MKRN2	12598513	rs113105671	3	12614616	G	T	0.088303	4.89433	4.2979	0.254799	1.08701	0.063162	2.23872e-66	4.50256	3.96252	0.255836	0.270152	16
ENSG00000168056	11	LTBP3	65306276	rs3782091	11	65336483	T	G	0.675373	-2.9231	2.54561	0.250848	-0.198841	0.025611	8.23695e-15	14.7007	12.9415	0.255984	0.598341	13
ENSG00000154518	2	ATP5G3	176040986	rs268234	2	176050048	C	T	0.816493	-3.56321	3.1289	0.254783	-0.209589	0.0132977	5.74479e-56	17.0009	14.9677	0.256022	0.729824	19
ENSG00000174177	16	CTU2	88772871	rs11549837	16	88779739	G	A	0.333935	2.94455	2.57226	0.252318	0.186414	0.0210658	8.81892e-19	15.7958	13.9136	0.256261	0.555666	9
ENSG00000151233	12	GXYLT1	42475647	rs11181363	12	42566282	C	T	0.154408	3.86384	3.35462	0.249404	-0.273235	0.040889	2.35123e-11	-14.1411	12.4585	0.25635	0.0284494	5
ENSG00000140943	16	MBTPS1	84087368	rs11149621	16	84093387	C	T	0.0350899	-7.38056	6.3715	0.246713	0.315581	0.0558957	1.64332e-08	-23.3872	20.6103	0.256487
ENSG00000134982	5	APC	112043195	rs1697914	5	112047719	A	G	0.0900766	-4.76856	4.11241	0.246231	-0.163626	0.0297437	3.77231e-08	29.143	25.6852	0.256534	0.824811	5
ENSG00000188026	12	RILPL1	123955925	rs28492040	12	124017850	C	G	0.196065	-3.44265	3.00013	0.251174	0.230334	0.0305672	4.87086e-14	-14.9463	13.1753	0.256618	0.0938773	6
ENSG00000177917	2	ARL6IP6	153574407	rs7591590	2	153609090	T	C	0.154681	-3.86351	3.35785	0.2499	-0.235161	0.0349942	1.81729e-11	16.4292	14.4867	0.256758	0.0589079	4
ENSG00000146729	7	GBAS	56019486	rs112003817	7	55980675	A	G	0.0531001	6.20786	5.43688	0.253536	0.290332	0.0310256	8.14097e-21	21.3819	18.8653	0.257046	0.475218	8
ENSG00000184206	15	GOLGA6L4	84904525	rs11259942	15	84954985	T	C	0.117925	-4.12281	3.61755	0.254424	0.807224	0.0746113	2.79626e-27	-5.10739	4.50627	0.257047	0.210051	15
ENSG00000185009	10	AP3M1	75881524	rs11000909	10	75944828	G	A	0.127051	4.1884	3.66477	0.253087	0.244063	0.0291876	6.17285e-17	17.1611	15.1553	0.257485	0.0274992	5
ENSG00000149485	11	FADS1	61567099	rs174549	11	61571382	A	G	0.308738	-2.93438	2.57293	0.254086	-0.254677	0.0283712	2.79287e-19	11.522	10.1839	0.257892	0.388729	12
ENSG00000075702	19	WDR62	36545783	rs17851502	19	36594063	T	C	0.103548	4.64635	4.09965	0.257066	-0.555107	0.0326304	6.69545e-65	-8.37019	7.4017	0.25812	0.795319	11
ENSG00000006607	2	FARP2	242295658	rs10933559	2	242407746	G	A	0.202894	3.44264	3.01568	0.25363	0.282571	0.0343661	1.99492e-16	12.1833	10.7747	0.258167	0.738575	10
ENSG00000183208	15	GDPGP1	90777040	rs2063738	15	90782096	C	A	0.428227	2.74019	2.41249	0.256026	0.338074	0.0294408	1.60306e-30	8.1053	7.17081	0.258342	0.626894	11
ENSG00000105072	19	C19orf44	16607122	rs967886	19	16607233	C	G	0.868437	-4.03992	3.56063	0.256539	0.470949	0.0365479	5.41137e-38	-8.57825	7.58979	0.258377	0.476316	10
ENSG00000116406	1	EDEM3	184659365	rs4498770	1	184638266	T	C	0.517451	2.76081	2.41311	0.252589	0.131789	0.0181648	4.01133e-13	20.9487	18.5367	0.258425	0.278518	3
ENSG00000179008	14	C14orf39	60863187	rs1955698	14	61029936	T	C	0.901157	-4.48557	3.95184	0.25635	0.472742	0.0400964	4.3886e-32	-9.48841	8.39805	0.258546	0.409836	8
ENSG00000184838	5	PRR16	119799973	rs72784201	5	119751925	C	T	0.177771	-3.55193	3.13167	0.256711	-0.346598	0.0312369	1.31486e-28	10.248	9.08253	0.259186	0.92667	6
ENSG00000105254	19	TBCB	36605191	rs17851502	19	36594063	T	C	0.103548	4.64635	4.09965	0.257066	-0.363021	0.0304474	8.99419e-33	-12.7991	11.3441	0.259207	0.603014	6
ENSG00000184302	14	SIX6	60975669	rs1955698	14	61029936	T	C	0.901157	-4.48557	3.95184	0.25635	0.603718	0.0603803	1.5457e-23	-7.42991	6.58788	0.259398	0.324416	7
ENSG00000204001	9	LCN8	139648838	rs1108607	9	139648721	C	T	0.641703	-2.82794	2.50374	0.258693	-0.788225	0.038355	7.57656e-94	3.58773	3.18122	0.259411	0.719873	9
ENSG00000100804	14	PSMB5	23485752	rs11543947	14	23504021	A	G	0.0776638	-4.93622	4.34833	0.256293	-0.223671	0.0244532	5.85818e-20	22.0691	19.5899	0.25993
ENSG00000099994	22	SUSD2	24577227	rs3788368	22	24577986	C	T	0.0793651	-5.00581	4.42095	0.257512	0.482193	0.0439914	5.87904e-28	-10.3813	9.21721	0.260039	0.540239	7
ENSG00000198755	6	RPL10A	35436185	rs2395626	6	35422754	T	G	0.555942	-2.74725	2.4271	0.257674	-0.185254	0.0168852	5.2464e-28	14.8296	13.171	0.260195	0.129659	6
ENSG00000163132	4	MSX1	4861393	rs4234840	4	4917511	G	A	0.680867	-2.93575	2.57889	0.254964	-0.298226	0.0401324	1.07732e-13	9.84404	8.74831	0.260483
ENSG00000184209	12	SNRNP35	123942188	rs9777813	12	123962482	T	C	0.592879	2.85202	2.49767	0.253506	0.158888	0.0241335	4.5881e-11	17.9499	15.9544	0.260557
ENSG00000109180	4	OCIAD1	48807229	rs7665209	4	48814687	C	T	0.532156	-2.71073	2.38664	0.256042	-0.135454	0.0165321	2.53969e-16	20.0122	17.788	0.260574	0.581557	13
ENSG00000138744	4	NAAA	76831809	rs2273	4	76889388	T	C	0.401433	2.70877	2.4062	0.260272	0.756201	0.0380001	4.07147e-88	3.58208	3.18705	0.261035	0.590982	15
ENSG00000127445	19	PIN1	9945933	rs117952876	19	9732502	C	T	0.0384019	-6.99829	6.14801	0.254995	-0.346032	0.049745	3.49768e-12	20.2244	18.0035	0.261284	0.91628	4
ENSG00000247809	15	NR2F2-AS1	96670598	rs10520811	15	96651189	G	A	0.0719832	-5.28665	4.63617	0.254159	0.342629	0.0523982	6.19518e-11	-15.4297	13.7354	0.261288
ENSG00000234840	9	RP11-399D6.2	22646199	rs505061	9	22767164	A	C	0.483748	-2.72391	2.39535	0.255468	-0.287053	0.0422163	1.04926e-11	9.48922	8.46052	0.262037
ENSG00000101307	20	SIRPB1	1544167	rs143735290	20	1895796	C	T	0.38272	-2.79727	2.49148	0.261551	0.987954	0.0408879	5.51643e-129	-2.83138	2.52458	0.262065	0.923278	8
ENSG00000171940	20	ZNF217	52183604	rs2041278	20	52268995	G	T	0.679394	2.93805	2.57687	0.25422	0.195936	0.0315005	4.96867e-10	14.9949	13.3707	0.262085
ENSG00000127903	19	ZNF835	57174020	rs11881089	19	57183083	G	T	0.341801	-2.82372	2.5121	0.260993	0.514771	0.0337422	1.50167e-52	-5.48539	4.89326	0.262284	0.774681	7
ENSG00000140575	15	IQGAP1	90931450	rs201766044	15	91043187	A	ACTGT	0.181098	3.57665	3.15483	0.256918	0.228239	0.0314327	3.83687e-13	15.6706	13.9899	0.262656	0.345712	3
ENSG00000105258	19	POLR2I	36604612	rs17851502	19	36594063	T	C	0.103548	4.64635	4.09965	0.257066	-0.200492	0.0283642	1.56645e-12	-23.1747	20.7091	0.263115	0.455963	4
ENSG00000144559	3	TAMM41	11831916	rs408600	3	11887991	G	C	0.45063	2.73896	2.4393	0.261502	-0.401646	0.0298018	2.12978e-41	-6.81934	6.0943	0.263153	0.753608	4
ENSG00000175749	5	EIF3KP1	102368080	rs34813	5	102433409	A	G	0.314133	-2.89482	2.57659	0.261221	0.528597	0.0439249	2.35166e-33	-5.47642	4.89559	0.263292	0.90739	19
ENSG00000237669	6	HCG4P3	29973898	rs9261292	6	30038830	G	C	0.0948215	4.93518	4.35146	0.256735	-0.432988	0.0642364	1.57801e-11	-11.398	10.1911	0.263387	0.228688	11
ENSG00000272779	22	LL22NC03-80A10.6	22657589	rs73880622	22	22682657	A	G	0.168371	3.61747	3.22629	0.262183	0.797704	0.056358	1.75836e-45	4.53485	4.05714	0.263676	0.847184	4
ENSG00000130413	11	STK33	8413418	rs10769908	11	8484089	T	C	0.471876	-2.72729	2.41976	0.259703	-0.199427	0.0239601	8.55486e-17	13.6756	12.2443	0.264038	0.85058	5
ENSG00000104219	8	ZDHHC2	17013538	rs7827043	8	17029975	T	C	0.213247	3.41138	3.03369	0.260803	0.332228	0.0350594	2.63865e-21	10.2682	9.19542	0.264138	0.958188	10
ENSG00000164879	8	CA3	86285665	rs9969643	8	86365987	T	C	0.596981	-2.79296	2.46817	0.257805	-0.122781	0.0179077	7.06533e-12	22.7475	20.3742	0.264214	0.288712	4
ENSG00000169756	2	LIMS1	109150857	rs12476488	2	109155954	T	C	0.407772	2.76732	2.4497	0.258622	0.204864	0.0279966	2.52731e-13	13.5081	12.0993	0.264238	0.0344009	5
ENSG00000198270	12	TMEM116	112369086	rs7316650	12	112439664	T	C	0.0933667	-4.55271	4.06532	0.262761	0.722208	0.0535162	1.6704e-41	-6.30388	5.64836	0.264399	0.463833	20
ENSG00000166261	11	ZNF202	123594885	rs687335	11	123598691	G	A	0.690079	-2.94774	2.58856	0.254804	-0.111705	0.0199564	2.17515e-08	26.3886	23.6479	0.264466	0.262289	3
ENSG00000099797	19	TECR	14627897	rs12461318	19	14672697	G	C	0.438634	-2.75247	2.4203	0.255437	-0.122964	0.0213855	8.93048e-09	22.3844	20.0643	0.26458
ENSG00000270972	11	RP11-326C3.15	333192	rs10160661	11	334703	A	C	0.845978	-3.78378	3.34927	0.258588	0.480594	0.0687578	2.75552e-12	-7.87313	7.05946	0.264739
ENSG00000176946	2	THAP4	242523820	rs7420703	2	242515197	C	T	0.141122	3.95776	3.50763	0.259181	0.211969	0.0291519	3.56334e-13	18.6714	16.7459	0.264857
ENSG00000067365	16	METTL22	8715540	rs6416650	16	8713376	A	G	0.905889	-4.56716	4.08709	0.263798	0.666234	0.047157	2.55319e-45	-6.85519	6.15378	0.265287	0.869155	13
ENSG00000152253	2	SPC25	169690642	rs494859	2	169738386	C	A	0.831519	3.63087	3.23676	0.261965	-0.53633	0.0569267	4.45061e-21	-6.76984	6.07764	0.265325	0.777744	10
ENSG00000160439	19	RDH13	55550476	rs1654458	19	55574468	A	G	0.152031	3.76935	3.37039	0.263409	-0.38518	0.0310621	2.60261e-35	-9.78594	8.78568	0.265343	0.776551	12
ENSG00000093072	22	CECR1	17660194	rs17807317	22	17680519	C	A	0.48818	2.6864	2.40934	0.264854	0.808878	0.0349496	1.66671e-118	3.32114	2.98207	0.265407	0.214665	7
ENSG00000181754	1	AMIGO1	110046797	rs6684194	1	110055211	C	T	0.506108	2.65963	2.37775	0.263333	0.261929	0.0221502	2.89418e-32	10.154	9.11836	0.26546	0.374887	10
ENSG00000176903	14	PNMA1	74178494	rs7153989	14	74187423	G	A	0.302493	-2.8924	2.57347	0.261042	-0.197013	0.0252754	6.45856e-15	14.6813	13.1975	0.265956	0.0164662	4
ENSG00000083097	6	DOPEY1	83777385	rs4706980	6	83838673	A	G	0.124506	-3.9636	3.55414	0.264762	-0.661251	0.0424422	9.94745e-55	5.99409	5.38862	0.265983	0.164199	15
ENSG00000140950	16	TLDC1	84511681	rs9630644	16	84518652	A	C	0.448236	2.69864	2.4012	0.261067	0.271226	0.0351287	1.15481e-14	9.94978	8.94643	0.266073	0.214213	12
ENSG00000228486	2	AC017099.3	98280680	rs6718109	2	98175863	C	T	0.679091	-2.85981	2.55665	0.263321	-0.289897	0.028288	1.20739e-24	9.86492	8.87155	0.26615	0.5928	14
ENSG00000117151	1	CTBS	85015289	rs2911592	1	85040069	A	G	0.241251	-3.07862	2.73663	0.260604	0.294386	0.0402844	2.71751e-13	-10.4578	9.40557	0.266194	0.896063	3
ENSG00000224982	12	TMEM233	120031264	rs2301654	12	120067727	T	C	0.804471	-3.42492	3.05462	0.262192	0.262805	0.0306335	9.56959e-18	-13.0322	11.722	0.266236	0.486934	5
ENSG00000240859	7	AC093627.10	149597	rs12666622	7	172073	C	T	0.0643683	-5.47615	4.87817	0.261614	-0.562071	0.0701154	1.08917e-15	9.74281	8.76361	0.266252	0.691687	5
ENSG00000196912	2	ANKRD36B	98108978	rs6718109	2	98175863	C	T	0.679091	-2.85981	2.55665	0.263321	-0.339894	0.0351229	3.76591e-22	8.41383	7.57199	0.266491	0.484894	8
ENSG00000261338	2	RP11-378A13.1	219120042	rs13005100	2	219151767	T	C	0.402823	-2.72649	2.45007	0.265785	-0.751196	0.0401828	5.49197e-78	3.62953	3.26733	0.266631	0.968372	16
ENSG00000259915	2	RP11-410E4.1	187219299	rs4667094	2	187305918	T	G	0.714935	3.0264	2.68018	0.258823	-0.311453	0.050376	6.30664e-10	-9.71704	8.74775	0.266653	0.0026871	5
ENSG00000104267	8	CA2	86376081	rs9969643	8	86365987	T	C	0.596981	-2.79296	2.46817	0.257805	0.175044	0.0302928	7.54115e-09	-15.9558	14.3681	0.266784
ENSG00000155957	12	TMBIM4	66517709	rs1921083	12	66506631	C	T	0.369268	-2.79969	2.48843	0.260552	-0.149709	0.022081	1.20191e-11	18.7009	16.8491	0.26704	0.604295	3
ENSG00000165555	14	NOXRED1	77860364	rs2193595	14	77845121	G	A	0.456439	-2.69553	2.39437	0.260259	-0.312981	0.0474256	4.12812e-11	8.61244	7.76072	0.267108
ENSG00000204308	6	RNF5	32146131	rs13211318	6	32102680	C	A	0.103944	-5.4796	4.9066	0.264088	-0.286189	0.0300638	1.74188e-21	19.1468	17.2622	0.267355	0.145979	20
ENSG00000250462	17	LRRC37BP1	28956698	rs118191118	17	28811946	G	T	0.0392453	-6.57839	5.84192	0.260137	-0.536016	0.0848665	2.68438e-10	12.2727	11.0706	0.267609
ENSG00000114054	3	PCCB	135969148	rs940174	3	136309710	C	T	0.39643	-2.72824	2.45223	0.2659	0.193288	0.0162334	1.09075e-32	-14.1149	12.7422	0.267979	0.186193	16
ENSG00000271420	1	RP5-1057J7.7	23704873	rs665977	1	23696152	A	G	0.919526	-4.98116	4.4169	0.259426	-0.277963	0.0476461	5.41452e-09	17.9202	16.1844	0.268185	0.584705	3
ENSG00000135926	2	TMBIM1	219138915	rs13005100	2	219151767	T	C	0.402823	-2.72649	2.45007	0.265785	-0.26646	0.0249318	1.16372e-26	10.2323	9.2446	0.268364	0.953013	9
ENSG00000154277	4	UCHL1	41258430	rs13107512	4	41292961	G	A	0.0795255	-4.86525	4.34905	0.263272	0.414584	0.0560557	1.40423e-13	-11.7353	10.6095	0.268679
ENSG00000179979	4	CRIPAK	1385340	rs111391498	4	1341553	G	A	0.047974	-6.05951	5.46954	0.267921	1.36057	0.0709469	5.72885e-82	-4.45366	4.02674	0.268718	0.720515	20
ENSG00000125945	1	ZNF436	23685941	rs12126283	1	23712625	A	G	0.0589464	5.94766	5.35581	0.266781	0.998046	0.0818468	3.3425e-34	5.9593	5.3885	0.268757	0.573723	10
ENSG00000145723	5	GIN1	102421704	rs34813	5	102433409	A	G	0.314133	-2.89482	2.57659	0.261221	0.150672	0.0240279	3.59399e-10	-19.2127	17.373	0.268771	0.818352	7
ENSG00000272316	6	XXbac-BPGBPG55C20.2	58234838	rs4469327	6	58285920	A	G	0.693997	2.89689	2.60534	0.26618	0.285669	0.028718	2.58906e-23	10.1407	9.17693	0.26915	0.465779	10
ENSG00000163945	4	UVSSA	1341054	rs111391498	4	1341553	G	A	0.047974	-6.05951	5.46954	0.267921	1.12445	0.0779315	3.41474e-47	-5.38887	4.87851	0.269327	0.794675	20
ENSG00000249846	3	RP11-77P16.4	129831393	rs73210765	3	129841875	A	G	0.466797	2.66103	2.39834	0.267202	-0.487179	0.0421783	7.34256e-31	-5.46212	4.94557	0.2694	0.740333	5
ENSG00000159720	16	ATP6V0D1	67471917	rs77958237	16	67268008	A	G	0.0383845	-6.84161	6.17036	0.267522	-0.749756	0.0626869	5.73356e-33	9.12512	8.26511	0.26957	0.176398	18
ENSG00000135976	2	ANKRD36	97779233	rs6718109	2	98175863	C	T	0.679091	-2.85981	2.55665	0.263321	0.163076	0.0240129	1.11207e-11	-17.5367	15.8889	0.269721	0.875627	6
ENSG00000178301	11	AQP11	77300436	rs11607715	11	77238859	C	T	0.25506	3.08342	2.75786	0.263548	0.344459	0.0501293	6.35692e-12	8.95149	8.11164	0.269795	0.0463151	7
ENSG00000205482	7	AC007000.12	76682095	rs75047402	7	76721798	C	T	0.140213	-3.85438	3.42693	0.260702	0.306734	0.0539214	1.28134e-08	-12.5659	11.3886	0.269865
ENSG00000196295	7	AC005154.6	30555925	rs1049402	7	30634661	G	C	0.780912	-3.2909	2.97921	0.269323	-0.657774	0.0314678	5.02288e-97	5.00309	4.53555	0.269991	0.799987	11
ENSG00000235358	1	RP11-399E6.1	41708045	rs12729448	1	41509834	A	G	0.115238	4.23556	3.82537	0.268195	0.879027	0.0726857	1.14266e-33	4.81846	4.37002	0.270193	0.242892	6
ENSG00000204219	1	TCEA3	23707554	rs12126283	1	23712625	A	G	0.0589464	5.94766	5.35581	0.266781	-0.375886	0.0406704	2.41375e-20	-15.823	14.351	0.270211	0.263657	11
ENSG00000183044	16	ABAT	8768422	rs6416650	16	8713376	A	G	0.905889	-4.56716	4.08709	0.263798	0.403881	0.0607705	3.01165e-11	-11.3082	10.2616	0.270465	0.392275	8
ENSG00000127948	7	POR	75528518	rs3823884	7	75544455	C	A	0.275895	-2.95791	2.65924	0.266003	0.171988	0.0216743	2.10331e-15	-17.1984	15.6129	0.27066
ENSG00000228452	1	RP5-994D16.9	43241484	rs13374373	1	43283659	A	G	0.388605	2.74125	2.47548	0.268138	-0.389744	0.0390423	1.81633e-23	-7.03346	6.39051	0.271066	0.124294	12
ENSG00000249087	1	C1orf213	23695490	rs12126283	1	23712625	A	G	0.0589464	5.94766	5.35581	0.266781	0.534795	0.0669352	1.35215e-15	11.1214	10.111	0.271362
ENSG00000100243	22	CYB5R3	43013846	rs130321	22	43058837	G	A	0.469676	2.64602	2.39035	0.268312	-0.243569	0.0265625	4.74566e-20	-10.8635	9.8851	0.271777	0.520468	9
ENSG00000259881	16	RP11-830F9.5	88947446	rs12445159	16	88962880	T	C	0.148715	-3.71868	3.35924	0.268293	-0.318566	0.0355572	3.26906e-19	11.6732	10.6251	0.271923	0.723414	4
ENSG00000134107	3	BHLHE40	5020801	rs2137947	3	5030961	T	C	0.771451	-3.19851	2.86214	0.263771	-0.177365	0.0298314	2.75474e-09	18.0335	16.4196	0.272077
ENSG00000148832	10	PAOX	135192695	rs4240520	10	135197419	A	G	0.872686	-4.08576	3.70486	0.27011	0.494242	0.0407995	8.91384e-34	-8.26672	7.52704	0.272087	0.710168	18
ENSG00000137845	15	ADAM10	58887403	rs6074	15	58860963	A	C	0.147863	3.77233	3.39111	0.265959	0.188341	0.027361	5.83758e-12	20.0293	18.2388	0.27213	0.307504	8
ENSG00000239650	6	GUSBP4	58246051	rs4469327	6	58285920	A	G	0.693997	2.89689	2.60534	0.26618	0.290841	0.0421618	5.26622e-12	9.96039	9.07358	0.27232
ENSG00000204852	12	TCTN1	111051832	rs2339404	12	110659314	A	G	0.308881	-2.88756	2.60661	0.267956	-0.20885	0.0256539	3.91858e-16	13.826	12.5958	0.27235	0.660546	6
ENSG00000165502	14	RPL36AL	50085237	rs3007030	14	50086563	T	C	0.765436	-3.11931	2.83733	0.271601	0.321755	0.0205815	4.32299e-55	-9.69467	8.84007	0.272784	0.312233	11
ENSG00000136051	12	KIAA1033	105501102	rs1196755	12	105602871	T	C	0.720507	2.95577	2.69011	0.271875	0.531466	0.0318205	1.26762e-62	5.56154	5.07262	0.272911	0.726858	10
ENSG00000145416	4	MARCH1	164445450	rs1054683	4	164447003	C	T	0.617329	-2.72706	2.48264	0.272008	-0.495924	0.0289607	9.81912e-66	5.49895	5.01638	0.272992	0.242504	6
ENSG00000106688	9	SLC1A1	4490444	rs7031998	9	4490134	G	T	0.722614	2.96245	2.67539	0.268166	0.312185	0.040436	1.15907e-14	9.48941	8.65758	0.273043
ENSG00000133704	12	IPO8	30781922	rs12809355	12	30841285	C	G	0.253751	3.11333	2.80701	0.267376	-0.203096	0.0284431	9.30429e-13	-15.3294	13.9868	0.273086	0.977713	3
ENSG00000163959	3	SLC51A	195938358	rs60631199	3	195961254	T	C	0.21958	3.22205	2.93216	0.271827	-0.656887	0.0459194	2.02979e-46	-4.90503	4.47687	0.273237	0.516647	16
ENSG00000152689	2	RASGRP3	33661391	rs12478596	2	33784371	A	G	0.094115	-4.49774	4.08927	0.271381	0.377554	0.0309467	3.10291e-34	-11.9128	10.8749	0.273321	0.0578626	6
ENSG00000146411	6	SLC2A12	134309835	rs2627234	6	134364428	T	C	0.494054	-2.66607	2.42533	0.271653	0.341492	0.0261141	4.46194e-39	-7.80712	7.12721	0.273343	0.966724	3
ENSG00000186522	2	SEPT10	110300559	rs56402128	2	110321071	T	C	0.403234	2.69994	2.45625	0.271676	-0.370623	0.0282745	2.96147e-39	-7.28487	6.65062	0.273356	0.185365	12
ENSG00000268707	9	RP11-247A12.7	131932713	rs2480452	9	131909736	T	C	0.0756643	-4.84211	4.40501	0.271668	0.989239	0.0776388	3.47397e-37	-4.89478	4.46947	0.273446	0.632306	15
ENSG00000173660	1	UQCRH	46769303	rs41292543	1	46774783	G	A	0.0955371	-4.42521	4.01231	0.270067	-0.191448	0.0212782	2.31157e-19	23.1144	21.1146	0.273642	0.808777	7
ENSG00000188641	1	DPYD	97543299	rs56038477	1	98039419	T	C	0.0202043	-8.93818	8.04643	0.266643	-0.620254	0.0964106	1.24727e-10	14.4105	13.1648	0.273679	0.269389	3
ENSG00000204055	9	RP11-247A12.2	131939050	rs2480452	9	131909736	T	C	0.0756643	-4.84211	4.40501	0.271668	0.905275	0.0759281	9.0044e-33	-5.34877	4.88657	0.273698	0.504141	12
ENSG00000197386	4	HTT	3076408	rs10011412	4	3073254	G	A	0.0711102	5.29424	4.79636	0.269678	0.416222	0.0497874	6.27268e-17	12.7198	11.6236	0.273821	0.602445	5
ENSG00000233056	21	ERVH48-1	44336913	rs452142	21	44412809	G	A	0.239621	-3.11633	2.80077	0.26585	-0.359952	0.0603074	2.39264e-09	8.65763	7.915	0.274032	0.798588	7
ENSG00000273449	4	RP11-218F10.3	164450923	rs1054683	4	164447003	C	T	0.617329	-2.72706	2.48264	0.272008	-0.479632	0.0417827	1.67811e-30	5.68573	5.19978	0.274193	0.236277	5
ENSG00000151208	10	DLG5	79550549	rs10762765	10	79566407	C	T	0.34249	2.83272	2.56941	0.270253	0.185701	0.0218478	1.89988e-17	15.2542	13.9522	0.274253	0.152286	6
ENSG00000111671	12	SPSB2	6980099	rs6489739	12	6982347	C	A	0.284992	2.992	2.69807	0.267455	0.288761	0.0451386	1.58247e-10	10.3615	9.48296	0.274549	0.0663791	4
ENSG00000260778	16	MIR940	2318156	rs155243	16	2305539	G	A	0.401734	2.68209	2.4219	0.268107	0.292866	0.04574	1.52513e-10	9.15808	8.39243	0.275172
ENSG00000269985	6	RP1-232P20.1	5451916	rs449981	6	5453696	A	C	0.711558	-2.91012	2.6524	0.272569	-0.37467	0.0373458	1.09756e-23	7.76716	7.1215	0.275422	0.272176	7
ENSG00000088280	1	ASAP3	23755056	rs7554117	1	23794782	C	G	0.690364	2.78131	2.54645	0.274732	0.466779	0.0246162	3.4957e-80	5.95852	5.46441	0.275527	0.0435474	12
ENSG00000259869	10	AL022344.7	43246626	rs7899879	10	43376624	A	G	0.0945026	4.51017	4.07122	0.267941	-0.492768	0.0800645	7.5249e-10	-9.15273	8.39471	0.275583	0.616258	3
ENSG00000101546	18	RBFA	77794358	rs3744873	18	77805949	C	A	0.352819	2.77345	2.53641	0.274193	0.3576	0.0267618	1.00396e-40	7.75573	7.11658	0.275796	0.925144	20
ENSG00000167554	19	ZNF610	52839498	rs321919	19	52839199	C	G	0.666096	2.82369	2.54697	0.267583	0.217384	0.0366894	3.1232e-09	12.9894	11.9198	0.27583
ENSG00000231259	2	AC125232.1	87257800	rs10191614	2	87091247	A	G	0.442302	2.63382	2.40886	0.274224	-0.493847	0.0391753	1.95484e-36	-5.33327	4.89606	0.276022	0.141746	7
ENSG00000108786	17	HSD17B1	40701232	rs2292750	17	40811781	T	C	0.566496	2.64483	2.40453	0.271361	-0.263101	0.0335637	4.54628e-15	-10.0525	9.22872	0.276037	0.585607	9
ENSG00000170955	11	PRKCDBP	6340176	rs11544764	11	6341365	T	C	0.118758	4.0841	3.72127	0.272423	0.291571	0.037585	8.65271e-15	14.0072	12.8899	0.277178	0.886489	3
ENSG00000143622	1	RIT1	155867599	rs670523	1	155878732	G	A	0.671537	-2.82465	2.58781	0.275045	0.370996	0.0335474	1.98593e-28	-7.61369	7.0092	0.277371	0.121271	18
ENSG00000136715	2	SAP130	128698791	rs6736698	2	128779763	T	C	0.226073	-3.13696	2.84727	0.270573	-0.147946	0.0230147	1.29021e-10	21.2034	19.5259	0.277519
ENSG00000148655	10	C10orf11	77360998	rs4746391	10	78177534	C	A	0.484467	2.62703	2.38691	0.27107	0.264046	0.0397975	3.25089e-11	9.94914	9.16328	0.277585
ENSG00000167702	8	KIFC2	145691426	rs72697630	8	145678363	T	C	0.0865053	4.67801	4.23832	0.269704	-0.264231	0.0445444	2.99531e-09	-17.7042	16.3155	0.27787
ENSG00000170348	14	TMED10	75598173	rs10146482	14	75574087	T	C	0.474894	-2.65969	2.41535	0.270826	0.126142	0.0198896	2.2662e-10	-21.0849	19.4343	0.277953	0.904669	7
ENSG00000153446	16	C16orf89	5094123	rs741167	16	5105365	T	C	0.160645	-3.56322	3.22294	0.268909	0.329487	0.0590747	2.44053e-08	-10.8144	9.97201	0.278152
ENSG00000005243	17	COPZ2	46103533	rs8076163	17	46120325	C	T	0.807798	-3.38	3.07414	0.271551	-0.201767	0.0309244	6.82152e-11	16.752	15.4509	0.278273	0.689127	6
ENSG00000198142	2	SOWAHC	110371911	rs56402128	2	110321071	T	C	0.403234	2.69994	2.45625	0.271676	-0.219117	0.0335235	6.30887e-11	-12.3219	11.3672	0.278369	0.166972	7
ENSG00000203668	1	CHML	241792155	rs3737604	1	241798631	T	C	0.352138	2.78319	2.53893	0.272989	0.217718	0.0303363	7.13538e-13	12.7835	11.7968	0.278525	0.239335	8
ENSG00000166321	10	NUDT13	74870217	rs36152134	10	74896664	C	T	0.0602784	-5.38432	4.94892	0.276604	-0.716036	0.0598222	5.13927e-33	7.51962	6.94005	0.278581	0.331288	11
ENSG00000140323	15	DISP2	40650436	rs2289328	15	40705417	A	G	0.165783	-3.48609	3.21214	0.277795	0.960747	0.0591495	2.51642e-59	-3.62852	3.35083	0.278866	0.569051	14
ENSG00000111799	6	COL12A1	75794042	rs11754485	6	74997420	T	G	0.0581114	-5.61803	5.11956	0.272481	0.322291	0.048399	2.75617e-11	-17.4315	16.0991	0.278914
ENSG00000059769	9	DNAJC25	114393632	rs10980985	9	114394146	T	G	0.124493	-3.94303	3.59535	0.27277	-0.233673	0.0351597	3.01081e-11	16.8741	15.5943	0.279222	0.465383	3
ENSG00000176593	19	CTD-2368P22.1	58513429	rs1014767	19	58528303	G	A	0.593921	-2.66641	2.4385	0.274191	-0.212774	0.0286149	1.0395e-13	12.5317	11.5838	0.279329	0.577705	4
ENSG00000160200	21	CBS	44473301	rs35879780	21	44413457	A	G	0.180919	-3.3705	3.10073	0.277035	-0.677892	0.064381	6.32548e-26	4.97203	4.59839	0.279583	0.864681	11
ENSG00000122882	10	ECD	74889913	rs36152134	10	74896664	C	T	0.0602784	-5.38432	4.94892	0.276604	-0.466913	0.0545619	1.15357e-17	11.5317	10.6846	0.280458	0.135583	6
ENSG00000197958	9	RPL12	130209953	rs13292096	9	130191186	T	C	0.580914	2.60955	2.41552	0.279997	0.346986	0.0170955	1.36971e-91	7.52062	6.97129	0.280677	0.358089	17
ENSG00000266931	2	RP11-1252D15.1	87282781	rs10191614	2	87091247	A	G	0.442302	2.63382	2.40886	0.274224	-0.265711	0.0401266	3.5482e-11	-9.91235	9.18847	0.280685	0.301105	3
ENSG00000119139	9	TJP2	71736209	rs10115283	9	71801162	G	T	0.415838	-2.64494	2.4456	0.279471	0.445941	0.0299349	3.44461e-50	-5.93114	5.49857	0.280734	0.19681	11
ENSG00000147697	8	GSDMC	130760442	rs4144738	8	130760850	G	A	0.459212	2.60016	2.39883	0.278396	0.377005	0.035873	7.8161e-26	6.89688	6.39661	0.280941	0.290447	6
ENSG00000143653	1	SCCPDH	246887349	rs12023715	1	246886720	C	T	0.261071	2.97885	2.72935	0.275091	0.22598	0.0325905	4.093e-12	13.1819	12.2265	0.280971	0.925898	3
ENSG00000206573	3	SETD5-AS1	9391373	rs1054975	3	9406836	C	T	0.609663	-2.6901	2.45233	0.27266	0.133228	0.0227966	5.08991e-09	-20.1917	18.7285	0.280976	0.89855	3
ENSG00000226823	9	SUGT1P	33503653	rs2989936	9	33478434	T	C	0.0645105	5.39891	4.94808	0.275224	0.48331	0.0695307	3.62634e-12	11.1707	10.3633	0.281073
ENSG00000174473	4	GALNTL6	172733405	rs4692902	4	172694273	G	A	0.911571	4.48272	4.12609	0.277287	0.41658	0.0508698	2.63108e-16	10.7608	9.99146	0.281482	0.111809	6
ENSG00000070371	22	CLTCL1	19166986	rs712952	22	19197949	A	G	0.0685093	5.35947	4.90602	0.274645	-0.271534	0.0422621	1.31865e-10	-19.7377	18.3271	0.281493	0.788902	3
ENSG00000149636	20	DSN1	35380194	rs57121122	20	35335691	G	T	0.0423574	-6.5705	6.05005	0.277468	-0.656369	0.0786389	7.02453e-17	10.0104	9.29515	0.281504	0.0951977	3
ENSG00000144230	2	GPR17	128403439	rs111343454	2	128381211	C	A	0.05707	-5.42914	5.03276	0.280695	1.26194	0.0849358	6.21351e-50	-4.30222	3.99861	0.28196	0.724433	12
ENSG00000038274	5	MAT2B	162930120	rs17665294	5	162970611	A	G	0.0833459	-4.65922	4.29243	0.277722	0.358814	0.0446447	9.1982e-16	-12.9851	12.0714	0.282068	0.177146	3
ENSG00000148356	9	LRSAM1	130213765	rs13292096	9	130191186	T	C	0.580914	2.60955	2.41552	0.279997	0.26924	0.0263336	1.54508e-24	9.69228	9.02157	0.282668	0.658236	9
ENSG00000183793	16	NPIPA5	15457516	rs3198697	16	15129940	T	C	0.409353	-2.6018	2.41761	0.281845	0.823714	0.0489409	1.45165e-63	-3.15862	2.94101	0.282826	0.840025	19
ENSG00000183426	16	NPIPA1	15016659	rs3198697	16	15129940	T	C	0.409353	-2.6018	2.41761	0.281845	-0.614566	0.0430246	2.7509e-46	4.23356	3.945	0.283206	0.910243	11
ENSG00000132357	5	CARD6	40841286	rs11749437	5	40782027	G	T	0.176856	-3.39184	3.12765	0.278158	-0.341949	0.0463111	1.53909e-13	9.91914	9.24467	0.28329	0.184493	4
ENSG00000135930	2	EIF4E2	233414762	rs12617649	2	233450824	T	G	0.313345	-2.80152	2.59744	0.280779	0.298555	0.0293128	2.31063e-24	-9.3836	8.74868	0.283463
ENSG00000004777	19	ARHGAP33	36265434	rs231214	19	36260111	C	T	0.389094	-2.72377	2.49316	0.274613	-0.118944	0.0214617	2.98779e-08	22.8996	21.3642	0.283778
ENSG00000068745	3	IP6K2	48725436	rs73078357	3	48695834	C	T	0.123261	-3.85362	3.55658	0.278579	-0.324953	0.04478	3.96801e-13	11.859	11.0662	0.283882	0.666081	8
ENSG00000113163	5	COL4A3BP	74664311	rs73763094	5	74700098	T	C	0.0844693	-4.55255	4.2185	0.280505	0.33445	0.0371371	2.14063e-19	-13.612	12.7035	0.283935	0.738229	5
ENSG00000126803	14	HSPA2	65002623	rs1256148	14	64933355	T	C	0.209662	-3.21593	2.95887	0.277091	-0.216668	0.0343775	2.92657e-10	14.8427	13.8578	0.284139	0.142895	4
ENSG00000142453	19	CARM1	10982189	rs2304088	19	11027626	A	C	0.296329	-2.82025	2.60332	0.278661	0.169473	0.0240389	1.78996e-12	-16.6413	15.5416	0.284277	0.224009	3
ENSG00000170634	2	ACYP2	54197975	rs1058320	2	54312153	T	A	0.530039	-2.55823	2.38485	0.283405	0.37166	0.0212463	1.62321e-68	-6.88325	6.42881	0.284309	0.238696	20
ENSG00000222020	2	AC062017.1	240323130	rs1709852	2	240323275	T	C	0.627559	-2.65966	2.47578	0.282701	0.495586	0.0380945	1.08218e-38	-5.3667	5.01267	0.284337	0.384991	7
ENSG00000175137	1	SH3BP5L	249104648	rs12023118	1	249122410	C	T	0.125063	3.97809	3.65113	0.275912	-0.15045	0.0261498	8.74689e-09	-26.4413	24.6994	0.284384
ENSG00000229180	7	GS1-124K5.11	65991075	rs4535605	7	65415425	G	C	0.403803	-2.60279	2.41967	0.282071	-0.376942	0.0345034	8.7769e-28	6.90501	6.45025	0.284393	0.221906	18
ENSG00000185518	15	SV2B	91643180	rs2023713	15	91647440	G	T	0.577176	2.6306	2.44957	0.282865	0.508454	0.0386114	1.33248e-39	5.17372	4.83368	0.284462	0.454963	10
ENSG00000153774	16	CFDP1	75327596	rs4887818	16	75361995	C	T	0.593268	2.65633	2.45396	0.279045	-0.170663	0.0240095	1.17614e-12	-15.5648	14.5448	0.284561	0.096613	4
ENSG00000158869	1	FCER1G	161185024	rs2070901	1	161185058	T	G	0.267989	-2.95897	2.73054	0.278517	0.157644	0.0235922	2.35626e-11	-18.7699	17.5472	0.284762	0.351844	6
ENSG00000101421	20	CHMP4B	32399110	rs736953	20	32415089	T	G	0.447102	2.6199	2.40931	0.276857	-0.121066	0.0203726	2.80568e-09	-21.6403	20.2312	0.284778
ENSG00000156515	10	HK1	71029740	rs35932296	10	71077257	G	A	0.236818	-2.9905	2.7791	0.281899	-0.216915	0.022798	1.82328e-21	13.7865	12.8936	0.284957	0.0434843	5
ENSG00000179889	16	PDXDC1	15068448	rs3198697	16	15129940	T	C	0.409353	-2.6018	2.41761	0.281845	-0.268111	0.0303417	9.88747e-19	9.70419	9.08383	0.285388	0.865036	10
ENSG00000025708	22	TYMP	50964181	rs131813	22	50961169	G	A	0.776391	-3.11725	2.89416	0.281444	0.322838	0.038547	5.51396e-17	-9.65577	9.03857	0.285392	0.286896	9
ENSG00000100191	22	SLC5A4	32614465	rs11089560	22	32770087	T	G	0.0500201	-5.69017	5.3154	0.284391	1.5489	0.0941604	8.44356e-61	-3.67368	3.43898	0.285409	0.911085	8
ENSG00000148814	10	LRRC27	134145614	rs7098749	10	134157220	A	G	0.102276	-4.16841	3.89062	0.283989	0.59727	0.0436483	1.27092e-42	-6.9791	6.53394	0.285461	0.0657853	6
ENSG00000213658	16	LAT	28996147	rs9929088	16	29001460	C	A	0.691091	-2.8078	2.59253	0.278794	-0.237115	0.0370031	1.47471e-10	11.8415	11.0887	0.28557	0.314162	7
ENSG00000261098	11	RP11-819C21.1	107182858	rs661889	11	107257389	C	T	0.78385	-3.17078	2.93888	0.280629	0.317205	0.0425387	8.86083e-14	-9.996	9.3614	0.285616	0.932292	8
ENSG00000163161	2	ERCC3	128014866	rs3732209	2	128079806	G	A	0.318072	-2.74859	2.56268	0.283475	-0.325937	0.029435	1.69437e-28	8.43289	7.8993	0.285724	0.866194	13
ENSG00000270175	12	RP11-793H13.11	53893946	rs6580949	12	53924293	C	T	0.474402	-2.57398	2.38963	0.281413	-0.19598	0.0249381	3.88234e-15	13.1339	12.3072	0.285896	0.622814	6
ENSG00000237159	9	CNTFR-AS1	34568013	rs72735302	9	34576226	C	T	0.0523086	5.73864	5.34174	0.282687	-0.597872	0.065169	4.55045e-20	-9.59844	8.99564	0.285967	0.641127	8
ENSG00000128596	7	CCDC136	128430811	rs1688932	7	128421135	G	A	0.384066	2.68787	2.47337	0.277159	0.194739	0.0351858	3.11953e-08	13.8024	12.9435	0.28626
ENSG00000259330	15	LINC00984	40617417	rs2289328	15	40705417	A	G	0.165783	-3.48609	3.21214	0.277795	0.189175	0.0332018	1.21407e-08	-18.4279	17.285	0.28637	0.897619	4
ENSG00000239415	21	AP001469.9	47671463	rs2839147	21	47630951	C	T	0.872202	3.86562	3.59741	0.282574	0.400929	0.0475079	3.19485e-17	9.64166	9.04513	0.286446	0.961565	13
ENSG00000033122	1	LRRC7	70034081	rs4650008	1	70023317	A	G	0.0758868	-4.67808	4.36487	0.283829	0.552912	0.0565976	1.52691e-22	-8.4608	7.9417	0.286711	0.20665	5
ENSG00000162882	2	HAAO	42994229	rs1992286	2	42990336	G	T	0.541713	2.58966	2.40184	0.280945	0.193746	0.028286	7.4093e-12	13.3663	12.5495	0.286838	0.548592	5
ENSG00000226278	7	PSPHP1	55832490	rs11982736	7	55855180	A	G	0.15432	3.56267	3.34129	0.286308	0.94294	0.0420835	3.40762e-111	3.77826	3.54749	0.286853	0.335791	18
ENSG00000255185	16	PDXDC2P	70044654	rs62051324	16	70031939	A	G	0.382876	-2.61441	2.45192	0.286302	-0.781486	0.036016	2.12781e-104	3.34543	3.1413	0.286882	0.80625	20
ENSG00000185290	7	NUPR1L	56182374	rs11982736	7	55855180	A	G	0.15432	3.56267	3.34129	0.286308	0.92122	0.048458	1.39141e-80	3.86734	3.63273	0.287065	0.3919	16
ENSG00000233266	2	HMGB1P31	54278471	rs805416	2	54125258	C	T	0.407085	-2.5744	2.40812	0.285049	0.550156	0.0472211	2.27775e-31	-4.6794	4.39555	0.287067	0.159179	20
ENSG00000146733	7	PSPH	56078744	rs11982736	7	55855180	A	G	0.15432	3.56267	3.34129	0.286308	0.798885	0.0439307	6.77194e-74	4.45955	4.18963	0.287135	0.294677	15
ENSG00000267053	19	CTD-3162L10.1	36795482	rs73043902	19	36908677	C	T	0.227334	3.12815	2.88424	0.278114	-0.37584	0.0677793	2.9386e-08	-8.32309	7.81953	0.287149	0.594727	6
ENSG00000120051	10	CCDC147	106113522	rs56044283	10	106107047	T	C	0.282543	-2.85573	2.66039	0.283081	-0.221831	0.0272158	3.61434e-16	12.8734	12.0964	0.287222	0.0685005	3
ENSG00000259675	15	RP11-507B12.1	61931548	rs4775427	15	61951235	T	C	0.560001	2.58279	2.41899	0.285649	-0.43194	0.0337253	1.48635e-37	-5.97951	5.61972	0.287318	0.680179	15
ENSG00000259616	15	RP11-507B12.2	61592525	rs4775427	15	61951235	T	C	0.560001	2.58279	2.41899	0.285649	-0.444538	0.0352927	2.22864e-36	-5.81005	5.4611	0.287375	0.657779	14
ENSG00000068097	17	HEATR6	58120555	rs7223281	17	58172447	A	G	0.0884104	4.61441	4.3099	0.284326	0.349821	0.0370083	3.30826e-21	13.1908	12.3991	0.287396	0.614993	16
ENSG00000204673	19	AKT1S1	50372295	rs746738	19	50386340	C	T	0.425729	-2.58016	2.41505	0.285355	-0.23515	0.0203952	9.34719e-31	10.9724	10.3143	0.287415	0.454586	12
ENSG00000259530	15	RP11-259A24.1	61890713	rs4775427	15	61951235	T	C	0.560001	2.58279	2.41899	0.285649	-0.403094	0.0343552	8.61951e-32	-6.40741	6.02585	0.287637	0.684623	14
ENSG00000227953	1	RP11-439E19.3	246939315	rs3795462	1	246940442	C	T	0.462405	-2.57631	2.40224	0.283512	-0.270795	0.0335588	7.07141e-16	9.51388	8.94907	0.287731	0.753008	7
ENSG00000170502	4	NUDT9	88343734	rs7690728	4	88356799	T	C	0.153632	3.633	3.37415	0.281607	-0.167286	0.0256485	6.92561e-11	-21.7173	20.4429	0.288083	0.431376	4
ENSG00000244026	3	FAM86DP	75470703	rs74783618	3	75391450	A	G	0.0407263	6.66574	6.252	0.286344	-1.3093	0.107558	4.3318e-34	-5.09107	4.79335	0.288185
ENSG00000237126	2	AC073254.1	233445658	rs12617649	2	233450824	T	G	0.313345	-2.80152	2.59744	0.280779	0.212741	0.0349669	1.17171e-09	-13.1687	12.3998	0.288231
ENSG00000258458	14	CTD-2555K7.2	23171820	rs60187210	14	23207964	T	C	0.462702	-2.58666	2.42701	0.286523	0.557556	0.0459824	7.74547e-34	-4.63928	4.36973	0.288378
ENSG00000100568	14	VTI1B	68113792	rs11622441	14	68115459	C	T	0.141118	-3.69998	3.45201	0.283794	0.247365	0.0331372	8.33844e-14	-14.9576	14.0982	0.288711	0.523925	3
ENSG00000237372	9	RP11-316P17.2	92316566	rs10908907	9	92249584	A	G	0.253479	3.04689	2.84148	0.283591	-0.225131	0.0317574	1.35007e-12	-13.5339	12.765	0.28904
ENSG00000153246	2	PLA2R1	160788519	rs4664308	2	160917497	G	A	0.414855	2.6019	2.4442	0.287095	0.304627	0.0259611	8.5337e-32	8.54127	8.05653	0.289069	0.0994561	20
ENSG00000075461	17	CACNG4	64961026	rs76995350	17	65193153	A	G	0.045657	6.09387	5.70941	0.28582	1.14393	0.126813	1.86999e-19	5.32714	5.02586	0.28917
ENSG00000272690	3	RP11-803B1.8	75484499	rs74783618	3	75391450	A	G	0.0407263	6.66574	6.252	0.286344	-1.25848	0.130108	3.94269e-22	-5.29666	4.99799	0.289254	0.020821	3
ENSG00000130489	22	SCO2	50961997	rs131813	22	50961169	G	A	0.776391	-3.11725	2.89416	0.281444	-0.262177	0.0448643	5.10287e-09	11.8899	11.2249	0.28949
ENSG00000123609	2	NMI	152126979	rs289904	2	152085643	C	T	0.509696	-2.57201	2.40648	0.285168	0.281834	0.0362257	7.25592e-15	-9.12597	8.61884	0.289672	0.944089	7
ENSG00000131507	5	NDFIP1	141488070	rs181826	5	141526057	A	C	0.617983	-2.6446	2.49159	0.288504	0.458588	0.0304139	2.25219e-51	-5.76683	5.44662	0.289695	0.0159014	12
ENSG00000254852	16	NPIPA2	14841923	rs3198697	16	15129940	T	C	0.409353	-2.6018	2.41761	0.281845	0.285506	0.0483911	3.63563e-09	-9.11294	8.60752	0.289728	0.775775	4
ENSG00000119685	14	TTLL5	76099968	rs11626062	14	76136329	C	T	0.659562	-2.76922	2.57344	0.281894	0.228393	0.0388157	4.00391e-09	-12.1248	11.4545	0.289818
ENSG00000182372	8	CLN8	1703944	rs112688948	8	1730228	C	T	0.0993593	4.43737	4.13374	0.283069	-0.309798	0.0491862	3.00589e-10	-14.3234	13.5357	0.289967	0.805529	3
ENSG00000134548	12	C12orf39	21679241	rs1351110	12	21705896	A	C	0.796524	-3.23122	3.01589	0.28399	0.162028	0.0239775	1.40384e-11	-19.9424	18.8459	0.289973	0.798342	3
ENSG00000271662	3	RP11-141C7.3	195377017	rs80090804	3	195637634	C	T	0.193652	-3.1911	3.00813	0.288769	-0.737092	0.0532739	1.54828e-43	4.32931	4.09306	0.290183	0.702178	20
ENSG00000114491	3	UMPS	124449213	rs10049380	3	124487443	C	T	0.206687	3.17601	2.98697	0.287652	0.383454	0.0375961	1.99695e-24	8.28264	7.83186	0.290258	0.460585	10
ENSG00000106261	7	ZKSCAN1	99613204	rs71689664	7	99662515	G	GTAGT	0.284453	-2.83492	2.64124	0.283123	0.178046	0.0287724	6.08992e-10	-15.9224	15.0561	0.290266	0.915417	6
ENSG00000084764	2	MAPRE3	27193480	rs11126857	2	27297757	A	G	0.378556	2.62489	2.46163	0.286278	0.158592	0.0192701	1.87299e-16	16.5512	15.6515	0.290291	0.887638	13
ENSG00000137266	6	SLC22A23	3269196	rs17309827	6	3433318	G	T	0.364897	2.65983	2.47152	0.281842	-0.175294	0.0307876	1.24349e-08	-15.1735	14.3489	0.290298	0.800998	4
ENSG00000188599	16	NPIPP1	15198178	rs9927842	16	15153717	C	T	0.847199	-3.53466	3.33414	0.289079	-0.542882	0.0369101	5.7074e-49	6.51092	6.15749	0.29033	0.875669	4
ENSG00000174514	1	MFSD4	205538013	rs11240512	1	205512917	G	A	0.661483	-2.69237	2.52437	0.286174	0.291914	0.0361669	6.95459e-16	-9.22316	8.72282	0.290347
ENSG00000111716	12	LDHB	21788276	rs1351110	12	21705896	A	C	0.796524	-3.23122	3.01589	0.28399	0.144835	0.0225604	1.36384e-10	-22.3097	21.1109	0.290611	0.431024	5
ENSG00000260735	16	RP11-72I8.1	15188268	rs9927842	16	15153717	C	T	0.847199	-3.53466	3.33414	0.289079	-0.705431	0.0564977	8.90003e-36	5.01064	4.74339	0.290813	0.89559	8
ENSG00000168672	8	FAM84B	127564687	rs16901453	8	127511862	G	A	0.0876833	4.56643	4.26025	0.283779	-0.284751	0.0461375	6.75227e-10	-16.0366	15.1853	0.29094
ENSG00000106113	7	CRHR2	30692200	rs757857	7	30746690	C	A	0.391675	-2.58194	2.43266	0.288523	-0.391399	0.0376212	2.38529e-25	6.5967	6.24755	0.291021	0.265786	6
ENSG00000173692	2	PSMD1	231921578	rs2303351	2	232030510	A	C	0.307446	2.81386	2.63119	0.284879	-0.110596	0.016621	2.85269e-11	-25.4427	24.0963	0.291025	0.239648	3
ENSG00000177570	8	SAMD12	119201698	rs2514611	8	119665997	A	G	0.907148	4.28276	4.00135	0.284471	-0.482639	0.0748988	1.16453e-10	-8.87363	8.40415	0.291031	0.640998	3
ENSG00000159128	21	IFNGR2	34775202	rs2834211	21	34789808	C	T	0.101783	4.36247	4.07714	0.284628	-0.298441	0.0460273	8.93184e-11	-14.6175	13.8462	0.291103
ENSG00000188707	7	ZBED6CL	150026938	rs3800784	7	150103137	C	T	0.453344	2.6174	2.43304	0.282027	-0.248952	0.0456292	4.87042e-08	-10.5137	9.96129	0.291218
ENSG00000129347	19	KRI1	10663761	rs1465701	19	10678842	C	T	0.752553	-2.96369	2.80109	0.290033	0.328386	0.0255027	6.10205e-38	-9.02502	8.55862	0.291656	0.0869892	13
ENSG00000215114	8	UBXN2B	59323823	rs16923452	8	59331593	G	A	0.297892	-2.7576	2.60261	0.289348	-0.261246	0.0243868	8.883e-27	10.5556	10.0109	0.291697	0.610995	10
ENSG00000263006	18	ROCK1P1	109065	rs3931630	18	148913	A	G	0.268311	-2.84151	2.69199	0.291178	0.998329	0.0551227	2.60876e-73	-2.84627	2.70107	0.291995	0.127173	11
ENSG00000125733	19	TRIP10	6737936	rs339405	19	6744762	C	A	0.841008	-3.53158	3.31263	0.28638	0.19432	0.0280492	4.27335e-12	-18.174	17.248	0.292024
ENSG00000172171	17	TEFM	29224354	rs72284020	17	29229302	A	ATATCT	0.108238	-4.06793	3.83211	0.288446	-0.355346	0.0417892	1.84278e-17	11.4478	10.8679	0.292175	0.742105	5
ENSG00000142973	1	CYP4B1	47223510	rs4646491	1	47280884	T	C	0.133243	3.74494	3.53765	0.289785	-0.30195	0.0286539	5.78174e-26	-12.4025	11.775	0.292206	0.958175	4
ENSG00000176273	10	SLC35G1	95653730	rs1223471	10	95683452	G	A	0.448622	-2.55802	2.41619	0.289736	-0.309899	0.0302174	1.11641e-24	8.25437	7.83813	0.292294	0.050842	3
ENSG00000259828	6	RP11-63E9.1	141768148	rs12212337	6	141764804	G	A	0.539458	-2.54681	2.40997	0.290612	0.381514	0.0304315	4.69402e-36	-6.67553	6.33926	0.29232	0.108841	8
ENSG00000154814	3	OXNAD1	16306706	rs563395	3	16367258	A	G	0.399865	-2.60806	2.4462	0.286348	-0.172675	0.0263285	5.43562e-11	15.1039	14.3525	0.292637	0.251339	8
ENSG00000173253	9	DMRT2	1050354	rs73386562	9	1040238	C	T	0.0773971	-4.77761	4.50402	0.288807	0.570434	0.0701658	4.30011e-16	-8.3754	7.9627	0.292878
ENSG00000142534	19	RPS11	49999622	rs2946863	19	50013045	C	G	0.104058	4.26217	4.03755	0.291135	-0.253447	0.0225256	2.27633e-29	-16.8168	16.0005	0.293251	0.183181	9
ENSG00000129187	4	DCTD	183811213	rs6854046	4	183819091	C	A	0.306465	-2.74128	2.60146	0.291998	0.340557	0.0266416	2.04323e-37	-8.0494	7.66475	0.293633	0.0657332	16
ENSG00000041988	1	THAP3	6684926	rs3174820	1	6693097	G	A	0.352262	-2.63866	2.50388	0.29196	-0.366386	0.0306712	6.84468e-33	7.20186	6.86054	0.293832	0.414027	13
ENSG00000168275	1	COA6	234509202	rs7523348	1	234511503	G	A	0.503923	2.55364	2.43193	0.293697	0.445485	0.0191262	5.36402e-120	5.73227	5.46461	0.294187	0.758364	7
ENSG00000186026	19	ZNF284	44576297	rs454904	19	44511589	G	A	0.129903	-3.70686	3.49289	0.288573	-0.363063	0.052755	5.8995e-12	10.21	9.73433	0.294242	0.220445	7
ENSG00000120688	13	WBP4	41635410	rs9315803	13	41623184	T	G	0.41354	2.58595	2.45645	0.29247	-0.334617	0.0288151	3.55829e-31	-7.72809	7.37118	0.294446	0.753171	7
ENSG00000156398	10	SFXN2	104474295	rs7917772	10	104487443	A	G	0.628797	2.65203	2.49974	0.288724	0.17213	0.027793	5.89247e-10	15.4071	14.7339	0.295704
ENSG00000118640	2	VAMP8	85788685	rs3731828	2	85806266	T	C	0.275036	2.84528	2.68063	0.288499	-0.219997	0.0364486	1.58159e-09	-12.9333	12.3718	0.295847
ENSG00000250251	16	PKD1P6	15219099	rs9927842	16	15153717	C	T	0.847199	-3.53466	3.33414	0.289079	-0.210237	0.0338328	5.16518e-10	16.8127	16.0881	0.296004
ENSG00000120992	8	LYPLA1	54958938	rs58948369	8	54991890	C	T	0.119662	-3.89911	3.68151	0.289552	-0.163562	0.0256294	1.75006e-10	23.8387	22.8162	0.296108	0.143526	4
ENSG00000197548	3	ATG7	11313995	rs346075	3	11294027	G	T	0.663963	-2.69887	2.57163	0.293959	0.346017	0.0325663	2.27985e-26	-7.79982	7.46826	0.296302	0.189298	15
ENSG00000176108	17	CHMP6	78965398	rs1128705	17	78973901	G	C	0.435589	-2.4919	2.37943	0.294974	-0.282007	0.0216344	7.72176e-39	8.83631	8.46467	0.29653
ENSG00000234745	6	HLA-B	31321649	rs2524082	6	31241761	T	A	0.551784	-2.85211	2.69942	0.290711	0.175147	0.0260112	1.65613e-11	-16.2841	15.6009	0.296581	0.0343345	15
ENSG00000136816	9	TOR1B	132565432	rs12634	9	132573536	T	G	0.2362	-2.92318	2.77259	0.291739	0.171355	0.0233462	2.14013e-13	-17.0592	16.3465	0.296669	0.946458	10
ENSG00000234132	1	RP11-168O16.2	201004224	rs12139527	1	201009182	G	A	0.125	3.79658	3.62184	0.294525	-0.372164	0.0351242	3.12113e-26	-10.2014	9.77935	0.296877	0.795848	9
ENSG00000117153	1	KLHL12	202860228	rs10753925	1	202854488	T	C	0.605545	-2.57492	2.44159	0.291605	0.149668	0.0215455	3.74172e-12	-17.2042	16.5003	0.297106	0.69474	3
ENSG00000175376	11	EIF1AD	65764016	rs147010511	11	65771057	T	TCACTGAG	0.466425	2.52032	2.40783	0.29523	0.238938	0.0214244	6.95246e-29	10.548	10.1215	0.297347	0.852835	12
ENSG00000258692	14	SALL4P7	60960484	rs7156375	14	61110627	A	G	0.905431	-4.19686	3.99985	0.294061	0.540048	0.0612831	1.22546e-18	-7.77127	7.45879	0.29746	0.27952	6
ENSG00000088882	20	CPXM1	2774715	rs34211052	20	2780683	A	G	0.0999499	4.23264	3.99292	0.289127	-0.34781	0.0615419	1.58964e-08	-12.1694	11.6804	0.297473	0.992222	3
ENSG00000116701	1	NCF2	183524698	rs11578964	1	183555779	T	C	0.423227	2.56642	2.4236	0.289634	-0.191189	0.0330781	7.47325e-09	-13.4235	12.8874	0.297601	0.237641	4
ENSG00000143486	1	EIF2D	206744620	rs3813972	1	206775427	G	A	0.435364	2.56155	2.43667	0.293143	0.203155	0.0273759	1.16289e-13	12.6088	12.1139	0.297941	0.364592	3
ENSG00000136878	9	USP20	132596977	rs3758337	9	132598101	T	C	0.225369	-2.93844	2.81284	0.296185	0.314058	0.0265089	2.22384e-32	-9.35636	8.99119	0.298054	0.437017	12
ENSG00000186523	8	FAM86B1	12039605	rs117391281	8	11882065	A	G	0.0291908	7.65932	7.27552	0.292454	1.14126	0.16929	1.56798e-11	6.71128	6.45225	0.298272	0.30889	4
ENSG00000176871	12	WSB2	118470712	rs12582265	12	118482352	A	G	0.174487	-3.35965	3.20833	0.295024	0.270675	0.0309847	2.42016e-18	-12.4121	11.9379	0.298469	0.15438	5
ENSG00000183250	21	C21orf67	46352729	rs9976402	21	46362290	C	T	0.365582	2.70843	2.5689	0.291738	-0.196205	0.0318118	6.92963e-10	-13.8041	13.2829	0.298693	0.753137	7
ENSG00000119715	14	ESRRB	76776957	rs56305946	14	76782345	G	A	0.164767	3.48711	3.35049	0.297979	-0.615545	0.0349466	1.92787e-69	-5.66508	5.45262	0.298822	0.608308	15
ENSG00000120885	8	CLU	27454434	rs2279590	8	27456253	C	T	0.579652	-2.54249	2.41484	0.292405	0.174738	0.0275243	2.17436e-10	-14.5503	14.0085	0.298957	0.436245	7
ENSG00000261061	16	RP11-303E16.2	81064375	rs12448368	16	81044947	C	T	0.127102	3.81072	3.60463	0.290432	-0.246724	0.0445214	2.99567e-08	-15.4453	14.8734	0.299062
ENSG00000146143	6	PRIM2	57179603	rs2191651	6	57299092	G	A	0.577134	2.5154	2.41377	0.297364	0.411292	0.0337878	4.33963e-34	6.11585	5.89022	0.299127	0.715912	8
ENSG00000196405	14	EVL	100437786	rs7149272	14	100417990	A	C	0.894513	4.04981	3.86435	0.294642	-0.26693	0.034922	2.11221e-14	-15.1718	14.6125	0.29914	0.532918	6
ENSG00000010327	3	STAB1	52529354	rs498778	3	52453893	T	C	0.951256	5.64562	5.3398	0.290388	0.340286	0.0620526	4.16217e-08	16.5908	15.9811	0.299199	0.536242	3
ENSG00000136827	9	TOR1A	132575223	rs2296786	9	132615077	T	C	0.611	2.59414	2.47725	0.295014	0.13129	0.0168559	6.75485e-15	19.7589	19.0383	0.299341	0.699151	14
ENSG00000129422	8	MTUS1	17501304	rs12541352	8	17522350	T	C	0.0340596	-6.78371	6.4953	0.296299	0.676521	0.075349	2.74468e-19	-10.0273	9.66577	0.299546
ENSG00000236740	6	RP11-411K7.1	53794820	rs17554034	6	53848551	C	T	0.253122	2.86924	2.74535	0.295963	0.40188	0.0490366	2.4954e-16	7.13954	6.88659	0.299861	0.0887477	6
ENSG00000259673	15	IQCH-AS1	67695957	rs72747436	15	67804502	A	G	0.119342	3.96085	3.79092	0.296104	0.272051	0.0346325	3.98611e-15	14.5592	14.0573	0.30034	0.380809	9
ENSG00000026103	10	FAS	90750414	rs2147420	10	90759613	G	A	0.563066	2.51492	2.42211	0.299122	0.35941	0.027209	7.76249e-40	6.99736	6.75992	0.300611	0.215866	7
ENSG00000198074	7	AKR1B10	134212344	rs28551780	7	134207688	A	G	0.395135	2.58708	2.46332	0.293607	-0.17057	0.0280924	1.26522e-09	-15.1673	14.6561	0.300728	0.381849	3
ENSG00000116221	1	MRPL37	54649714	rs13571	1	54681920	C	G	0.775768	2.95861	2.83942	0.297421	0.20993	0.0237439	9.45149e-19	14.0933	13.6192	0.300755	0.197917	3
ENSG00000100201	22	DDX17	38879445	rs12004	22	38877461	G	T	0.296387	2.76995	2.65207	0.29628	0.184972	0.0246563	6.28452e-14	14.975	14.476	0.300916	0.458043	7
ENSG00000183833	3	MAATS1	119421869	rs7612861	3	119421963	T	C	0.124299	3.86222	3.70513	0.297227	0.43147	0.0516009	6.18325e-17	8.95131	8.65369	0.300953
ENSG00000167615	19	LENG8	54960065	rs1010645	19	54960206	C	T	0.392652	-2.56152	2.45006	0.295796	0.104536	0.0153663	1.02495e-11	-24.5037	23.7126	0.301435	0.105397	10
ENSG00000267265	19	CTC-550B14.7	55517561	rs41275826	19	55544095	G	A	0.140372	3.67655	3.50137	0.293703	-0.323127	0.0560967	8.40227e-09	-11.378	11.0145	0.3016	0.945325	3
ENSG00000101247	20	NDUFAF5	13765596	rs3180370	20	13747441	G	A	0.665188	-2.63372	2.53458	0.298752	0.23503	0.0256815	5.60396e-20	-11.2059	10.8534	0.301847	0.342203	10
ENSG00000127418	4	FGFRL1	1003724	rs3796624	4	1015844	G	C	0.216144	-3.06242	2.9335	0.296509	-0.237732	0.0351233	1.30128e-11	12.8818	12.4854	0.30219	0.435914	3
ENSG00000087191	17	PSMC5	61904512	rs2584615	17	61927774	C	T	0.60896	2.55339	2.45035	0.297388	0.0953979	0.0131001	3.28401e-13	26.7657	25.9472	0.302286	0.591698	8
ENSG00000125124	16	BBS2	56500748	rs4783943	16	56543142	A	G	0.252189	2.88812	2.7958	0.301594	-0.654558	0.034195	1.13077e-81	-4.41232	4.27749	0.302297	0.640525	11
ENSG00000152778	10	IFIT5	91174343	rs304413	10	91187743	C	G	0.209367	-3.04993	2.94581	0.300507	-0.473517	0.0418253	1.02929e-29	6.44101	6.24709	0.302521	0.158683	7
ENSG00000267368	7	UPK3BL	102277472	rs55867734	7	102339500	A	G	0.653652	2.60788	2.52108	0.300936	-0.596264	0.0473763	2.53055e-36	-4.3737	4.24238	0.302563	0.642507	7
ENSG00000177685	11	EFCAB4A	826144	rs61876746	11	827713	T	A	0.359826	-2.58478	2.48745	0.298744	0.292713	0.0355936	1.97231e-16	-8.83042	8.56549	0.302573	0.648792	3
ENSG00000205746	16	RP11-1212A22.1	18428257	rs9939825	16	18601266	G	A	0.762231	2.9282	2.79409	0.294639	0.257886	0.045153	1.12066e-08	11.3546	11.0155	0.30264
ENSG00000245468	4	RP11-367J11.3	7096298	rs58772506	4	7096319	C	T	0.168251	3.37162	3.24397	0.298641	-0.316809	0.0397839	1.67586e-15	-10.6424	10.3264	0.302724	0.872159	7
ENSG00000257225	12	RP11-328C8.4	42853168	rs61926595	12	42820168	G	A	0.145421	-3.46867	3.33868	0.298835	0.445672	0.0563218	2.51342e-15	-7.78301	7.55563	0.302966	0.319396	4
ENSG00000196313	7	POM121	72349936	rs34818495	7	72239211	T	C	0.749712	2.88469	2.7692	0.297549	-0.182236	0.0280051	7.65367e-11	-15.8294	15.3892	0.303664	0.369692	8
ENSG00000198160	1	MIER1	67390578	rs912797	1	67413478	G	A	0.738707	2.81973	2.70229	0.296736	-0.1452	0.023748	9.70421e-10	-19.4196	18.8799	0.303673
ENSG00000089351	19	GRAMD1A	35485688	rs2546042	19	35462160	T	C	0.547378	-2.50438	2.40537	0.297801	0.168967	0.0254987	3.43763e-11	-14.8217	14.4104	0.303694	0.174198	5
ENSG00000141698	17	NT5C3B	39981335	rs1046403	17	39983820	A	G	0.743922	2.83043	2.75142	0.303613	-0.820802	0.0352421	5.54627e-120	-3.44837	3.35538	0.304084	0.30172	16
ENSG00000115226	2	FNDC4	27714750	rs1275533	2	27435250	G	A	0.987815	-12.0396	11.5102	0.295562	0.452658	0.082487	4.07362e-08	-26.5976	25.8858	0.304187
ENSG00000226942	16	IL9RP3	79336	rs74003635	16	101277	T	G	0.201882	-3.01422	2.92446	0.302684	-0.628234	0.0549436	2.82273e-30	4.79793	4.67392	0.304642	0.546919	5
ENSG00000141030	17	COPS3	17150141	rs8070995	17	17167492	T	C	0.134861	3.68437	3.55473	0.299983	-0.170754	0.0231989	1.83302e-13	-21.5771	21.0232	0.304729	0.25839	4
ENSG00000164850	7	GPER1	1121844	rs12701995	7	1124229	A	G	0.196884	3.19201	3.0674	0.298051	-0.279745	0.0452227	6.17312e-10	-11.4104	11.1191	0.304795	0.958052	7
ENSG00000273355	18	RP11-672L10.6	813275	rs2846587	18	813222	T	C	0.345622	-2.59309	2.50092	0.299804	0.303938	0.0433634	2.39878e-12	-8.53164	8.31793	0.305037	0.59573	3
ENSG00000255513	16	AC005363.9	2013746	rs72764893	16	2013756	C	T	0.154996	3.41279	3.32206	0.304274	0.853216	0.0468434	3.98129e-74	3.99991	3.89976	0.305042	0.905888	13
ENSG00000148935	11	GAS2	22647188	rs712022	11	22843155	T	A	0.57278	-2.52473	2.4424	0.301272	0.193021	0.0235417	2.42191e-16	-13.0801	12.7537	0.305085	0.657335	4
ENSG00000178295	2	GEN1	17935125	rs16981869	2	17946243	G	A	0.103472	-4.07306	3.9602	0.303716	0.592328	0.0466751	6.68056e-37	-6.87636	6.70774	0.305298	0.733386	16
ENSG00000101189	20	MRGBP	61427805	rs75817908	20	61426678	A	G	0.0691053	-4.86687	4.69958	0.30039	-0.464391	0.0656122	1.46442e-12	10.4801	10.2276	0.305511
ENSG00000155792	8	DEPTOR	120885957	rs2176750	8	120937700	C	T	0.245201	-2.87392	2.77223	0.299884	0.195222	0.0298767	6.39255e-11	-14.7213	14.378	0.305894	0.230553	4
ENSG00000102471	13	NDFIP2	80055287	rs6563113	13	80064135	A	G	0.574303	-2.5192	2.43898	0.301656	0.165633	0.0219328	4.29164e-14	-15.2095	14.8623	0.306136	0.567801	5
ENSG00000214309	7	MBLAC1	99724317	rs13228844	7	99615962	C	A	0.957006	-6.37	6.1484	0.300183	-0.549277	0.0861291	1.80157e-10	11.5971	11.3404	0.30648
ENSG00000109452	4	INPP4B	142944313	rs10006795	4	143318673	C	A	0.615593	2.51681	2.43768	0.301855	-0.260589	0.0359701	4.33686e-13	-9.65816	9.44902	0.306718	0.159366	3
ENSG00000164366	5	CCDC127	196986	rs11744204	5	203042	G	T	0.11624	-3.79669	3.68879	0.303361	0.288823	0.0342852	3.63443e-17	-13.1454	12.8668	0.306945	0.815619	8
ENSG00000188782	1	CATSPER4	26517052	rs6700024	1	26526554	A	G	0.206605	3.09911	2.99537	0.30084	-0.304243	0.0472045	1.15439e-10	-10.1863	9.97137	0.306992	0.554252	4
ENSG00000272129	6	RP11-250B2.6	81065141	rs2490239	6	80826289	A	G	0.570472	2.53048	2.45382	0.302429	0.2061	0.0276614	9.27689e-14	12.2779	12.0195	0.307016	0.852107	7
ENSG00000231768	1	RP5-855F14.1	234663637	rs271738	1	234662890	A	G	0.382107	2.54976	2.48358	0.304587	-0.37084	0.0375516	5.31844e-23	-6.87563	6.73327	0.307186	0.555402	8
ENSG00000254343	8	RP11-760H22.2	121064419	rs2176750	8	120937700	C	T	0.245201	-2.87392	2.77223	0.299884	0.189712	0.0324724	5.14985e-09	-15.1489	14.8411	0.307379	0.178291	3
ENSG00000168936	4	TMEM129	1717679	rs4865467	4	1745500	T	G	0.187309	3.16495	3.07681	0.303645	0.219884	0.0274462	1.13358e-15	14.3937	14.1077	0.3076	0.648113	3
ENSG00000011260	17	UTP18	49337889	rs11654762	17	49375911	T	C	0.451791	2.47913	2.42669	0.306966	0.389331	0.0206353	2.12027e-79	6.36767	6.2421	0.307674	0.104702	18
ENSG00000159692	4	CTBP1	1205236	rs56401136	4	1194630	C	T	0.371054	-2.57814	2.4973	0.301898	0.141262	0.0215728	5.82537e-11	-18.2508	17.8969	0.307835	0.902189	13
ENSG00000001460	1	STPG1	24683489	rs10489442	1	24749079	T	C	0.23985	-2.86285	2.79743	0.306125	-0.470322	0.0387604	6.96874e-34	6.087	5.96902	0.30784	0.124618	6
ENSG00000108592	17	FTSJ3	61896793	rs2028567	17	61915326	A	G	0.609044	2.49925	2.44907	0.307496	0.505768	0.0201062	1.25151e-139	4.94149	4.84626	0.307894	0.651404	20
ENSG00000177646	3	ACAD9	128598439	rs62272619	3	128536330	T	C	0.0113063	11.9473	11.6547	0.305311	0.866566	0.0886447	1.43128e-22	13.7869	13.523	0.307958	0.882068	5
ENSG00000181396	17	OGFOD3	80347099	rs7211306	17	80367353	A	G	0.296219	-2.65131	2.59665	0.307232	-0.493874	0.0309016	1.70241e-57	5.36839	5.26844	0.308216	0.222626	15
ENSG00000203896	20	LIME1	62366815	rs2315008	20	62343956	G	T	0.671093	-2.61248	2.53573	0.302886	-0.162643	0.0240117	1.2571e-11	16.0627	15.7701	0.308415	0.412307	4
ENSG00000245680	19	ZNF585B	37672481	rs8108429	19	37636776	C	A	0.51418	2.48887	2.4242	0.304571	0.251374	0.0320511	4.4019e-15	9.90106	9.72608	0.308682	0.352287	12
ENSG00000215795	1	RP11-488L18.3	247347115	rs77289379	1	247497864	A	G	0.0789501	4.85326	4.68811	0.300563	0.514215	0.0927713	2.97627e-08	9.43819	9.27467	0.308854
ENSG00000242611	7	AC093627.8	77038	rs7786521	7	98406	C	A	0.574756	2.46958	2.41005	0.305505	-0.385873	0.0446987	5.98902e-18	-6.39998	6.28955	0.308888	0.269448	5
ENSG00000109929	11	SC5D	121163162	rs891441	11	121165092	T	G	0.571586	-2.50659	2.43244	0.302784	-0.156549	0.0243382	1.25739e-10	16.0115	15.736	0.308911	0.0760279	3
ENSG00000203697	1	CAPN8	223711349	rs34016563	1	223802504	T	C	0.699795	2.68421	2.59652	0.301242	-0.206654	0.0359489	9.00098e-09	-12.9889	12.7661	0.308939	0.726615	5
ENSG00000239300	2	RP11-400L8.2	9645574	rs13411809	2	9614523	A	G	0.62249	-2.54941	2.49588	0.307043	0.490139	0.0459513	1.46048e-26	-5.2014	5.11548	0.309251	0.0754492	12
ENSG00000132406	4	TMEM128	4237269	rs62286940	4	4245533	C	T	0.382291	-2.52153	2.45389	0.304156	0.219316	0.0312514	2.2539e-12	-11.4972	11.3081	0.309285
ENSG00000149596	20	JPH2	42740335	rs6103619	20	42726111	T	C	0.411475	2.52256	2.44977	0.303144	-0.101522	0.0166792	1.15218e-09	-24.8474	24.4733	0.309969
ENSG00000111554	12	MDM1	68666223	rs10878805	12	68670103	G	A	0.233821	2.93784	2.86786	0.305646	0.279055	0.0373072	7.43713e-14	10.5278	10.373	0.31014	0.59428	4
ENSG00000163002	2	NUP35	183982241	rs12612008	2	183989637	T	C	0.660091	2.58228	2.52366	0.306201	0.244129	0.0322055	3.446e-14	10.5775	10.4312	0.310568	0.194966	7
ENSG00000198954	10	KIAA1279	70748487	rs2255607	10	70748784	A	G	0.494038	2.42033	2.38607	0.310412	-0.618429	0.0274199	1.22542e-112	-3.91367	3.86218	0.310901	0.453934	20
ENSG00000065457	16	ADAT1	75630879	rs7189895	16	75665019	G	A	0.297657	2.67884	2.64124	0.31047	0.649591	0.0318807	2.74866e-92	4.12389	4.07104	0.311069	0.120239	17
ENSG00000198231	17	DDX42	61850963	rs2028567	17	61915326	A	G	0.609044	2.49925	2.44907	0.307496	-0.142271	0.0171899	1.26938e-16	-17.5668	17.3445	0.311146	0.464728	12
ENSG00000182993	12	C12orf60	14956506	rs7959540	12	14955702	A	T	0.564372	-2.47324	2.43434	0.309638	-0.441832	0.0346907	3.71555e-37	5.59769	5.52715	0.311174	0.603449	9
ENSG00000223865	6	HLA-DPB1	33043703	rs3128918	6	33061098	C	T	0.164115	3.45764	3.3548	0.302702	0.214226	0.0392558	4.83742e-08	16.1402	15.9369	0.311179	0.837909	4
ENSG00000100784	14	RPS6KA5	91336799	rs1286097	14	91427257	C	T	0.726711	2.79993	2.73917	0.306696	-0.241063	0.0326969	1.6727e-13	-11.6149	11.4716	0.3113	0.420833	8
ENSG00000168993	4	CPLX1	778745	rs3775140	4	782301	A	G	0.255181	2.81335	2.76452	0.308838	-0.33185	0.0334042	2.94976e-23	-8.47778	8.37423	0.311363	0.323746	7
ENSG00000104886	19	PLEKHJ1	2230002	rs76064118	19	2235284	T	C	0.0386905	-6.3213	6.1847	0.30674	0.384495	0.0527788	3.216e-13	-16.4405	16.2428	0.311455	0.448055	5
ENSG00000185561	17	TLCD2	1611064	rs1075485	17	1619248	A	G	0.715308	-2.71465	2.67636	0.310436	-0.527317	0.0343521	3.52166e-53	5.14804	5.0865	0.31149	0.503347	7
ENSG00000085382	6	HACE1	105175968	rs2499667	6	105319125	A	G	0.52307	-2.4427	2.39561	0.307891	0.250366	0.0305149	2.31125e-16	-9.75652	9.64204	0.311599	0.740219	6
ENSG00000174106	12	LEMD3	65563351	rs11610822	12	65612499	A	G	0.31913	2.6017	2.55127	0.30784	0.172659	0.0221614	6.64921e-15	15.0684	14.9024	0.311949	0.745126	7
ENSG00000105887	7	MTPN	135611509	rs2920489	7	135497224	G	A	0.76197	-2.89245	2.842	0.308796	-0.196657	0.0232124	2.41065e-17	14.7081	14.5555	0.312262	0.401998	4
ENSG00000204577	19	LILRB3	54720147	rs3865476	19	54714057	G	A	0.0318334	7.37497	7.21356	0.306603	0.528615	0.0839181	2.99227e-10	13.9515	13.8247	0.312893
ENSG00000090861	16	AARS	70286198	rs55936521	16	70427625	T	G	0.38614	-2.5103	2.46697	0.308886	-0.261159	0.0336622	8.6131e-15	9.61215	9.52714	0.313012	0.699297	10
ENSG00000170906	19	NDUFA3	54606036	rs56049745	19	54603648	A	G	0.10796	-3.79099	3.75397	0.312561	0.408437	0.0248261	8.12942e-61	-9.2817	9.20836	0.313472	0.464151	3
ENSG00000160593	11	AMICA1	118064455	rs1793140	11	118107805	G	A	0.733981	-2.79799	2.73435	0.306178	0.235997	0.0408462	7.57302e-09	-11.856	11.7667	0.31365
ENSG00000129465	14	RIPK3	24805227	rs34106261	14	24806902	A	G	0.044763	-5.97579	5.87391	0.30899	-0.520144	0.0745142	2.94199e-12	11.4887	11.4122	0.314075
ENSG00000175279	1	APITD1	10490159	rs522280	1	10492715	G	A	0.483844	2.42234	2.39889	0.312604	0.297324	0.023765	6.49968e-36	8.14714	8.09451	0.314174	0.400496	11
ENSG00000227243	1	SLAMF6P1	162415339	rs67537105	1	162408767	G	T	0.255777	2.79695	2.77435	0.313383	0.708542	0.046043	1.9489e-53	3.94747	3.92397	0.314421	0.886546	4
ENSG00000235098	1	ANKRD65	1353800	rs904589	1	1354515	G	C	0.0763982	-4.48333	4.43517	0.312083	-0.532943	0.0528954	7.09574e-24	8.4124	8.36381	0.314507	0.977611	15
ENSG00000130518	19	KIAA1683	18367908	rs3810434	19	18369211	G	T	0.258217	2.83188	2.79702	0.311316	-0.316429	0.0374317	2.82698e-17	-8.9495	8.9025	0.314763	0.991118	10
ENSG00000258424	14	RP11-471B22.2	90868867	rs7156256	14	90859248	A	C	0.896309	3.9051	3.8282	0.307687	0.331891	0.0579462	1.0188e-08	11.7662	11.716	0.315242
ENSG00000112079	6	STK38	36461669	rs2239808	6	36446975	C	G	0.189176	3.15108	3.09312	0.308327	-0.188949	0.0318458	2.97013e-09	-16.6769	16.6097	0.315357
ENSG00000186335	5	SLC36A2	150694539	rs408316	5	150702281	A	G	0.526731	2.47962	2.44029	0.309574	-0.177308	0.027513	1.15962e-10	-13.9848	13.933	0.315515
ENSG00000160145	3	KALRN	123798870	rs66516543	3	124285647	G	A	0.12043	3.72512	3.68998	0.312724	0.321681	0.034876	2.87393e-20	11.5802	11.5394	0.315605	0.404524	12
ENSG00000246695	12	RASSF8-AS1	26092262	rs706540	12	26055082	G	A	0.0294192	-7.25332	7.11862	0.30824	-0.294623	0.050994	7.57712e-09	24.619	24.5347	0.31565
ENSG00000121864	3	ZNF639	179040779	rs2032700	3	179040177	G	A	0.167418	3.28484	3.25105	0.312307	-0.217429	0.0256716	2.46201e-17	-15.1076	15.0583	0.315726	0.422349	6
ENSG00000214113	6	LYRM4	5102827	rs457759	6	5115596	A	C	0.51752	-2.42441	2.4072	0.313863	0.31124	0.0292951	2.29748e-26	-7.78952	7.7689	0.316028	0.871428	8
ENSG00000176783	5	RUFY1	178977559	rs4701140	5	179034260	A	G	0.491087	-2.41995	2.40117	0.313539	0.2957	0.0301011	8.91437e-23	-8.1838	8.16291	0.316074	0.0648066	8
ENSG00000163466	2	ARPC2	219081817	rs10206984	2	219066980	T	C	0.503389	2.4281	2.41645	0.314983	0.311172	0.0224904	1.5507e-43	7.80308	7.78609	0.316256	0.803786	13
ENSG00000018189	4	RUFY3	71569921	rs1043903	4	71672653	G	A	0.368723	-2.50088	2.48291	0.31382	0.236795	0.0260112	8.73976e-20	-10.5614	10.5495	0.316765	0.563855	7
ENSG00000234329	1	RP11-767N6.2	46116711	rs28375469	1	46195375	C	T	0.300112	-2.64328	2.62415	0.313795	0.351732	0.043392	5.23508e-16	-7.51504	7.51804	0.317503	0.54327	7
ENSG00000130332	19	LSM7	2321516	rs12976273	19	2326902	A	G	0.602684	2.46389	2.44111	0.312816	0.136271	0.0190078	7.54269e-13	18.0808	18.0903	0.317565	0.571022	7
ENSG00000163702	3	IL17RC	9958758	rs708567	3	9960070	T	C	0.538856	2.40582	2.40312	0.316766	0.502222	0.0298772	2.07704e-63	4.79035	4.79345	0.317624	0.903454	14
ENSG00000198836	3	OPA1	193310933	rs79129003	3	193373936	A	G	0.0850403	-4.32984	4.28202	0.311936	-0.186012	0.0292738	2.09504e-10	23.2772	23.3098	0.317987	0.152546	3
ENSG00000139200	12	PIANP	6802958	rs7959658	12	6754191	G	A	0.357531	-2.5166	2.48525	0.311245	0.269926	0.0462072	5.16864e-09	-9.3233	9.34446	0.318408
ENSG00000146859	7	TMEM140	134832824	rs3250	7	134845432	A	G	0.506036	2.41829	2.41879	0.317411	-0.298168	0.0219721	6.0071e-42	-8.11049	8.13416	0.31872	0.0304708	5
ENSG00000173436	1	MINOS1	19923477	rs12132489	1	19901924	T	G	0.105326	4.04534	3.9985	0.311675	0.14288	0.0244942	5.43672e-09	28.3129	28.4028	0.318846
ENSG00000226752	9	PSMD5-AS1	123587106	rs10760117	9	123586737	G	T	0.583897	-2.41694	2.42442	0.318808	-1.11753	0.0194438	0	2.16275	2.16977	0.318879	0.842808	20
ENSG00000066926	18	FECH	55215515	rs1041951	18	55240505	T	C	0.16018	3.35024	3.32922	0.314264	-0.210431	0.0293193	7.11389e-13	-15.9208	15.9757	0.318975	0.0821003	5
ENSG00000091640	17	SPAG7	4862521	rs55770506	17	4908721	G	A	0.066228	-4.91643	4.92179	0.317838	0.525136	0.03659	1.03632e-46	-9.3622	9.39508	0.319007	0.294292	4
ENSG00000268001	19	CTC-241F20.3	48758932	rs34402430	19	48746632	A	C	0.182299	3.10092	3.10282	0.317606	-0.533168	0.0428333	1.44256e-35	-5.81603	5.83832	0.319162	0.974293	11
ENSG00000095261	9	PSMD5	123577774	rs10760117	9	123586737	G	T	0.583897	-2.41694	2.42442	0.318808	-0.75854	0.0313837	4.62031e-129	3.18631	3.19888	0.319217	0.905385	20
ENSG00000166313	11	APBB1	6416355	rs7129298	11	6450724	T	C	0.241632	-2.7804	2.77643	0.316619	0.298809	0.0317318	4.6549e-21	-9.30494	9.34405	0.31934	0.579747	3
ENSG00000138660	4	AP1AR	113152893	rs3822289	4	113196545	G	A	0.503959	2.39842	2.37525	0.312613	0.154886	0.0271141	1.11404e-08	15.4851	15.5732	0.320058	0.654022	3
ENSG00000227603	9	RP11-165J3.6	96197614	rs7853605	9	96213529	G	A	0.157488	3.36647	3.3729	0.318234	0.633664	0.057327	2.1082e-28	5.31271	5.34451	0.320199	0.343452	12
ENSG00000010361	19	FUZ	50310126	rs62129186	19	50310775	T	C	0.162461	3.27432	3.2707	0.316776	0.286823	0.0344554	8.46998e-17	11.4158	11.4854	0.32025	0.0575017	10
ENSG00000267213	19	AC007773.2	32880956	rs2868082	19	32859381	G	C	0.726744	-2.73168	2.71996	0.315229	0.288592	0.0418239	5.19405e-12	-9.46554	9.52424	0.320302	0.73625	5
ENSG00000272941	7	RP11-134L10.1	134853155	rs3250	7	134845432	A	G	0.506036	2.41829	2.41879	0.317411	-0.208025	0.0234296	6.76252e-19	-11.625	11.7009	0.320459
ENSG00000162869	2	PPP1R21	48667737	rs78538011	2	48668290	T	C	0.0544359	-5.16201	5.15823	0.316956	-0.425577	0.0535419	1.88802e-15	12.1294	12.2162	0.320761	0.655138	3
ENSG00000173926	5	MARCH3	126203406	rs10067364	5	126334408	G	C	0.459223	-2.40836	2.4252	0.320681	0.733228	0.0321947	8.15362e-115	-3.2846	3.31071	0.321142	0.675295	20
ENSG00000113360	5	DROSHA	31400604	rs6899191	5	31474399	T	G	0.652488	2.52733	2.5181	0.315538	-0.189942	0.029681	1.55951e-10	-13.3058	13.4193	0.32142	0.807728	7
ENSG00000103091	16	WDR59	74907468	rs10871299	16	74998584	C	T	0.442806	-2.41643	2.40394	0.314802	0.13151	0.0221073	2.7026e-09	-18.3745	18.5387	0.321615
ENSG00000123610	2	TNFAIP6	152214106	rs6708492	2	152157973	C	T	0.500877	2.39951	2.39632	0.316667	-0.241287	0.0356069	1.2319e-11	-9.94463	10.0393	0.321893	0.762725	6
ENSG00000140682	16	TGFB1I1	31482906	rs11150624	16	31476458	T	C	0.413372	-2.45776	2.453	0.316372	0.128812	0.0205234	3.46586e-10	-19.0802	19.2844	0.322461	0.875933	3
ENSG00000146540	7	C7orf50	1036622	rs62430969	7	1087264	G	A	0.0236341	7.96649	7.98803	0.318617	-0.717727	0.0921216	6.64371e-15	-11.0996	11.2204	0.32255	0.47078	3
ENSG00000186020	19	ZNF529	37025676	rs3111541	19	37053965	C	T	0.396635	-2.45126	2.46213	0.319453	-0.189789	0.0225062	3.3767e-17	12.9157	13.0631	0.322801
ENSG00000251485	2	AC068134.10	233207826	rs723044	2	232879671	T	C	0.0264382	7.75946	7.74115	0.316167	0.561643	0.0962968	5.46304e-09	13.8156	13.9851	0.32321
ENSG00000184608	8	C8orf12	11225911	rs10096194	8	11207672	G	C	0.481327	2.99572	3.01138	0.319833	-0.352825	0.0434051	4.34103e-16	-8.49067	8.59873	0.323431	0.0443109	6
ENSG00000234585	7	CCT6P3	64498732	rs7807855	7	64449629	G	A	0.398767	2.42082	2.44914	0.322938	0.661884	0.0391028	2.8554e-64	3.65747	3.70656	0.323762	0.074941	20
ENSG00000259584	15	RP11-521C20.2	40367405	rs7497289	15	40333657	A	G	0.28266	2.6582	2.658	0.317273	0.32395	0.0545298	2.83649e-09	8.20559	8.32042	0.324035
ENSG00000174749	4	C4orf32	113066553	rs7661969	4	113119806	G	A	0.357254	2.46883	2.49588	0.322584	-0.301853	0.0258306	1.50525e-31	-8.17891	8.2981	0.324311	0.706933	13
ENSG00000226002	7	RP11-460N20.5	64544481	rs7807855	7	64449629	G	A	0.398767	2.42082	2.44914	0.322938	0.604496	0.0466362	2.0106e-38	4.00469	4.0633	0.324342	0.0387698	16
ENSG00000189042	19	ZNF567	37178514	rs3111541	19	37053965	C	T	0.396635	-2.45126	2.46213	0.319453	-0.233691	0.0347663	1.79532e-11	10.4893	10.6508	0.324702
ENSG00000188000	19	OR7D2	9296279	rs73494602	19	9264401	A	G	0.049102	5.8508	5.93808	0.324476	1.72001	0.0773365	1.3908e-109	3.40161	3.45574	0.32495	0.281017	8
ENSG00000173193	3	PARP14	122399465	rs10934611	3	122410208	A	G	0.147516	-3.3081	3.34817	0.323137	0.529784	0.0474094	5.42517e-29	-6.24424	6.34453	0.325021	0.907898	5
ENSG00000078295	5	ADCY2	7396321	rs7711377	5	7772199	G	A	0.439166	-2.40504	2.4304	0.322387	-0.207859	0.022304	1.17035e-20	11.5705	11.7583	0.325099	0.68856	3
ENSG00000271855	2	RP11-214N9.1	9696028	rs62120347	2	9628663	G	A	0.0392064	6.1817	6.24732	0.322421	1.10275	0.121936	1.51459e-19	5.60571	5.69903	0.325299	0.823364	8
ENSG00000162819	1	BROX	222885895	rs73126825	1	222934113	C	G	0.0326457	6.71157	6.79634	0.323384	0.504084	0.0459522	5.34162e-28	13.3144	13.5371	0.325337	0.173273	5
ENSG00000144843	3	ADPRH	119298115	rs60643107	3	119298580	G	T	0.0455549	5.91871	5.98698	0.32286	-0.765295	0.0787554	2.54286e-22	-7.73389	7.86348	0.325351
ENSG00000204291	9	COL15A1	101705461	rs1007892	9	101649752	T	G	0.349692	2.52561	2.53563	0.319228	0.122008	0.0196244	5.06283e-10	20.7004	21.0475	0.325358	0.699746	7
ENSG00000205643	22	CDPF1	46639908	rs61748935	22	46644177	A	G	0.0533538	5.48007	5.52855	0.321573	-0.36141	0.0471926	1.88579e-14	-15.163	15.4248	0.325592	0.214106	3
ENSG00000237133	2	AC020594.5	33780114	rs897506	2	33786512	A	C	0.148306	-3.30649	3.32402	0.31987	0.376389	0.060848	6.18189e-10	-8.78477	8.9448	0.326046	0.295562	3
ENSG00000267605	19	CTD-3220F14.1	37756841	rs77479552	19	37613594	G	A	0.0601935	-4.98416	5.00266	0.319103	0.61989	0.107986	9.44113e-09	-8.04039	8.19088	0.326284	0.381574	3
ENSG00000153767	3	GTF2E1	120461484	rs7647895	3	120461576	C	T	0.330093	-2.48345	2.51081	0.322611	0.150375	0.0196625	2.0444e-14	-16.515	16.8361	0.326626	0.790476	3
ENSG00000083290	17	ULK2	19674142	rs17794370	17	19697976	A	G	0.283091	2.64062	2.67343	0.323285	-0.254298	0.0316094	8.62292e-16	-10.384	10.5919	0.326905	0.0234235	3
ENSG00000183741	22	CBX6	39257455	rs5757355	22	39300265	C	T	0.231404	-2.83222	2.84468	0.319434	-0.169283	0.0305562	3.02383e-08	16.7307	17.0735	0.327125
ENSG00000162426	1	SLC45A1	8377886	rs56125713	1	8390384	C	G	0.165175	3.20151	3.25342	0.325095	0.486196	0.0459265	3.44598e-26	6.58481	6.72043	0.327175	0.0660405	10
ENSG00000136935	9	GOLGA1	127640646	rs634710	9	127661645	A	G	0.435215	2.3831	2.41977	0.324699	0.190857	0.0196621	2.81981e-22	12.4863	12.7435	0.327177	0.111189	8
ENSG00000130803	19	ZNF317	9251056	rs73494602	19	9264401	A	G	0.049102	5.8508	5.93808	0.324476	-0.34661	0.0382186	1.19962e-19	-16.8801	17.2327	0.327314
ENSG00000110987	12	BCL7A	122457328	rs11043242	12	122356293	C	G	0.507261	-2.37644	2.42167	0.326433	0.428915	0.0290716	2.91128e-49	-5.54059	5.65851	0.327501	0.0300418	13
ENSG00000197355	9	UAP1L1	139971953	rs41302685	9	139975195	T	C	0.0841797	-4.26099	4.32398	0.324411	-0.427384	0.0503432	2.07702e-17	9.96993	10.1853	0.327649	0.0863147	6
ENSG00000183060	15	LYSMD4	100255902	rs8030331	15	100274144	C	T	0.667518	2.46519	2.51261	0.326531	-0.501508	0.0355529	3.48949e-45	-4.91555	5.02221	0.327697	0.300258	18
ENSG00000135862	1	LAMC1	182992595	rs2224933	1	183095765	G	A	0.569587	2.42126	2.44082	0.321204	0.131122	0.022644	7.01435e-09	18.4657	18.8861	0.328201
ENSG00000250506	17	CDK3	73996987	rs7342883	17	74003846	A	G	0.0507381	-5.39673	5.45935	0.322893	0.370633	0.0561427	4.06675e-11	-14.5608	14.894	0.328257	0.988215	4
ENSG00000206535	3	LNP1	100120037	rs2316701	3	100086477	A	G	0.626458	-2.46831	2.49788	0.323072	-0.176485	0.0264708	2.60796e-11	13.9859	14.3081	0.32833	0.587708	4
ENSG00000213722	6	DDAH2	31694815	rs805285	6	31679465	C	G	0.217849	-3.2038	3.23822	0.322482	-0.115303	0.0182664	2.74933e-10	27.7859	28.4273	0.328353	0.0103879	12
ENSG00000255970	12	RP11-43N5.1	68102827	rs2193045	12	68534520	G	A	0.706049	2.53531	2.58475	0.326655	0.421512	0.0363096	3.71724e-31	6.0148	6.15394	0.328376	0.865306	5
ENSG00000156990	3	RPUSD3	9879533	rs2290306	3	9885615	C	G	0.0709189	-4.61368	4.70626	0.326923	-0.480833	0.0382636	3.23384e-36	9.59518	9.81746	0.328392	0.338208	3
ENSG00000125821	20	DTD1	18568537	rs12480588	20	18542591	C	A	0.427322	2.3874	2.42713	0.325297	-0.228028	0.0265257	8.21999e-18	-10.4698	10.7135	0.328443	0.053544	12
ENSG00000145191	3	EIF2B5	183852826	rs843358	3	183861243	G	A	0.330633	-2.49854	2.52515	0.322438	0.136271	0.0218842	4.75697e-10	-18.3351	18.7628	0.328469	0.724657	5
ENSG00000173210	5	ABLIM3	148521046	rs79065962	5	148446287	T	C	0.0462324	5.93714	6.01443	0.323569	-0.442469	0.0644697	6.73332e-12	-13.4182	13.7328	0.328523	0.25149	3
ENSG00000072134	17	EPN2	19118928	rs4924783	17	19253981	G	A	0.80023	2.91656	2.95077	0.322954	-0.183846	0.0283944	9.49813e-11	-15.8641	16.2362	0.328526	0.0105373	3
ENSG00000235374	21	SSR4P1	46491648	rs2838762	21	46487831	C	A	0.579516	2.41329	2.43954	0.322547	0.201916	0.0338697	2.49848e-09	11.952	12.2472	0.329116	0.730518	7
ENSG00000094975	1	SUCO	172501489	rs2472552	1	172527512	G	A	0.566032	2.375	2.42019	0.326431	-0.264171	0.0288316	5.06907e-20	-8.99039	9.21385	0.32919
ENSG00000106853	9	PTGR1	114312002	rs57726661	9	114347591	A	C	0.168201	-3.16434	3.23305	0.327704	-0.605187	0.0502366	2.0178e-33	5.2287	5.35984	0.329296	0.769392	8
ENSG00000154743	3	TSEN2	12525931	rs6766510	3	12551807	C	T	0.0649747	-4.76672	4.83633	0.324325	0.39252	0.0595218	4.26515e-11	-12.1439	12.4581	0.32967	0.158144	3
ENSG00000176595	8	KBTBD11	1922044	rs4557743	8	1921160	C	T	0.846956	3.21066	3.24728	0.322799	-0.302204	0.0525488	8.87593e-09	-10.6241	10.903	0.329845	0.337972	4
ENSG00000104998	19	IL27RA	14142560	rs2306192	19	14143016	A	G	0.240177	-2.71353	2.77219	0.32766	0.417005	0.0422983	6.28751e-23	-6.50719	6.68054	0.330031	0.337478	5
ENSG00000018699	2	TTC27	32853099	rs41410549	2	32894470	C	G	0.125669	3.57095	3.65615	0.32872	-0.494305	0.0379535	8.94003e-39	-7.22418	7.41732	0.330075	0.415363	10
ENSG00000100714	14	MTHFD1	64854749	rs73263765	14	64900323	A	G	0.0250526	-7.54307	7.63798	0.323361	0.346872	0.0589271	3.94565e-09	-21.746	22.3273	0.330075
ENSG00000234389	2	AC007278.3	103055173	rs4851004	2	103009537	T	C	0.489262	2.37306	2.41025	0.324837	0.293415	0.0441456	3.00093e-11	8.08773	8.30411	0.330085	0.213604	4
ENSG00000183508	1	FAM46C	118148556	rs10923384	1	118221833	G	T	0.629103	2.4513	2.4802	0.322983	-0.14377	0.0254389	1.5897e-08	-17.0502	17.513	0.330269
ENSG00000213930	9	GALT	34638130	rs11575584	9	34661994	A	G	0.0648626	4.70233	4.80129	0.327388	-0.406403	0.0470677	5.90153e-18	-11.5706	11.8899	0.330479	0.946222	6
ENSG00000104643	8	MTMR9	11141925	rs7831346	8	11193530	T	C	0.483155	2.96658	3.03167	0.327812	0.201794	0.0219504	3.81328e-20	14.701	15.1085	0.330537	0.0339583	6
ENSG00000177084	12	POLE	133200348	rs5744774	12	133250442	G	A	0.431675	-2.44559	2.50939	0.329771	-0.360832	0.0246013	1.04581e-48	6.77764	6.96979	0.330836	0.701854	20
ENSG00000146833	7	TRIM4	99474581	rs2572005	7	99494030	A	G	0.581079	2.35083	2.41337	0.330014	0.466183	0.0288293	8.14581e-59	5.04272	5.18626	0.33089	0.0465352	15
ENSG00000184232	11	OAF	120081475	rs2444239	11	120056416	T	A	0.559555	2.36671	2.41603	0.327291	0.205857	0.0273938	5.70298e-14	11.4969	11.8357	0.331365	0.042758	5
ENSG00000119280	1	C1orf198	230972865	rs41305721	1	231011192	C	T	0.168093	3.18109	3.25121	0.327861	-0.171824	0.0224845	2.1404e-14	-18.5137	19.0762	0.331792
ENSG00000132274	11	TRIM22	5710919	rs2880575	11	5702442	A	G	0.0815824	-4.22044	4.32374	0.329011	-0.393502	0.0475783	1.33268e-16	10.7253	11.0641	0.332355
ENSG00000163092	2	XIRP2	167744997	rs16853169	2	168041152	C	T	0.0856678	-4.15355	4.26834	0.3305	-0.387635	0.040498	1.05154e-21	10.7151	11.068	0.332986	0.252064	6
ENSG00000143502	1	SUSD4	223394161	rs1547788	1	223532570	C	T	0.314097	-2.52143	2.59548	0.331314	0.34829	0.0344954	5.71323e-24	-7.23946	7.48648	0.333542	0.847524	6
ENSG00000251226	11	RP11-469N6.1	134605490	rs948050	11	134627975	A	G	0.456114	-2.32639	2.40109	0.3326	-0.762469	0.0514244	9.80233e-50	3.05113	3.15581	0.33363	0.511712	6
ENSG00000164331	5	ANKRA2	72848160	rs168223	5	72863894	A	G	0.226834	-2.792	2.8637	0.329579	-0.264364	0.0355378	1.01483e-13	10.5612	10.9251	0.333696
ENSG00000168827	3	GFM1	158362067	rs17699997	3	158439496	T	C	0.233064	2.74855	2.83357	0.332048	-0.322979	0.0278474	4.20928e-31	-8.51	8.80386	0.333734	0.608152	7
ENSG00000170903	11	MSANTD4	105866350	rs2898233	11	105905830	T	C	0.172845	-3.07941	3.18119	0.333042	0.566998	0.0323955	1.37374e-68	-5.43108	5.61916	0.33378	0.692172	6
ENSG00000171747	19	LGALS4	39292311	rs862455	19	39338142	G	A	0.691876	-2.548	2.59976	0.327041	-0.227287	0.0394913	8.64553e-09	11.2105	11.6029	0.333954
ENSG00000164045	3	CDC25A	48198636	rs7647817	3	48236507	A	G	0.321115	-2.50485	2.59032	0.333542	0.873845	0.0442737	1.03105e-86	-2.86647	2.96783	0.334122	0.939559	19
ENSG00000243679	7	RP11-274B21.3	128294023	rs6979304	7	128312028	G	C	0.444726	2.32561	2.4069	0.33393	0.594525	0.027491	1.01827e-103	3.91171	4.05248	0.334413	0.731484	19
ENSG00000230715	7	RP11-274B21.4	128292895	rs6979304	7	128312028	G	C	0.444726	2.32561	2.4069	0.33393	0.614009	0.0287158	1.95289e-101	3.78758	3.92398	0.334424	0.762399	20
ENSG00000229413	7	AC018638.1	128293740	rs6979304	7	128312028	G	C	0.444726	2.32561	2.4069	0.33393	0.576826	0.0298174	2.23522e-83	4.03174	4.17786	0.334533	0.757926	20
ENSG00000158483	11	FAM86C1	71498556	rs11234944	11	71498902	A	G	0.591465	2.33185	2.4158	0.33442	-0.785901	0.0221947	1.2238e-274	-2.9671	3.07507	0.334599	0.490623	18
ENSG00000243302	7	RP11-274B21.2	128291239	rs6979304	7	128312028	G	C	0.444726	2.32561	2.4069	0.33393	0.472337	0.0261764	8.72951e-73	4.92362	5.10303	0.334623	0.713912	19
ENSG00000164338	5	UTP15	72861268	rs168223	5	72863894	A	G	0.226834	-2.792	2.8637	0.329579	-0.136518	0.0214765	2.06244e-10	20.4515	21.222	0.3352
ENSG00000001630	7	CYP51A1	91741465	rs28927678	7	91715662	T	C	0.390719	2.36455	2.44855	0.334197	-0.566353	0.0422938	6.83279e-41	-4.17505	4.33459	0.335451	0.872373	10
ENSG00000240207	3	RP11-379F4.4	158450052	rs17699997	3	158439496	T	C	0.233064	2.74855	2.83357	0.332048	0.409702	0.0507573	6.92735e-16	6.70866	6.96593	0.335514	0.952627	4
ENSG00000234465	19	PINLYP	44080952	rs2854501	19	44060001	G	A	0.752014	2.72081	2.78699	0.328937	-0.298365	0.0511238	5.3429e-09	-9.11907	9.47066	0.33561	0.335828	5
ENSG00000138286	10	FAM149B1	74927924	rs12571454	10	75208955	C	T	0.0597987	-4.80402	4.96708	0.333458	0.629773	0.0616519	1.69903e-24	-7.62818	7.92237	0.335615	0.340792	10
ENSG00000180855	19	ZNF443	12540521	rs10404932	19	12560872	A	G	0.792042	2.84078	2.9368	0.33339	-0.462434	0.0476903	3.1167e-22	-6.1431	6.38227	0.335785
ENSG00000187624	17	C17orf97	260118	rs11150882	17	259648	A	G	0.243278	-2.65822	2.76253	0.335927	1.02663	0.0227476	0	-2.58927	2.69148	0.336038	0.0291416	8
ENSG00000117697	1	NSL1	212899495	rs10863988	1	212894474	A	G	0.181484	2.98339	3.07552	0.332024	0.171581	0.0233429	1.97516e-13	17.3876	18.08	0.336197	0.5472	5
ENSG00000151657	10	KIN	7792925	rs2026612	10	7805481	T	C	0.435888	2.34175	2.41463	0.332136	-0.231592	0.0332717	3.38777e-12	-10.1115	10.5269	0.336784	0.155451	4
ENSG00000172775	16	FAM192A	57186378	rs4783979	16	57183424	C	T	0.941976	4.91806	5.107	0.335546	0.649924	0.0577869	2.39844e-29	7.56713	7.88659	0.337311
ENSG00000082781	3	ITGB5	124480795	rs12490725	3	124563573	T	C	0.139039	3.4154	3.51277	0.330911	-0.214717	0.0368943	5.89248e-09	-15.9065	16.5867	0.337564
ENSG00000107651	10	SEC23IP	121652223	rs7072901	10	121605530	A	G	0.116654	3.57782	3.67824	0.330704	-0.213026	0.0374894	1.32901e-08	-16.7952	17.5178	0.337683
ENSG00000167914	17	GSDMA	38119226	rs3859191	17	38128714	A	G	0.473688	2.32232	2.41531	0.336301	-0.54048	0.0469518	1.156e-30	-4.29677	4.48439	0.337981	0.0257294	20
ENSG00000234456	7	MAGI2-AS3	79082198	rs6974444	7	79108124	C	T	0.431348	2.38162	2.44865	0.33074	0.20272	0.0365609	2.94421e-08	11.7483	12.2634	0.338064	0.518099	3
ENSG00000204104	2	TRAF3IP1	239229082	rs4663304	2	239233732	C	T	0.727869	-2.57664	2.68595	0.337405	-0.397098	0.0283928	1.90078e-44	6.48868	6.77984	0.33854	0.314781	15
ENSG00000139209	12	SLC38A4	47158546	rs2253627	12	47353516	C	T	0.132636	-3.40482	3.51783	0.333107	-0.316976	0.0521812	1.24355e-09	10.7416	11.2381	0.339164
ENSG00000227630	1	RP4-781K5.8	234859789	rs2587538	1	234875603	G	A	0.944244	-5.05344	5.21078	0.332144	-0.429427	0.0768633	2.31164e-08	11.7679	12.3157	0.339317
ENSG00000165806	10	CASP7	115438942	rs3814231	10	115481018	T	C	0.264632	2.64548	2.76401	0.338508	-0.634371	0.0430224	3.30699e-49	-4.17024	4.36626	0.339524	0.910727	12
ENSG00000270605	1	RP5-1092A3.4	28566020	rs9508	1	28564279	G	A	0.292327	2.52315	2.6371	0.338673	-0.422557	0.0267333	2.81208e-56	-5.97115	6.25224	0.339557	0.827529	8
ENSG00000100483	14	VCPKMT	50575350	rs11157729	14	50583083	T	G	0.161787	-3.06639	3.20161	0.338182	-0.549774	0.0467903	7.08321e-32	5.57755	5.84282	0.339781	0.683036	6
ENSG00000163041	1	H3F3A	226249552	rs4271181	1	226266029	G	A	0.745495	-2.66972	2.79411	0.339335	-0.667718	0.0356876	4.09651e-78	3.99827	4.19002	0.339963	0.510509	10
ENSG00000196381	19	ZNF781	38158652	rs705496	19	38427097	C	A	0.581769	2.3551	2.4419	0.334819	-0.237351	0.0368406	1.17409e-10	-9.92244	10.4028	0.340172	0.464434	17
ENSG00000175470	10	PPP2R2D	133747955	rs7915388	10	133734972	A	G	0.239699	2.75947	2.88633	0.339049	0.420145	0.0308266	2.68146e-42	6.5679	6.88672	0.340233	0.672979	5
ENSG00000221947	8	XKR9	71581600	rs1902614	8	71656167	T	C	0.51692	-2.28949	2.40348	0.340805	1.00287	0.0285384	1.5913e-270	-2.28294	2.39748	0.340984	0.0932616	17
ENSG00000165060	9	FXN	71650175	rs7859021	9	71694259	G	A	0.471184	-2.32583	2.42662	0.337829	-0.16427	0.0205164	1.1777e-15	14.1586	14.8776	0.341264	0.0698628	4
ENSG00000167196	15	FBXO22	76196200	rs117392811	15	76223278	G	T	0.0248561	7.54516	7.90239	0.339682	-0.951099	0.0866329	4.84928e-28	-7.9331	8.34006	0.341501	0.186082	4
ENSG00000164039	4	BDH2	104000592	rs1381657	4	104061993	G	C	0.180032	3.01172	3.16149	0.34078	0.659292	0.041747	3.50043e-56	4.56811	4.804	0.341656	0.681109	20
ENSG00000101363	20	MANBAL	35918041	rs1806940	20	35945174	T	G	0.732449	2.5835	2.70471	0.339485	0.2832	0.0299551	3.25684e-21	9.12253	9.59915	0.341936	0.414321	4
ENSG00000186160	1	CYP4Z1	47533160	rs2297809	1	47282772	T	C	0.132896	3.38972	3.54217	0.338587	-0.421571	0.0526345	1.15261e-15	-8.04069	8.46207	0.342009	0.970817	3
ENSG00000197302	16	ZNF720	31724550	rs1468158	16	31715931	C	T	0.705809	-2.57293	2.67642	0.336384	0.213278	0.0349398	1.03344e-09	-12.0637	12.7036	0.342301	0.287717	4
ENSG00000112699	6	GMDS	1624041	rs75992740	6	2268253	A	G	0.0556195	5.05445	5.25719	0.336334	0.414642	0.0702139	3.51765e-09	12.1899	12.8458	0.34265
ENSG00000060971	3	ACAA1	38144620	rs41285115	3	38158982	A	G	0.0438733	5.92874	6.17256	0.336805	-0.349154	0.0575637	1.31522e-09	-16.9803	17.8989	0.342784
ENSG00000230896	1	RP11-767N6.7	46160356	rs1250	1	46094027	G	A	0.295823	-2.51136	2.61933	0.337671	-0.249563	0.0382228	6.61394e-11	10.063	10.6082	0.342821	0.298729	7
ENSG00000273080	2	RP11-301O19.1	86422713	rs3770060	2	86406889	A	G	0.500075	2.28172	2.39645	0.341035	0.377016	0.0374121	6.95456e-24	6.05205	6.38467	0.343178	0.917075	12
ENSG00000166398	19	KIAA0355	34745442	rs328405	19	34840634	A	C	0.224776	2.73836	2.85602	0.337658	-0.224934	0.0359225	3.80936e-10	-12.1741	12.8451	0.343253	0.741943	4
ENSG00000177098	11	SCN4B	118004092	rs2155854	11	118026675	C	T	0.51291	-2.30922	2.42042	0.340055	0.196792	0.024708	1.65624e-15	-11.7343	12.3873	0.343493
ENSG00000146918	7	NCAPG2	158424003	rs80274155	7	158418632	T	C	0.0791503	-4.18265	4.39416	0.341165	-0.521031	0.0551107	3.25311e-21	8.02764	8.47622	0.343599	0.641278	13
ENSG00000228451	8	SDAD1P1	26236775	rs17055109	8	26168491	A	G	0.111537	-3.53119	3.71959	0.342443	0.743071	0.0561427	5.48088e-40	-4.75216	5.01856	0.343681
ENSG00000197948	5	FCHSD1	141018869	rs41098	5	141020100	A	C	0.222778	2.78296	2.90224	0.337608	0.160389	0.0270346	2.97929e-09	17.3513	18.3298	0.343835
ENSG00000230148	17	HOXB-AS1	46620913	rs12939811	17	46607958	A	T	0.195055	-2.86768	3.00789	0.340394	-0.374326	0.0470981	1.89859e-15	7.66092	8.09309	0.343843	0.474551	12
ENSG00000013297	3	CLDN11	170136653	rs35803767	3	170250002	G	A	0.323092	2.43129	2.56253	0.342728	-0.485469	0.0369625	2.09954e-39	-5.00813	5.29222	0.343986	0.800137	5
ENSG00000234141	7	AC009473.1	7989484	rs6976735	7	7990432	T	C	0.74302	-2.60447	2.74067	0.341957	0.473242	0.0484392	1.51732e-22	-5.50346	5.8186	0.34423	0.884133	3
ENSG00000141469	18	SLC14A1	43304092	rs16978474	18	43314962	G	C	0.0680158	4.71706	4.95218	0.340832	0.526023	0.0660485	1.66298e-15	8.9674	9.48147	0.34426	0.417216	4
ENSG00000224479	3	AC136289.1	63727969	rs73120888	3	63815326	T	C	0.0667319	4.75568	5.01864	0.343331	1.21265	0.0888402	2.02482e-42	3.92173	4.14853	0.344491	0.746003	3
ENSG00000204237	17	OXLD1	79632066	rs35953598	17	79680353	T	C	0.0603716	4.89824	5.12698	0.339383	-0.285344	0.0442336	1.11225e-10	-17.1661	18.1637	0.34462	0.876476	5
ENSG00000254682	11	RP11-660L16.2	71159720	rs12785878	11	71167449	T	G	0.787685	-2.82872	2.99015	0.344141	0.827198	0.0413673	5.91519e-89	-3.41964	3.61884	0.344681	0.0290458	10
ENSG00000220804	2	AC093642.5	243030784	rs7595205	2	242835548	G	A	0.190183	2.98963	3.12258	0.338353	-0.271337	0.04654	5.5363e-09	-11.0181	11.6623	0.344777	0.995083	3
ENSG00000100364	22	KIAA0930	45586219	rs2235159	22	45595278	C	G	0.401018	2.32561	2.456	0.343685	-0.54371	0.0390864	5.472e-44	-4.2773	4.52757	0.3448	0.807406	10
ENSG00000260979	16	RP11-77H9.8	9056563	rs75172776	16	9001814	G	A	0.0662826	4.74381	4.97731	0.340545	-0.634377	0.0892608	1.18586e-12	-7.4779	7.91622	0.344847	0.407746	3
ENSG00000111664	12	GNB3	6949118	rs1047771	12	6941021	A	G	0.275279	2.55196	2.68773	0.342373	-0.337606	0.0404189	6.67326e-17	-7.55899	8.01242	0.345471	0.836596	7
ENSG00000171766	15	GATM	45653322	rs1288775	15	45661678	A	T	0.252874	-2.59683	2.74704	0.344495	0.530958	0.0358076	9.6472e-50	-4.89084	5.18425	0.345474	0.671725	20
ENSG00000100697	14	DICER1	95552565	rs1057035	14	95554142	C	T	0.370757	-2.37763	2.49689	0.340978	0.159574	0.0234094	9.3182e-12	-14.8999	15.7992	0.34564
ENSG00000186532	17	SMYD4	1682779	rs59742131	17	1714344	C	T	0.197361	2.87198	3.03208	0.343538	-0.40266	0.0398632	5.4656e-24	-7.13252	7.56316	0.34565	0.394711	10
ENSG00000130770	1	ATPIF1	28562620	rs9508	1	28564279	G	A	0.292327	2.52315	2.6371	0.338673	0.114968	0.0207953	3.22867e-08	21.9465	23.2787	0.345796
ENSG00000108599	17	AKAP10	19807615	rs397969	17	19804247	C	T	0.397068	2.31821	2.42903	0.339894	0.144388	0.0241915	2.39399e-09	16.0554	17.0366	0.345985	0.867411	3
ENSG00000138030	2	KHK	27309615	rs2304681	2	27315252	A	G	0.375175	2.33014	2.46912	0.345316	0.59033	0.0336742	8.36285e-69	3.94718	4.18867	0.346014	0.840312	20
ENSG00000229852	6	RP11-398K22.12	73972938	rs16883538	6	74001098	C	T	0.061639	4.76452	5.01571	0.342153	-0.499945	0.0671046	9.31762e-14	-9.53009	10.1137	0.346044
ENSG00000163634	3	THOC7	63819546	rs73120888	3	63815326	T	C	0.0667319	4.75568	5.01864	0.343331	-0.359804	0.0417897	7.31401e-18	-13.2174	14.0325	0.346236
ENSG00000143363	1	PRUNE	150980896	rs11204762	1	150999737	G	A	0.244007	2.67548	2.80037	0.339374	-0.17959	0.0322503	2.56738e-08	-14.8977	15.821	0.346375
ENSG00000113231	5	PDE8B	76506274	rs335630	5	76729378	A	C	0.6726	2.44655	2.59047	0.344944	-0.472685	0.0421348	3.3121e-29	-5.17586	5.49972	0.346647	0.918484	12
ENSG00000100324	22	TAB1	39795746	rs5750811	22	39793066	G	T	0.688777	-2.48712	2.60442	0.339597	-0.144192	0.0260131	2.97234e-08	17.2487	18.3283	0.346655
ENSG00000234882	6	EIF3EP1	74001685	rs16883538	6	74001098	C	T	0.061639	4.76452	5.01571	0.342153	-0.469834	0.0700757	2.01868e-11	-10.1409	10.7821	0.346948
ENSG00000173457	11	PPP1R14B	64011956	rs604203	11	64016935	A	C	0.553369	-2.30019	2.44262	0.346351	-0.364476	0.0202609	2.37179e-72	6.31095	6.71091	0.347011	0.309852	19
ENSG00000230438	6	RP11-420G6.4	2854896	rs2252076	6	2876581	T	C	0.837061	2.9535	3.13418	0.346013	-0.660448	0.0500034	7.88334e-40	-4.47196	4.7576	0.347237	0.721897	6
ENSG00000067533	1	RRP15	218458629	rs10863387	1	218471383	C	T	0.419963	2.28929	2.43171	0.346484	0.288553	0.0185464	1.39375e-54	7.93369	8.44267	0.347365	0.196085	6
ENSG00000119402	9	FBXW2	123514256	rs12379604	9	123616858	G	T	0.161674	3.11855	3.27981	0.34169	0.233089	0.0387908	1.86818e-09	13.3792	14.2461	0.347655	0.36416	6
ENSG00000117242	1	PINK1-AS	20969150	rs3818392	1	20993162	A	G	0.405148	2.29914	2.43946	0.345947	-0.364548	0.0337456	3.33751e-27	-6.30682	6.71716	0.347776	0.127413	8
ENSG00000162585	1	C1orf86	2115903	rs28719902	1	2060058	T	C	0.227159	2.71856	2.88636	0.346262	-0.396698	0.033959	1.58123e-31	-6.85297	7.29957	0.347824	0.708499	3
ENSG00000255893	11	RP11-685N10.1	94206074	rs680695	11	94212154	G	A	0.298669	2.46166	2.61944	0.347338	0.884468	0.0467672	9.05647e-80	2.78321	2.96525	0.347932	0.604237	15
ENSG00000174915	11	PTDSS2	448268	rs1056506	11	457879	T	C	0.136064	-3.31808	3.49766	0.342795	-0.27297	0.0427051	1.63753e-10	12.1555	12.9537	0.34805	0.303954	7
ENSG00000253210	8	RP11-809O17.1	142136143	rs7839297	8	142131930	C	T	0.448173	-2.26882	2.40652	0.345792	-0.443468	0.0485924	7.08955e-20	5.11608	5.45547	0.348352	0.761393	3
ENSG00000112139	6	MDGA1	37600284	rs6937280	6	37671922	G	T	0.517639	2.24262	2.38685	0.347436	-0.392627	0.026489	1.05136e-49	-5.71183	6.09138	0.348403	0.389039	10
ENSG00000020922	11	MRE11A	94152895	rs680695	11	94212154	G	A	0.298669	2.46166	2.61944	0.347338	0.409837	0.02908	4.16839e-45	6.00644	6.40561	0.348407	0.348483	11
ENSG00000266933	19	AC005775.2	490046	rs7258832	19	494057	T	G	0.32653	2.41468	2.5639	0.346295	-0.446887	0.0469035	1.60662e-21	-5.40333	5.76521	0.348639	0.199116	4
ENSG00000165661	9	QSOX2	139098179	rs12338076	9	139121740	C	A	0.336587	2.37751	2.52643	0.346677	0.282859	0.0281746	1.02179e-23	8.40528	8.97092	0.348785	0.750166	7
ENSG00000270659	2	RP11-105N14.1	214017694	rs3754590	2	214017736	T	C	0.607165	2.32318	2.45554	0.344099	0.23603	0.0356255	3.46506e-11	9.84273	10.509	0.348966
ENSG00000263432	5	RN7SL689P	122358184	rs451195	5	122359640	C	T	0.341727	2.35166	2.50277	0.347411	-0.545682	0.0469717	3.36791e-31	-4.30958	4.60148	0.348983	0.0923148	13
ENSG00000110435	11	PDHX	34937376	rs79438656	11	34999080	C	G	0.0781939	4.4523	4.73623	0.347191	0.331665	0.0309608	8.901e-27	13.4241	14.335	0.34904	0.178132	9
ENSG00000249453	4	RP13-497K6.1	23781213	rs2875216	4	23413809	C	A	0.429333	2.31815	2.44004	0.34209	0.211225	0.0381164	2.99748e-08	10.9748	11.7204	0.349075
ENSG00000171853	2	TRAPPC12	3383446	rs10180455	2	3385026	T	C	0.474598	2.2815	2.43223	0.34823	-0.384311	0.0251839	1.40858e-52	-5.9366	6.34075	0.349139	0.523297	20
ENSG00000141391	18	SLMO1	12407895	rs34620743	18	12438519	G	C	0.140825	3.31918	3.52039	0.34576	0.392948	0.050301	5.63213e-15	8.44687	9.02394	0.349247	0.304123	8
ENSG00000223878	17	AC005517.3	15410180	rs236815	17	15468444	A	C	0.317854	2.44748	2.58035	0.34287	-0.28348	0.0501875	1.61927e-08	-8.6337	9.22985	0.349577
ENSG00000127472	1	PLA2G5	20354672	rs76333686	1	20354769	G	A	0.0851245	-3.97363	4.23199	0.347755	0.861583	0.0813233	3.15867e-26	-4.61201	4.93113	0.349642
ENSG00000248092	5	NNT-AS1	43571696	rs41271083	5	43653243	T	C	0.0360487	-5.98275	6.30512	0.342686	-0.22567	0.04072	2.99049e-08	26.5111	28.3461	0.349653
ENSG00000166796	11	LDHC	18433854	rs4757650	11	18415815	T	C	0.112616	3.66534	3.91635	0.34932	1.26992	0.066369	1.30971e-81	2.88628	3.08762	0.349897	0.160397	12
ENSG00000267199	18	RP11-861E21.2	12438889	rs34620743	18	12438519	G	C	0.140825	3.31918	3.52039	0.34576	0.417089	0.059213	1.86971e-12	7.95797	8.51566	0.350041	0.17624	8
ENSG00000256940	11	RP11-783K16.5	64013436	rs604203	11	64016935	A	C	0.553369	-2.30019	2.44262	0.346351	-0.228229	0.0307857	1.23031e-13	10.0784	10.7885	0.350209	0.410474	4
ENSG00000104825	19	NFKBIB	39390340	rs3136644	19	39398631	G	A	0.165114	3.08088	3.25327	0.343632	0.105625	0.0187098	1.64753e-08	29.1681	31.2305	0.350324
ENSG00000156017	9	C9orf41	77595936	rs4745374	9	77615240	A	G	0.38701	2.32706	2.46022	0.344213	-0.13668	0.0232877	4.37953e-09	-17.0256	18.2321	0.350394	0.610804	3
ENSG00000205678	4	TECRL	65140975	rs7656244	4	65170415	A	C	0.184575	2.93514	3.11399	0.345903	0.164208	0.0243835	1.64622e-11	17.8745	19.1485	0.350579	0.0888513	3
ENSG00000266601	17	RP11-6N17.3	46007048	rs3764396	17	46015969	C	T	0.423665	2.31072	2.45346	0.346284	-0.261529	0.0391802	2.47185e-11	-8.83543	9.47414	0.351035	0.229406	4
ENSG00000146555	7	SDK1	3341080	rs13230698	7	3361125	C	T	0.551339	-2.2574	2.41365	0.349651	0.425844	0.0358789	1.7165e-32	-5.301	5.68549	0.351143	0.900999	19
ENSG00000100941	14	PNN	39644387	rs1061583	14	39644498	A	G	0.246107	2.621	2.78819	0.347199	0.190981	0.0271666	2.06562e-12	13.7239	14.7292	0.351469
ENSG00000261863	17	RP11-141J13.5	4513744	rs4790210	17	4528838	G	A	0.183964	2.92924	3.12128	0.348001	-0.270815	0.035263	1.59269e-14	-10.8164	11.6112	0.351572
ENSG00000258682	14	CTD-2002H8.2	58731380	rs12891852	14	58797640	T	C	0.644106	2.38129	2.51927	0.344542	-0.254594	0.0464717	4.28998e-08	-9.35328	10.0414	0.351612
ENSG00000101752	18	MIB1	19284918	rs11083391	18	19447927	G	A	0.0803504	-4.13327	4.38274	0.34564	-0.200872	0.0337831	2.74887e-09	20.5766	22.0913	0.351628
ENSG00000132382	17	MYBBP1A	4442192	rs9910749	17	4448236	T	C	0.0304768	-6.43375	6.83245	0.346374	-0.422339	0.0675369	4.01474e-10	15.2336	16.36	0.351777
ENSG00000105339	8	DENND3	142127377	rs7839297	8	142131930	C	T	0.448173	-2.26882	2.40652	0.345792	-0.120717	0.0210322	9.48891e-09	18.7945	20.2024	0.352209
ENSG00000137070	9	IL11RA	34650699	rs3176823	9	34685765	T	C	0.0602233	4.70276	5.00522	0.347437	0.252874	0.0393922	1.36825e-10	18.5972	20.0042	0.352544	0.919737	4
ENSG00000173262	12	SLC2A14	7965108	rs67692327	12	8053467	T	C	0.116416	3.4737	3.72805	0.351453	0.932756	0.073944	1.75998e-36	3.72413	4.0077	0.352764	0.441182	6
ENSG00000134825	11	TMEM258	61535973	rs174601	11	61623140	T	C	0.371598	-2.29463	2.44274	0.347543	0.131258	0.0207539	2.54033e-10	-17.4818	18.8144	0.352799	0.347927	12
ENSG00000138101	2	DTNB	25600067	rs764956	2	25843252	A	C	0.129516	-3.27642	3.49323	0.348279	-0.373816	0.0564698	3.59794e-11	8.76479	9.43812	0.353066	0.100523	3
ENSG00000174652	19	ZNF266	9523272	rs2335532	19	9504598	C	T	0.582509	2.28326	2.4589	0.353112	0.869724	0.0194836	0	2.62527	2.82783	0.353216	0.0866077	20
ENSG00000131100	22	ATP6V1E1	18074902	rs5747244	22	18072623	G	C	0.178444	2.921	3.13257	0.351098	-0.222168	0.023256	1.25791e-21	-13.1477	14.167	0.353381	0.629718	11
ENSG00000120370	1	GORAB	170501270	rs72707653	1	170383504	A	G	0.107763	-3.61349	3.87368	0.350907	-0.398286	0.0445051	3.58022e-19	9.0726	9.77857	0.353509	0.450122	10
ENSG00000137312	6	FLOT1	30695486	rs9501029	6	30697740	G	A	0.036811	-7.71302	8.23964	0.349229	-0.290547	0.0418338	3.77732e-12	26.5465	28.6155	0.353564	0.0133407	8
ENSG00000169371	15	SNUPN	75890424	rs79471369	15	75771103	C	T	0.262094	-2.53101	2.70361	0.349191	-0.180197	0.0261297	5.33902e-12	14.0458	15.1412	0.353588	0.691017	5
ENSG00000272677	4	RP11-127B20.3	83295454	rs62313382	4	83303256	C	A	0.143347	-3.26191	3.4709	0.347327	-0.302587	0.0550658	3.90695e-08	10.7801	11.6373	0.35427
ENSG00000108433	17	GOSR2	45000483	rs197919	17	45003675	T	C	0.384127	-2.30952	2.47212	0.350187	0.142565	0.0202841	2.08879e-12	-16.1998	17.4928	0.354404	0.972399	10
ENSG00000215712	6	TMEM242	157710418	rs3199374	6	157713777	T	C	0.249461	-2.56768	2.77363	0.354578	-0.813043	0.022592	1.2846e-283	3.15811	3.41255	0.354737	0.979373	6
ENSG00000116525	1	TRIM62	33611003	rs3766815	1	33638425	T	C	0.237739	-2.61091	2.80966	0.352752	0.256749	0.0272361	4.22843e-21	-10.1691	10.9963	0.355081	0.5959	15
ENSG00000148498	10	PARD3	34398488	rs10764002	10	35053262	A	C	0.729281	2.52575	2.71434	0.352102	-0.174221	0.021085	1.42304e-16	-14.4974	15.6784	0.355135	0.0780104	10
ENSG00000248049	4	UBA6-AS1	68566998	rs10010188	4	68534392	T	C	0.134777	-3.253	3.49065	0.35138	0.329816	0.0468781	1.98382e-12	-9.86307	10.6761	0.355565	0.348012	3
ENSG00000154945	17	ANKRD40	48770551	rs11651060	17	48786216	C	T	0.285296	-2.50338	2.69172	0.352355	-0.129021	0.0165791	7.13073e-15	19.4029	21.0111	0.355768
ENSG00000226669	9	RP11-509J21.4	3684076	rs10973083	9	3689677	G	A	0.284305	-2.48439	2.67086	0.352277	0.300938	0.0433695	3.95083e-12	-8.25549	8.95451	0.356562
ENSG00000163605	3	PPP4R2	73045936	rs2231928	3	73111973	G	A	0.507966	-2.21951	2.39911	0.354893	-0.153062	0.0140654	1.40233e-27	14.5007	15.7306	0.356626	0.212279	8
ENSG00000100225	22	FBXO7	32870663	rs9621461	22	32871365	A	G	0.10092	-3.67182	3.96404	0.354299	0.585132	0.0623539	6.34887e-21	-6.2752	6.80753	0.356632	0.273881	4
ENSG00000164144	4	ARFIP1	153701089	rs72723628	4	153657991	A	C	0.0246796	7.41184	7.94014	0.35058	0.486757	0.0863467	1.72795e-08	15.227	16.5345	0.35709	0.378705	3
ENSG00000230487	7	PSMG3-AS1	1609709	rs12702934	7	1604549	G	C	0.685653	-2.43405	2.6215	0.353151	-0.208576	0.0293883	1.2726e-12	11.6698	12.6757	0.357233	0.666228	5
ENSG00000176715	16	ACSF3	89154783	rs4785602	16	89273092	A	G	0.377583	2.27993	2.45777	0.353594	0.210615	0.0285614	1.65446e-13	10.8251	11.7615	0.35737	0.685213	8
ENSG00000187775	17	DNAH17	76419778	rs59041641	17	76431285	G	C	0.267639	2.51475	2.7007	0.351777	-0.239247	0.0400826	2.38926e-09	-10.5111	11.4249	0.357562	0.86368	5
ENSG00000181798	2	LINC00471	232373137	rs12694893	2	232358152	C	T	0.326786	-2.35244	2.5522	0.356669	-0.533962	0.0397344	3.60692e-41	4.40563	4.79097	0.357798	0.263837	17
ENSG00000126773	14	PCNXL4	60558629	rs439332	14	60611585	C	T	0.14377	3.18864	3.46931	0.358044	0.432004	0.0298824	2.27072e-47	7.38104	8.04695	0.359013	0.41824	11
ENSG00000171298	17	GAA	78075355	rs1042396	17	78084769	A	G	0.280228	2.46708	2.69039	0.359144	-0.476783	0.0315526	1.37641e-51	-5.17443	5.65318	0.360027	0.843293	20
ENSG00000079335	1	CDC14A	100810584	rs12564838	1	100883188	G	A	0.395256	-2.24781	2.44672	0.35825	-0.332029	0.0320652	3.98018e-25	6.76992	7.39794	0.360135	0.520677	10
ENSG00000224051	1	GLTPD1	1260136	rs1240712	1	1344067	C	T	0.074499	-4.10618	4.42956	0.353929	0.143127	0.0249663	9.87776e-09	-28.6891	31.3505	0.360135	0.6675	3
ENSG00000128218	22	VPREB3	24094930	rs73396542	22	24105789	A	G	0.190243	2.84308	3.09939	0.358984	0.623951	0.0501187	1.4079e-35	4.55658	4.98083	0.360285	0.33198	7
ENSG00000167881	17	SRP68	74035184	rs2257020	17	74076415	A	G	0.62224	-2.30381	2.50713	0.358147	0.143164	0.0147783	3.41001e-22	-16.0921	17.5909	0.360298	0.286117	6
ENSG00000180902	2	D2HGDH	242673994	rs71430382	2	242699290	T	C	0.370515	2.30584	2.51656	0.359527	-0.320229	0.0236717	1.07007e-41	-7.2006	7.87663	0.360626	0.573987	5
ENSG00000188672	1	RHCE	25688740	rs1053438	1	25687901	C	T	0.444403	2.22349	2.4305	0.360282	-0.789265	0.0351531	1.21734e-111	-2.81717	3.082	0.36068	0.147964	14
ENSG00000198648	2	STK39	168810530	rs6712819	2	168954776	T	C	0.482629	2.25159	2.45762	0.359579	-0.491033	0.039113	3.76938e-36	-4.58541	5.01831	0.360855	0.831607	8
ENSG00000158079	9	PTPDC1	96793076	rs4111097	9	96888950	G	A	0.102681	3.74891	4.04983	0.354604	0.222824	0.0390928	1.19892e-08	16.8245	18.4131	0.360862
ENSG00000129235	17	TXNDC17	6544078	rs2304977	17	6513329	A	G	0.372709	2.29263	2.48702	0.356615	0.148385	0.0215132	5.29608e-12	15.4506	16.9096	0.360867
ENSG00000033800	15	PIAS1	68346517	rs419919	15	68237047	A	G	0.515033	2.20188	2.38682	0.356258	-0.146233	0.0229535	1.8801e-10	-15.0573	16.4923	0.361246	0.050109	3
ENSG00000138686	4	BBS7	122745595	rs5004355	4	122732216	G	T	0.391813	2.27691	2.46972	0.356565	0.219927	0.0337839	7.52438e-11	10.353	11.3418	0.361336
ENSG00000090013	19	BLVRB	40953696	rs2613843	19	40969203	T	C	0.558241	2.21319	2.41203	0.358846	-0.211671	0.0250734	3.11848e-17	-10.4558	11.4623	0.361668
ENSG00000145107	3	TM4SF19	196046213	rs6785339	3	196054439	G	T	0.578787	2.23639	2.44742	0.360835	-0.539753	0.0427091	1.30502e-36	-4.14336	4.54617	0.362087	0.549541	17
ENSG00000102595	13	UGGT2	96453834	rs7994626	13	96520836	T	C	0.378606	2.26698	2.48116	0.360885	0.295581	0.0245467	2.14858e-33	7.66957	8.41831	0.362264	0.789859	20
ENSG00000162430	1	SEPN1	26126667	rs4078825	1	26165113	A	G	0.793938	-2.68368	2.94185	0.36164	-0.449573	0.0273221	7.77941e-61	5.9694	6.5537	0.362378	0.681761	15
ENSG00000168385	2	SEPT2	242254515	rs12475607	2	242189231	C	T	0.102043	-3.58857	3.93587	0.361895	0.870082	0.0436977	3.24128e-88	-4.1244	4.5283	0.362398	0.57064	14
ENSG00000106392	7	C1GALT1	7196565	rs10952045	7	7230388	G	A	0.619396	2.25859	2.47283	0.361052	0.306258	0.0251789	4.87591e-34	7.3748	8.09707	0.362402	0.801151	12
ENSG00000100612	14	DHRS7	60610838	rs439332	14	60611585	C	T	0.14377	3.18864	3.46931	0.358044	-0.150257	0.0221871	1.26773e-11	-21.2212	23.3008	0.362427	0.746285	3
ENSG00000104497	8	SNX16	82711816	rs11353306	8	82774998	A	AG	0.588969	2.23873	2.45234	0.361297	-0.361315	0.0277495	9.34327e-39	-6.19606	6.80392	0.362475	0.0920321	12
ENSG00000235859	7	AC006978.6	30410987	rs13221972	7	30414662	T	C	0.149752	3.12147	3.39968	0.358531	-0.300815	0.0429691	2.54648e-12	-10.3767	11.3983	0.362628
ENSG00000182648	7	LINC01006	156264890	rs6978799	7	156446836	G	A	0.34413	2.32531	2.54629	0.361129	-0.425611	0.0379484	3.42204e-29	-5.46346	6.00247	0.362716	0.396122	14
ENSG00000156042	10	TTC18	75013517	rs6480700	10	75101690	G	A	0.0604627	-4.55552	4.96389	0.35876	-0.380042	0.0535901	1.32524e-12	11.9869	13.1703	0.362747	0.0921811	4
ENSG00000032742	13	IFT88	21140585	rs9509307	13	21205192	A	G	0.734579	2.44482	2.68175	0.361954	-0.455959	0.0329349	1.37773e-43	-5.36193	5.8943	0.362991	0.322582	11
ENSG00000113396	5	SLC27A6	127873706	rs759140	5	128328219	A	G	0.94497	4.79158	5.24962	0.361375	-0.877068	0.080842	2.01247e-27	-5.46318	6.00656	0.363068	0.703976	4
ENSG00000118526	6	TCF21	134210276	rs12190287	6	134214525	G	C	0.375175	2.29741	2.51397	0.360792	0.395541	0.044691	8.70684e-19	5.80827	6.38957	0.363337	0.363252	3
ENSG00000066056	1	TIE1	43766664	rs1209384	1	43765089	G	A	0.610939	-2.25237	2.47132	0.362084	0.357158	0.0303978	7.1077e-32	-6.30637	6.94019	0.363522	0.204426	7
ENSG00000092439	15	TRPM7	50844670	rs7178070	15	50974496	T	C	0.549146	-2.21553	2.4184	0.359607	-0.199038	0.0287838	4.68101e-12	11.1312	12.2566	0.363784	0.105878	3
ENSG00000124098	20	FAM210B	54933971	rs118173159	20	54927962	C	T	0.0231173	-7.00499	7.65841	0.36036	-0.559702	0.0751107	9.21488e-14	12.5156	13.7857	0.363949	0.633101	9
ENSG00000125347	5	IRF1	131817301	rs2522056	5	131801726	A	G	0.186023	2.87053	3.14945	0.362065	0.385764	0.0392874	9.32356e-23	7.44116	8.19929	0.364123	0.435692	9
ENSG00000183784	9	C9orf66	213108	rs9298840	9	236784	G	C	0.141851	-3.1419	3.43426	0.36026	0.462974	0.064678	8.17775e-13	-6.78634	7.47816	0.364149	0.696303	4
ENSG00000174444	15	RPL4	66790355	rs12911848	15	66817545	A	G	0.425486	2.21138	2.4122	0.359275	0.116907	0.0182739	1.57965e-10	18.9157	20.8443	0.364154	0.664404	3
ENSG00000243444	9	PALM2	112403068	rs11789107	9	112606832	G	A	0.132936	-3.20457	3.49964	0.359833	0.325541	0.048749	2.42399e-11	-9.84383	10.8508	0.364303	0.241347	5
ENSG00000107130	9	NCS1	132934857	rs7031307	9	132889319	T	C	0.610857	-2.28252	2.48398	0.35815	0.167668	0.0296233	1.51368e-08	-13.6133	15.0088	0.364396	0.661743	3
ENSG00000232075	10	MRPL35P2	65394077	rs7075302	10	65381740	G	A	0.540538	2.20699	2.41032	0.359853	-0.298	0.0461276	1.0447e-10	-7.40601	8.16916	0.364628	0.234704	8
ENSG00000166471	11	TMEM41B	9302201	rs55962227	11	9274919	A	G	0.204647	-2.6822	2.94412	0.362276	-0.343475	0.0391081	1.59587e-18	7.80901	8.61756	0.364844	0.370458	16
ENSG00000272145	1	RP4-739H11.4	41156052	rs658806	1	41148984	G	A	0.779899	-2.64818	2.88491	0.358648	-0.19491	0.0345047	1.61571e-08	13.5867	14.9954	0.364906	0.078542	3
ENSG00000205771	15	CATSPER2P1	44019116	rs72714305	15	44014148	T	C	0.0317572	6.1526	6.76172	0.362867	-1.1614	0.118627	1.23907e-22	-5.29757	5.84713	0.36493	0.205119	9
ENSG00000138279	10	ANXA7	75134859	rs6480700	10	75101690	G	A	0.0604627	-4.55552	4.96389	0.35876	-0.19063	0.0341155	2.29982e-08	23.8972	26.3883	0.365148
ENSG00000197536	5	C5orf56	131746328	rs2522056	5	131801726	A	G	0.186023	2.87053	3.14945	0.362065	0.305737	0.0395304	1.0403e-14	9.38889	10.3725	0.365373	0.449134	9
ENSG00000225948	10	RP11-554I8.1	6660678	rs41284471	10	6626214	A	G	0.197118	-2.69886	2.96465	0.362639	0.356128	0.045254	3.55963e-15	-7.57834	8.38019	0.365828
ENSG00000170439	12	METTL7B	56075330	rs12313602	12	56069138	T	C	0.270982	2.46926	2.71777	0.363581	-0.274623	0.0341294	8.51713e-16	-8.99145	9.95925	0.366619
ENSG00000170412	17	GPRC5C	72420990	rs2706526	17	72443710	A	G	0.895889	-3.70169	4.05397	0.361188	-0.246866	0.0410416	1.79868e-09	14.9947	16.6099	0.366653
ENSG00000273486	3	RP11-731C17.2	136556180	rs3076229	3	136574577	TTAA	T	0.686163	-2.35211	2.60071	0.365778	0.418134	0.0295156	1.47543e-45	-5.62525	6.23246	0.366752	0.0526655	14
ENSG00000187581	14	COX8C	93813537	rs7143030	14	93784384	A	G	0.0965835	-3.61929	3.95481	0.360106	0.394268	0.0722158	4.77254e-08	-9.17977	10.1707	0.366755
ENSG00000150756	5	FAM173B	10226442	rs11743922	5	10210627	G	A	0.172699	-2.83092	3.1328	0.366187	0.675318	0.0410793	9.9968e-61	-4.19198	4.646	0.36691	0.352488	7
ENSG00000134779	18	TPGS2	34359987	rs9304167	18	34557276	G	T	0.674723	2.29848	2.5377	0.365077	-0.318538	0.0321693	4.08333e-23	-7.21572	7.99997	0.367074	0.539704	9
ENSG00000197375	5	SLC22A5	131705444	rs2522056	5	131801726	A	G	0.186023	2.87053	3.14945	0.362065	0.141748	0.0227251	4.4458e-10	20.2509	22.4546	0.367131	0.372359	6
ENSG00000134508	18	CABLES1	20714528	rs11082304	18	20720973	T	G	0.510991	2.19113	2.39793	0.360844	-0.211432	0.0381144	2.90125e-08	-10.3633	11.4942	0.367265
ENSG00000139899	14	CBLN3	24895738	rs2273629	14	24898751	A	G	0.734532	-2.4951	2.76337	0.366569	0.683156	0.0408324	7.82462e-63	-3.65231	4.05089	0.367266	0.770561	8
ENSG00000243789	15	JMJD7	42120283	rs1197660	15	42145936	C	G	0.330845	2.31707	2.54563	0.36271	-0.18394	0.0285099	1.10532e-10	-12.5969	13.9765	0.367434	0.795368	14
ENSG00000186088	7	GSAP	76940068	rs6949654	7	77035392	C	T	0.863405	-3.21068	3.53128	0.363239	-0.303443	0.0482945	3.31712e-10	10.5808	11.7586	0.368206	0.456074	3
ENSG00000115486	2	GGCX	85771846	rs1078004	2	85769711	G	C	0.463837	2.17808	2.4118	0.366476	0.346427	0.0351698	6.84487e-23	6.28727	6.99113	0.368482	0.632442	7
ENSG00000166002	11	SMCO4	93211638	rs2605618	11	93243522	T	G	0.287806	2.43984	2.68145	0.362878	0.204531	0.0354812	8.19025e-09	11.9289	13.2726	0.368776
ENSG00000158987	5	RAPGEF6	130759614	rs11242077	5	130771037	A	G	0.193107	-2.75265	3.05009	0.366801	0.336523	0.0344577	1.57126e-22	-8.17968	9.10216	0.368838	0.810761	13
ENSG00000113356	5	POLR3G	89767565	rs491082	5	89822992	A	C	0.54788	2.15524	2.38056	0.36528	-0.253482	0.0344432	1.84704e-13	-8.50254	9.46223	0.368878	0.570279	6
ENSG00000165934	14	CPSF2	92588281	rs7141664	14	92647042	A	C	0.0377486	-5.77733	6.35013	0.362929	0.183418	0.0323698	1.45894e-08	-31.4982	35.0645	0.36903
ENSG00000239213	3	RP11-85F14.5	136560568	rs3076229	3	136574577	TTAA	T	0.686163	-2.35211	2.60071	0.365778	0.229816	0.0297529	1.12595e-14	-10.2348	11.3938	0.369039	0.526116	4
ENSG00000182621	20	PLCB1	8112824	rs6055578	20	8134628	C	T	0.398456	2.21785	2.44091	0.363553	0.112719	0.0192108	4.42464e-09	19.6759	21.9129	0.369232
ENSG00000109919	11	MTCH2	47638867	rs4752856	11	47648042	A	G	0.35156	-2.26459	2.51537	0.367961	0.239218	0.019808	1.40003e-33	-9.46664	10.5441	0.369287	0.81851	20
ENSG00000228925	2	AC016722.4	47126414	rs13404033	2	47173359	T	C	0.18174	2.89164	3.19052	0.364766	-0.304115	0.046932	9.17795e-11	-9.50838	10.5933	0.369407
ENSG00000112763	6	BTN2A1	26458150	rs6929846	6	26458265	C	T	0.83184	3.04018	3.36498	0.366274	-0.254534	0.0331662	1.66064e-14	-11.9441	13.3115	0.369569	0.539858	6
ENSG00000164306	4	PRIMPOL	185570767	rs113420705	4	185570553	C	T	0.262298	-2.45043	2.72275	0.368129	0.347368	0.0329092	4.79872e-26	-7.05428	7.86667	0.369863	0.361913	18
ENSG00000255198	16	SNHG9	2014960	rs403609	16	2014424	G	C	0.530979	-2.18179	2.4172	0.366734	0.262502	0.0336914	6.62846e-15	-8.31152	9.26989	0.369925
ENSG00000156076	12	WIF1	65444406	rs432586	12	65337076	C	T	0.44093	2.16855	2.40692	0.367608	-0.404141	0.0464618	3.36735e-18	-5.36583	5.98751	0.370162
ENSG00000149294	11	NCAM1	112831997	rs748631	11	112605041	G	A	0.50947	2.15999	2.40632	0.369382	0.397427	0.0292747	5.57398e-42	5.43494	6.06797	0.370426	0.171164	6
ENSG00000084207	11	GSTP1	67351066	rs7952081	11	67324933	A	G	0.435191	2.19363	2.43734	0.368115	-0.189748	0.0208006	7.36004e-20	-11.5608	12.9075	0.370434	0.344389	11
ENSG00000224389	6	C4B	31982539	rs2524078	6	31242649	G	A	0.164342	-2.97028	3.27658	0.364661	0.301863	0.0543951	2.86566e-08	-9.83983	10.9984	0.370969
ENSG00000101365	20	IDH3B	2639041	rs62205573	20	2657803	C	T	0.187226	2.76924	3.0909	0.370287	0.42541	0.0254233	7.52388e-63	6.50958	7.2761	0.370973	0.416125	9
ENSG00000253716	8	RP13-582O9.5	144362331	rs6651419	8	144376492	A	G	0.464965	2.14844	2.39975	0.370639	-0.630141	0.0375975	4.76997e-63	-3.40946	3.8137	0.371321	0.116399	14
ENSG00000188820	6	FAM26F	116782533	rs117361304	6	116783619	G	T	0.0881092	3.90085	4.3284	0.36747	-0.590885	0.0839738	1.97075e-12	-6.60171	7.38512	0.371365	0.531168	7
ENSG00000035115	2	SH3YL1	217730	rs62114506	2	242793	C	G	0.262639	-2.42872	2.71355	0.370769	0.50607	0.0287401	2.12033e-69	-4.79918	5.36893	0.371386	0.487251	7
ENSG00000100068	22	LRP5L	25747385	rs5996929	22	25791463	A	G	0.178802	-2.79822	3.12346	0.370321	0.618568	0.0473494	5.29484e-39	-4.52371	5.06136	0.371443	0.838472	7
ENSG00000102606	13	ARHGEF7	111766906	rs9588382	13	111863267	C	A	0.122582	3.28888	3.65047	0.367616	0.36102	0.0512226	1.81424e-12	9.10997	10.1938	0.371496	0.320173	5
ENSG00000250303	11	RP11-356J5.12	112141472	rs748631	11	112605041	G	A	0.50947	2.15999	2.40632	0.369382	0.197536	0.0223707	1.04568e-18	10.9347	12.2445	0.371841	0.132704	5
ENSG00000110448	11	CD5	60869867	rs612822	11	60912840	T	C	0.600776	-2.17741	2.43462	0.371132	-0.740259	0.0486029	2.21001e-52	2.94142	3.29454	0.371956	0.249413	13
ENSG00000164305	4	CASP3	185548850	rs113420705	4	185570553	C	T	0.262298	-2.45043	2.72275	0.368129	0.167337	0.0241281	4.05226e-12	-14.6437	16.4075	0.372125	0.0952588	6
ENSG00000189419	15	SPATA41	100884662	rs4246316	15	101066561	T	C	0.673617	-2.27684	2.53654	0.369391	0.263955	0.032054	1.79997e-16	-8.62586	9.66667	0.372216	0.76433	4
ENSG00000177000	1	MTHFR	11845780	rs1801131	1	11854476	G	T	0.312969	2.34547	2.60672	0.368238	0.218388	0.031666	5.32577e-12	10.7399	12.0373	0.372277	0.316879	6
ENSG00000215190	6	LINC00680	58272352	rs4928424	6	58273984	G	T	0.697355	2.31995	2.59893	0.37204	-0.950837	0.0423545	1.2945e-111	-2.4399	2.73547	0.372419	0.810693	16
ENSG00000184857	16	TMEM186	8874241	rs45515994	16	8876845	A	G	0.133151	-3.15276	3.50473	0.368348	-0.223942	0.0342888	6.53114e-11	14.0785	15.7979	0.372844	0.3894	3
ENSG00000272541	6	XXbac-BPGBPG55C20.1	58182169	rs4928424	6	58273984	G	T	0.697355	2.31995	2.59893	0.37204	-0.6681	0.0457298	2.43434e-48	-3.47246	3.89729	0.372932	0.629316	12
ENSG00000112137	6	PHACTR1	12717893	rs6920793	6	13068959	G	A	0.780807	2.60955	2.89321	0.36708	-0.227777	0.0405064	1.87413e-08	-11.4566	12.8643	0.373158
ENSG00000147592	8	LACTB2	71547553	rs13274062	8	71737087	C	G	0.519369	-2.14637	2.40359	0.371867	0.229822	0.0218975	9.07423e-26	-9.33927	10.4963	0.373589	0.105342	9
ENSG00000235652	6	RP11-545I5.3	146136048	rs9373467	6	145955605	T	C	0.314586	-2.31264	2.59057	0.372009	0.334343	0.0311575	7.30106e-27	-6.91697	7.77501	0.373658	0.179765	9
ENSG00000215529	20	EFCAB8	31446729	rs447749	20	31429865	T	C	0.57694	2.18336	2.42383	0.3677	-0.263763	0.0475352	2.87645e-08	-8.27773	9.30973	0.373923	0.818384	6
ENSG00000106069	7	CHN2	29161890	rs3812367	7	29295894	G	A	0.240685	2.49973	2.7842	0.369279	0.265556	0.042766	5.31497e-10	9.41319	10.5934	0.374225
ENSG00000167005	16	NUDT21	56463045	rs75289223	16	56485251	T	G	0.0777789	4.07877	4.58422	0.373605	0.76725	0.0461411	4.34486e-62	5.31609	5.98342	0.374288	0.601294	6
ENSG00000214530	11	STARD10	72465774	rs481206	11	72497462	T	C	0.344709	2.25403	2.52803	0.372599	0.246091	0.0233899	6.89684e-26	9.15934	10.3096	0.374309	0.990169	12
ENSG00000247416	11	RP11-629G13.1	112830002	rs748631	11	112605041	G	A	0.50947	2.15999	2.40632	0.369382	0.248863	0.0431433	8.00815e-09	8.67943	9.78563	0.375102	0.463198	3
ENSG00000169231	1	THBS3	155165379	rs760077	1	155178782	A	T	0.39774	-2.1841	2.4514	0.372949	-0.21087	0.0234251	2.2189e-19	10.3576	11.682	0.375279	0.317614	11
ENSG00000127252	3	HRASLS	192958914	rs2271791	3	192994543	G	A	0.491918	2.13943	2.39728	0.372157	0.121023	0.0162661	1.00518e-13	17.6779	19.9505	0.37557	0.475883	3
ENSG00000175161	3	CADM2	85008132	rs382210	3	84966018	A	G	0.64905	2.24211	2.51036	0.371782	0.218278	0.0309521	1.76219e-12	10.2718	11.5926	0.375583	0.201531	6
ENSG00000248441	15	CTD-2536I1.1	95819690	rs2034181	15	95808542	T	C	0.217623	2.62504	2.9484	0.373291	0.350015	0.040483	5.33438e-18	7.49979	8.46818	0.37581
ENSG00000182400	14	TRAPPC6B	39617015	rs7147194	14	39621261	G	T	0.247132	2.49573	2.7846	0.370113	0.198118	0.0345461	9.75795e-09	12.5972	14.2259	0.37588	0.833785	3
ENSG00000263072	16	RP11-473M20.14	3166043	rs2717685	16	3147674	T	C	0.404724	-2.18267	2.45294	0.373563	0.250765	0.0282322	6.55345e-19	-8.70405	9.83079	0.375948	0.377066	9
ENSG00000249626	3	RP11-496H1.1	197361186	rs9917735	3	197344176	G	A	0.0889854	-3.70216	4.14107	0.371316	-0.301336	0.0486788	6.00552e-10	12.2858	13.8849	0.376248	0.0863376	6
ENSG00000240344	2	PPIL3	201735630	rs2136600	2	201742345	T	C	0.219201	-2.57369	2.90811	0.376154	-0.904693	0.0366021	7.02342e-135	2.84482	3.21653	0.37646	0.665732	20
ENSG00000235351	2	AC114730.11	242664030	rs7371753	2	242650634	A	G	0.413787	-2.18938	2.45644	0.372779	0.265988	0.0373129	1.01405e-12	-8.23112	9.30706	0.376482	0.439972	5
ENSG00000160949	8	TONSL	145654165	rs2280839	8	145641564	G	T	0.526494	-2.20425	2.47748	0.37362	0.296006	0.0370333	1.31726e-15	-7.44664	8.42139	0.376559	0.803308	5
ENSG00000233251	2	AC007743.1	56400669	rs13034898	2	56408179	C	T	0.901132	-3.56437	4.01049	0.374131	0.461512	0.0544552	2.34915e-17	-7.72324	8.73754	0.376742	0.144449	4
ENSG00000172890	11	NADSYN1	71164155	rs4944958	11	71168073	G	A	0.787893	-2.64899	2.99039	0.375705	0.28643	0.022299	9.17963e-38	-9.2483	10.465	0.376839	0.0327228	7
ENSG00000142856	1	ITGB3BP	63906441	rs2474469	1	63994492	C	T	0.690177	2.28728	2.58673	0.37657	-1.06749	0.0415375	1.18695e-145	-2.14267	2.42462	0.376851	0.872935	20
ENSG00000188385	10	JAKMIP3	133918175	rs41290013	10	133996550	A	G	0.138545	-3.08227	3.45237	0.371966	0.366158	0.0590312	5.54727e-10	-8.41787	9.5258	0.376863	0.321709	8
ENSG00000236508	3	ATP13A5-AS1	193025033	rs2271791	3	192994543	G	A	0.491918	2.13943	2.39728	0.372157	0.16716	0.0273638	1.00384e-09	12.7987	14.4935	0.3772
ENSG00000138594	15	TMOD3	52121825	rs2570232	15	52112359	G	A	0.0602506	4.51872	5.08393	0.374098	0.396293	0.0515311	1.46716e-14	11.4025	12.9141	0.377265
ENSG00000267264	19	CTC-459F4.6	28294446	rs7252041	19	28248720	G	A	0.850606	-3.01669	3.3741	0.371283	0.348557	0.0625705	2.53828e-08	-8.6548	9.80408	0.377358	0.832348	7
ENSG00000110801	12	PSMD9	122326637	rs658957	12	122409664	C	T	0.8339	2.83708	3.18497	0.373052	-0.196412	0.0297899	4.30324e-11	-14.4445	16.3631	0.377371	0.130015	5
ENSG00000259556	15	RP11-56B16.2	52211270	rs2570232	15	52112359	G	A	0.0602506	4.51872	5.08393	0.374098	0.572869	0.0809431	1.46856e-12	7.88788	8.94422	0.377833	0.359744	3
ENSG00000262585	17	RP11-353N14.5	77889051	rs2034126	17	77895915	G	A	0.245694	-2.49593	2.80484	0.373539	-0.238271	0.0372225	1.54103e-10	10.4752	11.8848	0.378107
ENSG00000231064	1	RP11-263K19.4	155166659	rs760077	1	155178782	A	T	0.39774	-2.1841	2.4514	0.372949	-0.210256	0.0352111	2.35375e-09	10.3878	11.7882	0.378207	0.488291	5
ENSG00000179833	2	SERTAD2	64858755	rs11688492	2	64865804	C	T	0.450326	-2.12944	2.38549	0.372038	-0.17451	0.0317778	3.98378e-08	12.2024	13.8491	0.378264
ENSG00000118181	11	RPS25	118886422	rs11217124	11	118889132	G	A	0.260216	-2.39952	2.71738	0.377222	-0.214739	0.0178117	1.80167e-33	11.1741	12.6882	0.378498	0.278083	5
ENSG00000088448	13	ANKRD10	111530887	rs7986731	13	111680903	C	G	0.28437	-2.32262	2.61876	0.375124	0.196646	0.0268524	2.421e-13	-11.8112	13.4144	0.378598	0.144233	5
ENSG00000051128	19	HOMER3	19040010	rs16995785	19	19039698	C	G	0.128543	-3.09368	3.49899	0.376607	-0.612309	0.0675589	1.26527e-19	5.05248	5.74155	0.378867	0.406343	5
ENSG00000143156	1	NME7	169101769	rs78598019	1	169179807	T	C	0.0918761	3.76977	4.25623	0.375776	0.406707	0.0529915	1.65492e-14	9.26901	10.5346	0.378931	0.52909	6
ENSG00000197361	15	FBXL22	63889552	rs4984303	15	63881931	C	T	0.586173	-2.15888	2.43841	0.37596	0.188183	0.0240744	5.42091e-15	-11.4722	13.0405	0.379001	0.994822	11
ENSG00000273270	7	RP11-212P7.2	128164070	rs1109552	7	128323034	G	A	0.289915	2.33295	2.63856	0.376601	-0.232793	0.027178	1.07614e-17	-10.0216	11.3946	0.379129	0.708718	4
ENSG00000213347	5	MXD3	176728462	rs11949767	5	176740244	G	A	0.736632	2.38743	2.69789	0.376197	-0.245214	0.0308346	1.82706e-15	-9.73611	11.0701	0.379132	0.111101	7
ENSG00000104341	8	LAPTM4B	98787285	rs2449550	8	98845753	G	A	0.479672	2.13013	2.41258	0.377277	-0.222304	0.0226749	1.08234e-22	-9.58206	10.8965	0.379202	0.144794	4
ENSG00000136856	9	SLC2A8	130159421	rs3824414	9	130166857	C	T	0.587786	2.15268	2.44522	0.378662	-0.587204	0.0327973	1.09673e-71	-3.66598	4.16921	0.379239	0.219511	11
ENSG00000269019	19	AC005932.1	19051131	rs16995785	19	19039698	C	G	0.128543	-3.09368	3.49899	0.376607	-0.619191	0.0783521	2.7299e-15	4.99633	5.68616	0.379574	0.699625	6
ENSG00000242485	1	MRPL20	1337288	rs2275915	1	1342612	C	G	0.185003	-2.67917	3.03958	0.378086	0.222721	0.0216279	7.20378e-25	-12.0293	13.6974	0.379826	0.571388	12
ENSG00000229152	13	ANKRD10-IT1	111547406	rs7986731	13	111680903	C	G	0.28437	-2.32262	2.61876	0.375124	0.13004	0.0207693	3.82084e-10	-17.8608	20.3391	0.379863
ENSG00000162736	1	NCSTN	160313062	rs2820421	1	160256004	A	C	0.561028	2.15259	2.42146	0.374024	-0.141948	0.0251637	1.69087e-08	-15.1646	17.2693	0.379875	0.409367	3
ENSG00000100307	22	CBX7	39516172	rs9622960	22	39537872	A	G	0.0664143	4.22798	4.76304	0.374721	0.190291	0.0318144	2.21396e-09	22.2185	25.3044	0.379918
ENSG00000125814	20	NAPB	23355159	rs6076065	20	23368411	A	C	0.38988	-2.17193	2.45822	0.376946	0.241684	0.0316784	2.36036e-14	-8.98665	10.2392	0.380122	0.158426	7
ENSG00000272180	2	RP11-481J13.1	56179293	rs13034898	2	56408179	C	T	0.901132	-3.56437	4.01049	0.374131	0.381732	0.0687654	2.83682e-08	-9.33736	10.6398	0.380169
ENSG00000213222	2	AC093724.2	132480826	rs4850233	2	132426532	G	A	0.395165	-2.15843	2.43587	0.375561	-0.314453	0.0498506	2.8283e-10	6.86408	7.82243	0.380222	0.594789	5
ENSG00000154889	18	MPPE1	11882621	rs6505682	18	11910849	T	C	0.279032	-2.33169	2.64189	0.377461	0.259651	0.0331573	4.84448e-15	-8.98009	10.2392	0.38047	0.0776273	4
ENSG00000060138	12	YBX3	10851683	rs10492348	12	10847800	G	A	0.19187	-2.63518	2.99571	0.379049	-0.276863	0.0244811	1.18071e-29	9.51799	10.8529	0.380485	0.348718	8
ENSG00000169696	17	ASPSCR1	79934683	rs9912553	17	79959703	G	C	0.721457	-2.36889	2.68715	0.378013	-0.234413	0.0272364	7.52497e-18	10.1056	11.5233	0.380501	0.857997	8
ENSG00000154553	4	PDLIM3	186422851	rs12648298	4	186463483	A	G	0.390851	-2.16806	2.44659	0.375535	0.157257	0.0264115	2.61492e-09	-13.7867	15.7293	0.380758
ENSG00000255815	9	KRT8P11	102067394	rs1699415	9	102056594	T	G	0.646969	-2.20487	2.51399	0.380465	-0.636653	0.0422381	2.43933e-51	3.46322	3.95544	0.38127	0.425425	10
ENSG00000106624	7	AEBP1	44143960	rs2537190	7	44144779	T	C	0.41117	2.13969	2.42223	0.377044	-0.123689	0.0193686	1.70209e-10	-17.299	19.7697	0.381561	0.00784026	3
ENSG00000243477	3	NAT6	50333833	rs2236947	3	50371432	A	C	0.479148	2.09011	2.3698	0.37779	0.231804	0.0333661	3.72386e-12	9.01671	10.3053	0.381599
ENSG00000065154	10	OAT	126085872	rs1782775	10	126113056	A	G	0.048568	5.08898	5.76268	0.377186	-0.301078	0.0500842	1.83891e-09	-16.9025	19.3456	0.382273
ENSG00000154930	20	ACSS1	24986868	rs4813548	20	25057375	A	G	0.640294	-2.21686	2.50624	0.376406	-0.14913	0.0269421	3.1088e-08	14.8653	17.019	0.382416	0.35639	5
ENSG00000251665	17	RP11-700H6.2	49021465	rs1016156	17	49019565	T	C	0.32097	2.26872	2.59053	0.381152	-0.348026	0.0293033	1.5644e-32	-6.51882	7.4637	0.382443	0.220176	11
ENSG00000151694	2	ADAM17	9628615	rs12692386	2	9695906	G	A	0.673509	-2.2644	2.58365	0.380793	-0.256697	0.0262239	1.25924e-22	8.8213	10.1052	0.382694	0.0395068	5
ENSG00000163257	4	DCAF16	17802278	rs6842128	4	17854031	C	T	0.730658	2.3808	2.69463	0.376947	-0.122675	0.0220219	2.53892e-08	-19.4074	22.2402	0.382866	0.353168	3
ENSG00000136699	2	SMPD4	130908981	rs7576421	2	130927446	A	G	0.366613	2.2087	2.51558	0.379939	0.179186	0.0230441	7.49797e-15	12.3263	14.1281	0.382955	0.994725	6
ENSG00000144460	2	NYAP2	226265364	rs16866353	2	225793868	G	A	0.637396	2.14935	2.45538	0.381377	0.402454	0.0391952	9.82827e-25	5.34061	6.12315	0.383099	0.810322	3
ENSG00000273301	2	RP11-314B1.2	226563230	rs16866353	2	225793868	G	A	0.637396	2.14935	2.45538	0.381377	0.374849	0.0386916	3.38685e-22	5.73391	6.577	0.383311	0.813735	3
ENSG00000228206	2	AC016717.1	226562970	rs16866353	2	225793868	G	A	0.637396	2.14935	2.45538	0.381377	0.377282	0.040251	7.03486e-21	5.69693	6.5364	0.383443
ENSG00000180398	2	MCFD2	47129009	rs12712979	2	47162739	C	T	0.105106	3.51929	4.019	0.381212	-0.272409	0.0305967	5.4257e-19	-12.9191	14.8247	0.383504	0.0678986	4
ENSG00000115816	2	CEBPZ	37428755	rs3213745	2	37458711	A	G	0.381365	2.17873	2.48931	0.381447	-0.148708	0.0160482	1.92623e-20	-14.6511	16.8141	0.38356	0.650911	7
ENSG00000110675	11	ELMOD1	107461817	rs582119	11	107443420	T	C	0.385376	2.14654	2.45348	0.38163	-0.394653	0.0427387	2.60475e-20	-5.43906	6.24464	0.383757	0.531881	5
ENSG00000148337	9	CIZ1	130928343	rs10987913	9	130949190	A	G	0.309035	-2.28379	2.61573	0.382609	0.286492	0.0230274	1.55833e-35	-7.97157	9.15266	0.383778	0.00628026	8
ENSG00000124275	5	MTRR	7851299	rs162036	5	7885959	G	A	0.115543	-3.22683	3.69813	0.382904	-0.455067	0.0317355	1.24159e-46	7.09089	8.14159	0.383783	0.359592	6
ENSG00000140319	15	SRP14	40327940	rs6492926	15	40325829	G	T	0.926604	-3.94049	4.50498	0.381738	-0.325193	0.034825	9.82399e-21	12.1174	13.9139	0.383817	0.283653	4
ENSG00000164900	7	GBX1	150845676	rs1430624	7	150855244	A	G	0.35843	-2.20457	2.5218	0.382006	-0.229894	0.0236936	2.93316e-22	9.58951	11.0138	0.38393	0.220458	8
ENSG00000136108	13	CKAP2	53029564	rs3803262	13	53036398	G	A	0.620571	2.13346	2.44597	0.38308	-0.431846	0.0308317	1.4213e-44	-4.94033	5.67496	0.384001	0.766194	20
ENSG00000264151	18	RP11-739N10.1	24916343	rs7236882	18	25164057	G	A	0.459516	2.10283	2.40283	0.381494	0.210444	0.0257616	3.11232e-16	9.99235	11.4832	0.384209	0.569662	5
ENSG00000183111	5	ARHGEF37	148931510	rs66515904	5	148901146	A	G	0.256576	2.41377	2.75774	0.381427	-0.240985	0.0305787	3.25253e-15	-10.0163	11.514	0.384343	0.749672	7
ENSG00000237037	22	NDUFA6-AS1	42486935	rs5996120	22	42543960	T	C	0.214007	2.53099	2.89541	0.382044	0.344461	0.0396215	3.50555e-18	7.34768	8.44801	0.384435	0.908765	10
ENSG00000143224	1	PPOX	161136200	rs36013429	1	161139738	A	G	0.0647453	-4.11948	4.69408	0.380166	-0.324853	0.0500164	8.30711e-11	12.6811	14.5812	0.384471	0.484431	4
ENSG00000135205	7	CCDC146	76751751	rs6948020	7	76752103	C	A	0.411116	-2.15075	2.45721	0.381422	-0.26095	0.034778	6.22326e-14	8.242	9.48025	0.384636	0.720232	5
ENSG00000100197	22	CYP2D6	42522501	rs5996120	22	42543960	T	C	0.214007	2.53099	2.89541	0.382044	0.406617	0.0497607	3.04715e-16	6.22451	7.16136	0.384749	0.869216	7
ENSG00000125741	19	OPA3	46030685	rs8112209	19	46073472	A	G	0.336971	2.22085	2.53616	0.381207	-0.139665	0.0197717	1.61909e-12	-15.9013	18.2979	0.384835	0.0849501	6
ENSG00000258366	20	RTEL1	62289163	rs6010620	20	62309839	G	A	0.755083	-2.44276	2.77814	0.37925	0.189145	0.0333743	1.44996e-08	-12.9147	14.8636	0.384911	0.536654	4
ENSG00000197321	10	SVIL	29746267	rs2488690	10	29932841	T	C	0.43005	-2.11477	2.42285	0.38275	-0.204133	0.0228969	4.86501e-19	10.3598	11.9257	0.385016	0.352808	4
ENSG00000177697	11	CD151	832843	rs28558789	11	829539	G	A	0.707103	2.26877	2.60948	0.384609	0.480937	0.0294511	6.03898e-60	4.7174	5.43351	0.385283	0.392985	9
ENSG00000115677	2	HDLBP	242166679	rs59934670	2	242207285	C	G	0.189132	2.7393	3.13333	0.381985	-0.189705	0.0259775	2.82093e-13	-14.4398	16.6348	0.385368
ENSG00000144488	2	ESPNL	239008798	rs6744116	2	239031741	G	A	0.442991	-2.08808	2.40061	0.384404	0.535954	0.0435278	7.71987e-35	-3.89601	4.4903	0.385586	0.0782492	14
ENSG00000241106	6	HLA-DOB	32780540	rs4148876	6	32796793	A	G	0.0701343	-4.12888	4.75362	0.385079	1.53423	0.0851993	1.7e-72	-2.69117	3.10198	0.385631	0.0122653	20
ENSG00000171530	5	TBCA	76986991	rs2455242	5	77016594	T	G	0.304012	2.33502	2.68309	0.38415	-0.256498	0.0248966	6.86346e-25	-9.10346	10.4977	0.385841	0.484513	8
ENSG00000163798	2	SLC4A1AP	27886338	rs9678851	2	27887034	A	C	0.571307	2.12585	2.43885	0.383394	0.175437	0.021211	1.32789e-16	12.1175	13.9786	0.386019	0.303666	8
ENSG00000107679	10	PLEKHA1	124134212	rs1045216	10	124189197	G	A	0.589823	-2.13751	2.44749	0.382473	-0.14206	0.0202092	2.07299e-12	15.0465	17.361	0.386115
ENSG00000163931	3	TKT	53258723	rs62256054	3	53322431	C	G	0.185893	2.69951	3.07823	0.380503	0.178717	0.0317332	1.78277e-08	15.1049	17.4316	0.386202
ENSG00000078070	3	MCCC1	182733006	rs3732604	3	182810144	G	T	0.677423	-2.23075	2.57044	0.385477	0.418006	0.0267533	4.95926e-55	-5.33665	6.15877	0.386209	0.253085	20
ENSG00000163312	4	HELQ	84328496	rs12642536	4	84383810	T	C	0.406065	2.15455	2.47649	0.384299	0.28238	0.0300873	6.27057e-21	7.62997	8.80766	0.386333	0.0580816	10
ENSG00000169299	4	PGM2	37828255	rs4832956	4	37816879	T	C	0.610459	-2.1405	2.46693	0.385572	-0.359237	0.028035	1.3715e-37	5.95846	6.88286	0.386657	0.843597	17
ENSG00000172113	3	NME6	48334754	rs13090538	3	48370769	C	A	0.316111	-2.22589	2.56722	0.385917	-0.454842	0.0299727	5.16225e-52	4.89377	5.65341	0.386692	0.736467	14
ENSG00000113068	5	PFDN1	139624624	rs6859064	5	139663301	T	A	0.204378	2.61557	3.02046	0.386516	-0.778193	0.0298213	4.13471e-150	-3.36108	3.88351	0.386778	0.328324	18
ENSG00000095203	9	EPB41L4B	111934255	rs3793561	9	112008165	A	C	0.358488	2.19575	2.52758	0.385001	-0.282402	0.0282553	1.6082e-23	-7.77526	8.98404	0.38679	0.301912	6
ENSG00000070601	9	FRMPD1	37650997	rs10511943	9	37709237	T	C	0.257425	-2.37243	2.70932	0.381218	0.180844	0.0319553	1.52009e-08	-13.1187	15.1598	0.386842
ENSG00000247934	12	RP11-967K21.1	28316231	rs11610011	12	28355734	T	C	0.314107	2.26864	2.60716	0.384214	-0.311643	0.0381883	3.33083e-16	-7.27961	8.41328	0.3869	0.848711	14
ENSG00000247011	17	RP11-700H6.1	49012350	rs1016156	17	49019565	T	C	0.32097	2.26872	2.59053	0.381152	-0.255402	0.04573	2.33702e-08	-8.88294	10.2669	0.386928	0.132616	3
ENSG00000141756	17	FKBP10	39968932	rs112918580	17	40073869	A	G	0.0347167	5.84743	6.68125	0.381465	-0.282923	0.0504627	2.06373e-08	-20.6679	23.9011	0.387188
ENSG00000168958	2	MFF	228189867	rs4305260	2	228141494	A	G	0.149857	-2.8535	3.29446	0.386406	-0.313194	0.0241765	2.21695e-38	9.11097	10.5424	0.387466	0.891107	7
ENSG00000111077	12	TENC1	53440753	rs2364153	12	53449735	C	T	0.627223	-2.17345	2.49559	0.3838	0.131088	0.0187776	2.92927e-12	-16.5801	19.1851	0.387469	0.348495	4
ENSG00000138792	4	ENPEP	111286889	rs73839638	4	111472052	G	C	0.0796336	-3.80931	4.39517	0.386105	0.501026	0.0492595	2.66724e-24	-7.60302	8.80413	0.387822
ENSG00000196378	8	ZNF34	145998499	rs2258178	8	146048839	C	T	0.375402	-2.16336	2.48371	0.383744	-0.212746	0.0324097	5.22882e-11	10.1687	11.7769	0.387889	0.618361	6
ENSG00000272750	1	RP11-378J18.8	222832209	rs17465637	1	222823529	C	A	0.715394	-2.29207	2.65032	0.387133	-0.649852	0.044964	2.4103e-47	3.52706	4.08564	0.387982	0.754073	20
ENSG00000204267	6	TAP2	32789610	rs4148876	6	32796793	A	G	0.0701343	-4.12888	4.75362	0.385079	-0.484282	0.0622489	7.26554e-15	8.52578	9.8768	0.38802	0.0411303	10
ENSG00000228638	3	FCF1P2	48332283	rs13090538	3	48370769	C	A	0.316111	-2.22589	2.56722	0.385917	-0.315044	0.0361813	3.11035e-18	7.06533	8.18907	0.388261	0.81857	6
ENSG00000172985	2	SH3RF3	109745804	rs11903987	2	109807066	C	A	0.818031	-2.72365	3.12055	0.382766	-0.200571	0.0352427	1.26193e-08	13.5795	15.7402	0.388289
ENSG00000152404	11	CWF19L2	107197071	rs12224337	11	107140077	A	G	0.511244	-2.07085	2.39361	0.386953	0.319117	0.0281077	7.13611e-30	-6.48931	7.52247	0.388326	0.786197	14
ENSG00000100580	14	TMED8	77801364	rs45527334	14	77844265	A	G	0.205325	2.58381	2.98679	0.386995	0.288541	0.0290766	3.29093e-23	8.95474	10.3906	0.388792	0.121885	5
ENSG00000122490	18	PQLC1	77662420	rs62101190	18	77678515	A	G	0.139665	3.05511	3.50927	0.383981	0.133004	0.0225348	3.58801e-09	22.9701	26.6702	0.389093	0.0915504	5
ENSG00000100104	22	SRRD	26879843	rs4820682	22	26884039	A	G	0.882674	-3.28341	3.80398	0.388055	0.430177	0.0347948	4.13e-35	-7.6327	8.86435	0.389208	0.846713	10
ENSG00000186907	11	RTN4RL2	57228022	rs11606592	11	57160186	C	T	0.120229	3.30491	3.80414	0.384974	0.402528	0.0627082	1.37118e-10	8.21039	9.53678	0.389283
ENSG00000136383	15	ALPK3	85359911	rs11073663	15	85260268	G	A	0.457025	2.06155	2.39103	0.388578	-0.251742	0.021008	4.35426e-33	-8.18914	9.52249	0.389801	0.411317	20
ENSG00000143153	1	ATP1B1	169074935	rs10919071	1	169099483	G	A	0.125119	3.14845	3.62497	0.385097	0.34057	0.057002	2.30509e-09	9.24465	10.7557	0.390059
ENSG00000081014	15	AP4E1	51200869	rs12904382	15	51291576	A	G	0.616205	-2.13176	2.47487	0.389039	-0.211443	0.0176926	6.41799e-33	10.082	11.735	0.390267	0.289104	14
ENSG00000058453	1	CROCC	17066768	rs6691985	1	17289911	T	C	0.292251	2.26492	2.63055	0.389235	0.429218	0.0337645	5.06418e-37	5.27685	6.14275	0.390319	0.784694	16
ENSG00000249863	4	RP11-177C12.1	37869913	rs4832956	4	37816879	T	C	0.610459	-2.1405	2.46693	0.385572	-0.281434	0.0477412	3.74707e-09	7.60569	8.86001	0.390656
ENSG00000235241	1	RP11-108M9.5	17215590	rs6691985	1	17289911	T	C	0.292251	2.26492	2.63055	0.389235	0.574411	0.0524621	6.71373e-28	3.94303	4.5937	0.390696	0.90747	14
ENSG00000164989	9	CCDC171	15552895	rs10962156	9	15781267	G	T	0.504813	-2.08173	2.416	0.388884	-0.27633	0.0283107	1.66145e-22	7.53349	8.77717	0.390724	0.63145	16
ENSG00000186715	1	MST1L	17081405	rs6691985	1	17289911	T	C	0.292251	2.26492	2.63055	0.389235	0.548221	0.050929	5.06833e-27	4.1314	4.81366	0.390746	0.85068	17
ENSG00000148225	9	WDR31	116075502	rs35852964	9	116119329	G	A	0.0647791	-4.23321	4.92365	0.389915	-0.633589	0.0563881	2.70706e-29	6.68132	7.79376	0.391299	0.79106	8
ENSG00000180155	8	LYNX1	143845752	rs2585158	8	143875832	T	C	0.399388	2.11162	2.45746	0.390194	0.342928	0.0279614	1.408e-34	6.15762	7.18368	0.391352	0.0498735	16
ENSG00000238142	1	RP11-108M9.4	17215033	rs6691985	1	17289911	T	C	0.292251	2.26492	2.63055	0.389235	0.435992	0.0525413	1.05813e-16	5.19487	6.06587	0.391772	0.824897	8
ENSG00000169116	4	PARM1	75858305	rs10012438	4	75971997	G	A	0.078452	-3.79083	4.37456	0.386182	-0.273156	0.0487799	2.14636e-08	13.8779	16.2055	0.391794
ENSG00000090661	19	CERS4	8271620	rs36004722	19	8278956	G	A	0.348646	-2.13074	2.47723	0.389716	-0.328903	0.0379604	4.53998e-18	6.47832	7.56882	0.39204	0.617208	3
ENSG00000231507	1	RP11-134P9.3	203256280	rs4543864	1	203260500	C	T	0.551818	2.05985	2.381	0.386972	0.225324	0.0384389	4.57681e-09	9.14172	10.6815	0.392081	0.960664	3
ENSG00000170153	4	RNF150	141780961	rs55761420	4	141808674	T	C	0.112402	-3.32956	3.84427	0.386429	-0.21148	0.038694	4.61756e-08	15.7441	18.4048	0.39231
ENSG00000100099	22	HPS4	26839389	rs713998	22	26862212	C	T	0.887313	-3.32534	3.87442	0.390736	0.323756	0.0340625	2.00514e-21	-10.2711	12.0158	0.39266	0.864942	7
ENSG00000228436	1	RP5-864K19.4	39325672	rs11538784	1	39329700	T	G	0.15515	-2.80965	3.27999	0.391663	0.515187	0.045418	8.01275e-30	-5.45365	6.38473	0.39301	0.347239	9
ENSG00000171860	12	C3AR1	8210898	rs10846411	12	8206167	G	A	0.691163	-2.21922	2.56986	0.387832	0.162188	0.0288998	1.99918e-08	-13.683	16.0314	0.393376
ENSG00000165113	9	GKAP1	86354336	rs295271	9	86431653	C	T	0.395126	2.11649	2.46659	0.390858	-0.138122	0.0174958	2.91283e-15	-15.3233	17.9632	0.393637	0.389953	5
ENSG00000170892	19	TSEN34	54693789	rs39714	19	54693682	G	C	0.187967	-2.61193	3.04421	0.390892	0.202303	0.0262837	1.39393e-14	-12.911	15.141	0.393816
ENSG00000188086	3	PRSS45	46783582	rs58830807	3	46783959	C	T	0.1367	2.97359	3.48289	0.393231	0.616752	0.0375817	1.59661e-60	4.82137	5.65478	0.393871	0.629409	18
ENSG00000029559	4	IBSP	88720733	rs1054629	4	88732918	T	A	0.315328	-2.19506	2.56461	0.392051	0.45141	0.0472606	1.27817e-21	-4.86267	5.7041	0.393943	0.404002	6
ENSG00000006625	7	GGCT	30536237	rs38413	7	30543249	C	T	0.732841	-2.32463	2.71272	0.391479	-0.226505	0.0270745	5.96191e-17	10.263	12.0391	0.39395	0.69888	4
ENSG00000197363	8	ZNF517	146024261	rs1209852	8	146104271	G	A	0.362942	-2.13531	2.49069	0.39127	0.24341	0.0307559	2.4875e-15	-8.77248	10.2923	0.394031	0.669194	7
ENSG00000224660	3	SH3BP5-AS1	15295691	rs1318937	3	15295364	G	A	0.127639	-3.05658	3.57501	0.392559	0.288379	0.0311861	2.30773e-20	-10.5992	12.4498	0.394573	0.791181	5
ENSG00000187122	10	SLIT1	98757795	rs2297987	10	98989454	G	A	0.657574	2.16733	2.53275	0.392151	-0.287834	0.0352082	2.95377e-16	-7.52979	8.84742	0.394729	0.730036	6
ENSG00000205464	5	ATP6AP1L	81575281	rs6880209	5	81574182	T	C	0.303706	-2.18348	2.56396	0.394432	0.684076	0.029683	1.61267e-117	-3.19187	3.75062	0.394756	0.0394785	17
ENSG00000231908	2	IDH1-AS1	209119971	rs56713124	2	209186173	A	G	0.20357	-2.54209	2.96742	0.391629	0.356058	0.0494636	6.09273e-13	-7.13954	8.3929	0.394956	0.845721	5
ENSG00000186468	5	RPS23	81569177	rs6880209	5	81574182	T	C	0.303706	-2.18348	2.56396	0.394432	-0.398311	0.0230685	8.4179e-67	5.48185	6.44491	0.395008	0.0372974	16
ENSG00000255529	15	POLR2M	57884231	rs16977644	15	58004888	C	T	0.221849	2.52044	2.93214	0.390014	0.152064	0.0261283	5.88879e-09	16.5749	19.4915	0.395122	0.593014	3
ENSG00000180113	6	TDRD6	46655612	rs2270450	6	46644875	T	C	0.279888	2.28708	2.68577	0.394462	-0.507692	0.0326971	2.27313e-54	-4.50486	5.29811	0.395171	0.666094	9
ENSG00000153291	6	SLC25A27	46620678	rs2270450	6	46644875	T	C	0.279888	2.28708	2.68577	0.394462	0.396201	0.0258795	6.61326e-53	5.77252	6.78928	0.395191	0.64284	12
ENSG00000166788	11	SAAL1	18091482	rs7943725	11	18096091	T	C	0.262599	-2.29961	2.6859	0.3919	-0.223838	0.0321322	3.25727e-12	10.2735	12.0896	0.395445	0.939397	7
ENSG00000120314	5	WDR55	140044261	rs2251860	5	140048209	C	T	0.444987	2.04768	2.4014	0.393825	0.240417	0.0236818	3.24725e-24	8.5172	10.0237	0.395486	0.12266	11
ENSG00000012124	19	CD22	35810164	rs10411704	19	35800662	T	G	0.789973	-2.5004	2.93275	0.393892	-0.576024	0.0568628	4.06343e-24	4.34079	5.10937	0.395561	0.207315	7
ENSG00000242474	7	AC093627.9	135853	rs12718115	7	145226	C	T	0.889186	-3.33923	3.89656	0.391462	-0.354053	0.0606827	5.39529e-09	9.43144	11.1237	0.396509
ENSG00000128262	22	POM121L9P	24647796	rs2267073	22	24639069	C	T	0.51174	-2.05019	2.40612	0.394174	-0.319923	0.0397013	7.73987e-16	6.40839	7.56286	0.396801	0.340389	8
ENSG00000239332	2	AC016722.2	47043836	rs6726345	2	46990465	A	G	0.682431	2.2208	2.59377	0.391883	-0.209123	0.035774	5.04555e-09	-10.6196	12.5354	0.396902
ENSG00000171700	20	RGS19	62704534	rs8121509	20	62712053	C	T	0.451774	2.0465	2.41377	0.396525	0.503152	0.0314866	1.7645e-57	4.06736	4.80405	0.397189	0.0541359	12
ENSG00000133983	14	COX16	70791798	rs17566814	14	70837256	A	C	0.100446	3.4646	4.08414	0.396268	-0.391704	0.0311867	3.50482e-36	-8.84494	10.4504	0.397342	0.255097	9
ENSG00000164587	5	RPS14	149822753	rs17656930	5	149827132	T	C	0.03077	6.00461	7.07685	0.396168	-0.606401	0.0527932	1.54497e-30	-9.90204	11.702	0.397452	0.31781	5
ENSG00000247679	5	RP11-1277A3.1	177038254	rs7703727	5	177057437	T	C	0.467683	-2.00595	2.35912	0.395161	0.286905	0.0336862	1.63768e-17	-6.99169	8.26353	0.397503	0.138918	6
ENSG00000184923	10	NUTM2A	88985205	rs71475352	10	89132329	A	G	0.196293	2.55684	3.00729	0.395206	0.482467	0.0585138	1.64673e-16	5.29951	6.2662	0.397703
ENSG00000166311	11	SMPD1	6411655	rs7951904	11	6412931	C	T	0.135919	2.91504	3.43251	0.395745	-0.329681	0.036188	8.22051e-20	-8.842	10.4567	0.397788	0.775308	3
ENSG00000186501	1	TMEM222	27648651	rs150461998	1	27661952	T	C	0.00945146	10.507	12.4116	0.397245	1.30239	0.0958512	4.74237e-42	8.06748	9.54834	0.398162	0.397352	4
ENSG00000125510	20	OPRL1	62711526	rs8121509	20	62712053	C	T	0.451774	2.0465	2.41377	0.396525	0.406926	0.0425077	1.03845e-21	5.02917	5.95494	0.398369	0.387047	6
ENSG00000121417	19	ZNF211	58141761	rs3746209	19	58154305	T	A	0.14533	-2.89996	3.42815	0.397594	0.55638	0.0395084	4.86134e-45	-5.21219	6.17263	0.398444	0.237238	19
ENSG00000006534	11	ALDH3B1	67776048	rs2286163	11	67793509	T	C	0.235065	2.4184	2.83243	0.393201	-0.211164	0.0378621	2.44443e-08	-11.4527	13.5697	0.398674
ENSG00000214562	10	NUTM2D	89117425	rs71475352	10	89132329	A	G	0.196293	2.55684	3.00729	0.395206	-0.330662	0.0491604	1.74165e-11	-7.73249	9.16712	0.398948
ENSG00000168427	2	KLHL30	239047363	rs12692216	2	239050033	T	C	0.626244	2.12587	2.51205	0.397403	0.28654	0.0281131	2.14383e-24	7.4191	8.79701	0.399023	0.531104	11
ENSG00000114948	2	ADAM23	207308263	rs1448903	2	207308961	G	A	0.0938048	3.55143	4.18867	0.396513	0.34353	0.047326	3.90522e-13	10.338	12.2759	0.399709	0.363297	4
ENSG00000049239	1	H6PD	9294834	rs11804534	1	9307845	C	T	0.253546	-2.32747	2.74434	0.396384	-0.185218	0.0261655	1.45492e-12	12.5661	14.9228	0.399745
ENSG00000174951	19	FUT1	49251268	rs4015	19	49253389	T	C	0.195366	2.60017	3.05558	0.394793	0.278189	0.0476845	5.41315e-09	9.34677	11.1001	0.399761
ENSG00000182230	5	FAM153B	175487692	rs7714156	5	175579201	C	A	0.504691	2.0287	2.39384	0.396735	-0.277337	0.0397165	2.89102e-12	-7.31493	8.69485	0.400183	0.24208	5
ENSG00000259972	16	AC009120.6	74339100	rs13334448	16	74270536	T	C	0.139604	-2.91085	3.45591	0.39963	-0.526437	0.0377422	3.22482e-44	5.52934	6.57668	0.400488	0.0849874	15
ENSG00000272459	5	RP11-1277A3.3	176981825	rs7703727	5	177057437	T	C	0.467683	-2.00595	2.35912	0.395161	-0.243461	0.0444421	4.29766e-08	8.23931	9.80596	0.400777	0.382666	4
ENSG00000185567	14	AHNAK2	105403581	rs2582496	14	105432370	C	T	0.670445	2.17752	2.57269	0.397332	0.198464	0.0293529	1.36749e-11	10.9719	13.0642	0.400996	0.673435	5
ENSG00000242612	16	DECR2	451826	rs62030830	16	468055	A	G	0.496319	1.99324	2.3667	0.399675	0.254664	0.0233567	1.1119e-27	7.82694	9.32111	0.401076	0.064729	10
ENSG00000171291	19	ZNF439	11959541	rs118159575	19	11696438	G	A	0.0279768	-5.79735	6.88225	0.399585	1.2403	0.132499	7.91313e-21	-4.67415	5.57128	0.401485	0.589445	6
ENSG00000159228	21	CBR1	37442239	rs73370485	21	37438889	G	A	0.0210795	-6.92955	8.20167	0.398169	-0.520897	0.0734134	1.28987e-12	13.3031	15.8565	0.401487
ENSG00000137672	11	TRPC6	101322295	rs35008368	11	101496647	A	C	0.10812	3.19687	3.76791	0.396189	0.343654	0.0613593	2.13514e-08	9.30258	11.0894	0.401539
ENSG00000237352	1	RP11-145M4.3	59522315	rs2764899	1	59466301	A	G	0.391477	-2.04167	2.42211	0.399267	-0.303385	0.0361642	4.89898e-17	6.72963	8.02382	0.401634	0.114634	4
ENSG00000233927	19	RPS28	8386042	rs2241589	19	8398531	C	T	0.608142	2.06554	2.45479	0.400105	-0.206061	0.019858	3.16398e-25	-10.0239	11.952	0.401649	0.514213	5
ENSG00000133121	13	STARD13	33677272	rs9315204	13	33693837	T	C	0.224492	-2.37893	2.8161	0.398245	0.275946	0.0421188	5.69203e-11	-8.621	10.2897	0.402129	0.0275722	3
ENSG00000087299	14	L2HGDH	50704281	rs11157734	14	50739485	C	A	0.565944	-2.05642	2.44564	0.400431	-0.153437	0.0159099	5.20583e-22	13.4024	15.9995	0.402214	0.397878	10
ENSG00000239763	16	AC009120.3	74346507	rs13334448	16	74270536	T	C	0.139604	-2.91085	3.45591	0.39963	-0.471103	0.0590421	1.47406e-15	6.1788	7.37654	0.40224	0.341923	7
ENSG00000071246	14	VASH1	77228532	rs8012119	14	77260702	T	G	0.452435	2.04736	2.43341	0.40015	0.244379	0.0278173	1.56158e-18	8.37781	10.0031	0.402299	0.258778	7
ENSG00000149488	20	TMC2	2517253	rs2422801	20	2599043	A	G	0.66448	-2.15627	2.55748	0.399161	-0.272153	0.0383589	1.29426e-12	7.92301	9.46333	0.402462	0.552736	5
ENSG00000144827	3	ABHD10	111697857	rs3749305	3	111695315	G	A	0.205604	2.50645	2.96997	0.398708	-0.130493	0.0203502	1.43289e-10	-19.2075	22.9559	0.402752
ENSG00000260884	16	AC009120.5	74347235	rs13334448	16	74270536	T	C	0.139604	-2.91085	3.45591	0.39963	-0.44695	0.0616789	4.27977e-13	6.5127	7.78426	0.40279	0.546538	8
ENSG00000152076	2	CCDC74B	130896860	rs13029827	2	130947037	G	A	0.396194	2.09102	2.47801	0.398765	0.277186	0.0437282	2.31498e-10	7.54374	9.01875	0.402901	0.970044	5
ENSG00000065548	2	ZC3H15	187350883	rs2084488	2	187298747	A	G	0.309155	-2.17617	2.57544	0.398128	0.134192	0.0230137	5.51082e-09	-16.2168	19.3927	0.403022
ENSG00000197170	17	PSMD12	65334032	rs62085998	17	65336473	T	C	0.205284	-2.49904	2.95371	0.397515	0.0843655	0.015434	4.59786e-08	-29.6216	35.4278	0.403092
ENSG00000108523	17	RNF167	4843303	rs238234	17	4883818	G	C	0.810915	-2.58578	3.07648	0.400629	-0.156149	0.0202514	1.25287e-14	16.5597	19.8189	0.403408	0.148011	3
ENSG00000108176	10	DNAJC12	69556427	rs7895833	10	69623057	A	G	0.797573	-2.53538	3.01563	0.40049	-0.238719	0.0329804	4.54682e-13	10.6208	12.7175	0.403644	0.631447	6
ENSG00000244723	22	ASLP1	23991400	rs8139420	22	23994139	A	G	0.188095	2.5812	3.07503	0.401242	-0.354027	0.0439316	7.71707e-16	-7.29097	8.73286	0.40378
ENSG00000066185	1	ZMYND12	42896000	rs60386030	1	42972925	G	A	0.157759	2.7582	3.29704	0.402835	-0.475083	0.0380876	1.04225e-35	-5.80572	6.95552	0.40389	0.242237	8
ENSG00000152527	2	PLEKHH2	43864412	rs17414174	2	43937500	C	T	0.198793	2.47861	2.95962	0.402325	-0.3287	0.0344072	1.25726e-21	-7.54064	9.03855	0.404125	0.53067	3
ENSG00000182551	2	ADI1	3501132	rs9309718	2	3497661	A	G	0.240327	2.38042	2.84308	0.402441	0.24967	0.0272989	5.92028e-20	9.53427	11.435	0.404404	0.376856	9
ENSG00000138346	10	DNA2	70173821	rs4350264	10	70242946	A	G	0.0835758	3.7515	4.49524	0.403971	-1.05544	0.0558296	1.0438e-79	-3.55444	4.26326	0.404429	0.448343	20
ENSG00000074755	17	ZZEF1	3907739	rs781831	17	3947644	C	T	0.398977	-2.05524	2.44489	0.400558	0.135127	0.0209001	1.01042e-10	-15.2097	18.2456	0.404501	0.237438	12
ENSG00000205084	16	TMEM231	75572015	rs2738802	16	75578459	G	A	0.254041	2.34731	2.79899	0.401678	-0.256663	0.0343834	8.3461e-14	-9.14549	10.9739	0.404628	0.136371	6
ENSG00000135702	16	CHST5	75562433	rs2738802	16	75578459	G	A	0.254041	2.34731	2.79899	0.401678	0.379836	0.0540451	2.09318e-12	6.1798	7.42122	0.405003	0.230939	5
ENSG00000103356	16	EARS2	23533335	rs4968016	16	23530089	C	T	0.839278	2.67623	3.21174	0.404695	0.522739	0.0330345	2.12446e-56	5.11963	6.15257	0.405346	0.107125	17
ENSG00000187676	13	B3GALTL	31774073	rs2274017	13	31728639	T	C	0.229267	2.40662	2.86208	0.400424	-0.189486	0.0329824	9.18892e-09	-12.7008	15.2654	0.405409	0.550704	5
ENSG00000170989	1	S1PR1	101702444	rs61240472	1	101655220	T	C	0.250406	2.31271	2.76925	0.403639	-0.22866	0.0250137	6.16559e-20	-10.1142	12.1612	0.405592
ENSG00000260805	1	RP11-61J19.4	212731175	rs76858369	1	212674885	T	C	0.0925656	3.5279	4.19871	0.400777	0.375979	0.0644602	5.45278e-09	9.38324	11.2827	0.405607
ENSG00000230074	9	RP11-195F19.9	34665662	rs78600552	9	34684030	T	G	0.15181	2.81512	3.37903	0.40478	-0.714466	0.0595583	3.72496e-33	-3.94017	4.74084	0.40591	0.467143	4
ENSG00000102743	13	SLC25A15	41363548	rs7335572	13	41388476	A	G	0.106866	3.32283	3.97167	0.4028	-0.241568	0.0334265	4.94356e-13	-13.7553	16.551	0.405927	0.371849	3
ENSG00000189339	1	SLC35E2B	1592939	rs72634820	1	1597020	G	C	0.271282	-2.23537	2.69175	0.406282	-0.872598	0.0238376	2.29997e-293	2.56174	3.08555	0.406404	0.603224	7
ENSG00000255306	11	RP5-901A4.1	67792277	rs3133268	11	67796801	C	G	0.23588	2.34851	2.82229	0.405337	0.527542	0.0519373	3.07514e-24	4.4518	5.36781	0.406906	0.35849	10
ENSG00000121940	1	CLCC1	109472130	rs17030016	1	109394564	C	T	0.0420547	5.11968	6.10937	0.402028	0.286712	0.0506372	1.49551e-08	17.8565	21.5405	0.407119	0.365603	4
ENSG00000166821	15	PEX11A	90220995	rs8179046	15	90222863	T	G	0.209476	2.45761	2.95667	0.405856	-0.314016	0.0290917	3.67372e-27	-7.82638	9.44354	0.407243	0.57407	16
ENSG00000092020	14	PPP2R3C	35554673	rs7158416	14	35597149	T	C	0.349609	2.11193	2.53926	0.405572	0.218501	0.0222996	1.14364e-22	9.66554	11.6631	0.407257	0.191877	10
ENSG00000101574	18	METTL4	2537524	rs770224	18	2533130	C	T	0.455797	2.0161	2.42415	0.405593	0.303316	0.0309099	9.90787e-23	6.64686	8.02081	0.407273	0.511561	11
ENSG00000132394	3	EEFSEC	127872297	rs2955132	3	127940226	C	A	0.145632	-2.84649	3.41847	0.405024	-0.281827	0.0338246	7.94794e-17	10.1001	12.1901	0.407358	0.810425	5
ENSG00000104763	8	ASAH1	17913934	rs3753115	8	17930772	T	C	0.48882	2.01314	2.42115	0.405701	0.276409	0.0284238	2.36909e-22	7.28319	8.79126	0.407411	0.584683	11
ENSG00000171469	19	ZNF561	9715356	rs10414485	19	9868404	T	C	0.197388	2.57548	3.07868	0.402844	-0.195583	0.0334908	5.22332e-09	-13.1682	15.9017	0.407614
ENSG00000167178	15	ISLR2	74392652	rs12440952	15	74615292	G	A	0.352118	-2.12913	2.55232	0.404173	0.248663	0.0378886	5.27344e-11	-8.56231	10.3468	0.407933	0.297464	4
ENSG00000159445	1	THEM4	151846060	rs13320	1	151846517	T	C	0.614098	2.02885	2.44297	0.406264	0.237555	0.0245172	3.3477e-22	8.54055	10.3215	0.407981	0.616357	13
ENSG00000129009	15	ISLR	74466012	rs12440952	15	74615292	G	A	0.352118	-2.12913	2.55232	0.404173	0.110453	0.0173079	1.75202e-10	-19.2763	23.3043	0.408148	0.136789	3
ENSG00000204149	10	AGAP6	51748078	rs7089914	10	51021509	C	A	0.320385	-2.16563	2.61173	0.406995	-0.287165	0.0250573	2.08724e-30	7.54141	9.11865	0.408219	0.0685779	7
ENSG00000124784	6	RIOK1	7389729	rs6597266	6	7390077	T	C	0.346821	-2.07592	2.4974	0.405843	-0.129332	0.0159857	5.9427e-16	16.0511	19.4116	0.408305	0.205155	6
ENSG00000134440	18	NARS	55267888	rs35867883	18	55277951	C	T	0.371459	-2.04304	2.46546	0.407293	-0.213937	0.0189445	1.42422e-29	9.54973	11.5552	0.408553	0.413417	6
ENSG00000226849	1	RP4-635E18.7	11128528	rs1884429	1	11112836	C	T	0.767141	-2.39053	2.88071	0.406629	0.306038	0.0370982	1.59198e-16	-7.81122	9.46042	0.408989	0.323463	9
ENSG00000177383	3	MAGEF1	184428156	rs10937186	3	184426945	C	T	0.754419	2.30128	2.77086	0.40624	-0.217881	0.0306205	1.11485e-12	-10.5621	12.8036	0.409412	0.0148161	3
ENSG00000120451	11	SNX19	130745331	rs3751039	11	130773076	A	G	0.447392	-1.96004	2.37387	0.40899	-0.462341	0.0256076	7.23187e-73	4.23938	5.13982	0.409479	0.737291	12
ENSG00000063438	5	AHRR	304291	rs6555059	5	226453	A	G	0.765605	-2.37848	2.85855	0.405375	-0.36928	0.0591057	4.16296e-10	6.44086	7.80922	0.409499	0.496254	7
ENSG00000255234	11	RP11-727A23.10	82997171	rs3889848	11	83092518	G	C	0.319383	2.13266	2.56179	0.405134	-0.275713	0.0454912	1.35448e-09	-7.73507	9.37875	0.409517	0.880057	6
ENSG00000089050	20	RBBP9	18467184	rs6081157	20	18458060	T	C	0.808012	-2.60238	3.13207	0.406041	-0.226398	0.0339991	2.75799e-11	11.4947	13.9416	0.409662	0.110358	9
ENSG00000241945	21	PWP2	45527171	rs6518345	21	45477100	A	G	0.283452	2.23579	2.71153	0.409627	1.08611	0.0436872	1.96375e-136	2.05853	2.49792	0.409885	0.461483	8
ENSG00000255455	11	RP11-890B15.3	130736149	rs3751039	11	130773076	A	G	0.447392	-1.96004	2.37387	0.40899	-0.401046	0.0345411	3.63632e-31	4.88732	5.93414	0.410171	0.873598	10
ENSG00000144711	3	IQSEC1	12938719	rs1010414	3	13006586	G	C	0.182577	2.57074	3.10198	0.40725	-0.234198	0.0317694	1.68323e-13	-10.9768	13.3286	0.410193
ENSG00000157322	16	CLEC18A	69984810	rs55832879	16	70057959	G	T	0.382589	-2.02018	2.44851	0.409333	-0.596901	0.0455241	2.81938e-39	3.38445	4.11015	0.41026	0.784897	18
ENSG00000231770	3	TMEM44-AS1	194304740	rs7652066	3	194302369	A	G	0.206033	2.47905	3.0018	0.408888	0.358181	0.0353137	3.56612e-24	6.92122	8.40841	0.410434	0.689366	3
ENSG00000173376	4	NDNF	121956768	rs2136947	4	121988791	C	T	0.0661076	-3.98355	4.81185	0.407748	-0.41816	0.054365	1.45177e-14	9.52638	11.5737	0.410446
ENSG00000176399	9	DMRTA1	22446840	rs4977782	9	22450724	T	C	0.145342	-2.76806	3.35604	0.409485	0.54325	0.0522341	2.47173e-25	-5.09537	6.1971	0.410953	0.117679	6
ENSG00000114473	3	IQCG	197615946	rs76437467	3	197590529	G	T	0.109703	-3.16536	3.81973	0.407281	0.343536	0.0521475	4.46477e-11	-9.21406	11.2065	0.410959	0.916892	11
ENSG00000176973	11	FAM89B	65339820	rs3782089	11	65336819	T	C	0.072094	3.85466	4.6483	0.406956	0.293895	0.0468111	3.42263e-10	13.1158	15.9536	0.411008	0.887697	3
ENSG00000166669	16	ATF7IP2	10420291	rs12597514	16	10482312	G	A	0.16121	2.71048	3.27762	0.408257	-0.412864	0.0546855	4.35963e-14	-6.56507	7.98622	0.411049	0.267636	4
ENSG00000022976	14	ZNF839	102783714	rs12590618	14	102808330	T	C	0.325841	-2.10186	2.55214	0.410186	0.328708	0.0272207	1.42034e-33	-6.39431	7.78219	0.411271	0.627077	7
ENSG00000237604	21	AP001056.1	45595372	rs6518345	21	45477100	A	G	0.283452	2.23579	2.71153	0.409627	0.482966	0.0500911	5.32707e-22	4.62929	5.63482	0.411333	0.851015	7
ENSG00000169442	1	CD52	26644448	rs2276712	1	26627478	C	T	0.767063	-2.31014	2.80205	0.409685	0.418115	0.0491074	1.67599e-17	-5.52513	6.73297	0.411869	0.40356	6
ENSG00000273160	1	RP11-104L21.3	167426979	rs2056626	1	167420425	G	T	0.421935	-1.9843	2.3933	0.407045	0.227829	0.0400068	1.2355e-08	-8.7096	10.6156	0.411956	0.936654	3
ENSG00000213626	2	LBH	30454397	rs58645306	2	30475074	C	T	0.225717	-2.37055	2.87173	0.4091	-0.263155	0.0360349	2.81869e-13	9.00819	10.9822	0.412071	0.60797	3
ENSG00000189306	22	RRP7A	42905974	rs56211179	22	42906679	G	C	0.134481	-2.92701	3.5621	0.411243	-0.67696	0.053263	5.21898e-37	4.32376	5.27289	0.412218	0.126461	4
ENSG00000221953	1	C1orf229	247273462	rs6669242	1	247251482	G	A	0.354133	2.08299	2.52028	0.408526	-0.249127	0.038755	1.29078e-10	-8.36116	10.1997	0.412362	0.50894	8
ENSG00000158825	1	CDA	20915441	rs603412	1	20915418	G	C	0.429304	2.0083	2.44413	0.411258	0.436095	0.0454786	8.89317e-22	4.60519	5.62512	0.412967	0.125791	10
ENSG00000169246	16	NPIPB3	21413558	rs215902	16	21729214	T	C	0.885823	-3.11369	3.77595	0.409592	0.470948	0.0697594	1.46795e-11	-6.61154	8.07735	0.413056
ENSG00000159267	21	HLCS	38123189	rs10084553	21	38344299	G	T	0.456807	1.98517	2.41539	0.411145	0.247267	0.0277747	5.45504e-19	8.02845	9.80989	0.413127	0.667344	4
ENSG00000165678	10	GHITM	85899196	rs2306321	10	85910311	G	C	0.0575441	4.32355	5.27279	0.41223	0.440316	0.0334969	1.81851e-39	9.8192	11.9983	0.413138	0.945108	3
ENSG00000240401	2	AC012358.8	55535628	rs142185731	2	55974418	A	G	0.018741	7.5048	9.14855	0.412029	1.26188	0.11216	2.29601e-29	5.94732	7.26918	0.413269	0.473878	15
ENSG00000247572	5	CKMT2-AS1	80499903	rs2270823	5	80552871	A	G	0.200155	2.48291	3.02721	0.412103	0.504047	0.0452399	7.86417e-29	4.92595	6.02206	0.413366	0.251315	6
ENSG00000187048	1	CYP4A11	47394849	rs9726786	1	47481640	C	T	0.272502	2.23688	2.71102	0.409312	0.287643	0.0467102	7.3651e-10	7.77658	9.50917	0.413473	0.78335	5
ENSG00000169855	3	ROBO1	78646390	rs6786179	3	79177030	G	A	0.703679	2.16053	2.62691	0.410814	0.299812	0.0397168	4.3946e-14	7.20628	8.81371	0.413573	0.659919	5
ENSG00000215790	1	SLC35E2	1656277	rs11523819	1	1603236	A	G	0.488002	1.97304	2.40837	0.412646	0.462517	0.0376968	1.32245e-34	4.26588	5.21869	0.413687	0.913554	4
ENSG00000248794	5	CTD-2248H3.1	80538149	rs2270823	5	80552871	A	G	0.200155	2.48291	3.02721	0.412103	0.602673	0.0627363	7.50903e-22	4.11983	5.04125	0.4138	0.468082	8
ENSG00000254997	11	KRTAP5-9	71259466	rs7940512	11	71251875	C	T	0.406881	1.99132	2.42048	0.410682	-0.297025	0.0421295	1.78546e-12	-6.70422	8.20437	0.413842	0.574368	3
ENSG00000078269	6	SYNJ2	158402888	rs2502614	6	158474168	A	C	0.380458	2.03445	2.46663	0.409491	0.155415	0.0266537	5.51329e-09	13.0904	16.0292	0.414123
ENSG00000134121	3	CHL1	238279	rs4684609	3	158912	T	G	0.383919	-2.03427	2.48605	0.413201	0.477313	0.0399741	7.27456e-33	-4.26192	5.22064	0.414295	0.174884	11
ENSG00000265750	18	RP11-799B12.4	21739473	rs752797	18	21735275	C	T	0.360136	-2.02731	2.46111	0.41009	0.279499	0.0460699	1.30445e-09	-7.25337	8.88623	0.414358	0.578641	3
ENSG00000163069	4	SGCB	52886872	rs73246101	4	52904079	A	G	0.0602172	-4.00793	4.86665	0.410196	-0.236358	0.0393747	1.93961e-09	16.957	20.783	0.414553	0.941308	4
ENSG00000116783	1	TNNI3K	74663947	rs17526617	1	74675830	C	A	0.402049	1.99724	2.44511	0.414025	0.596139	0.0369877	1.93102e-58	3.35029	4.10684	0.414624	0.695364	14
ENSG00000166762	15	CATSPER2	43920701	rs10163069	15	44047570	C	T	0.823429	2.63909	3.21404	0.411583	-0.260053	0.0391667	3.14449e-11	-10.1483	12.4533	0.415127	0.923355	3
ENSG00000139531	12	SUOX	56390964	rs11171739	12	56470625	T	C	0.569033	-1.9938	2.42413	0.410805	0.0940463	0.0157827	2.54079e-09	-21.2002	26.0203	0.415212	0.515534	5
ENSG00000260233	11	SSSCA1-AS1	65337131	rs1787663	11	65294830	A	C	0.286651	2.14061	2.61491	0.413005	0.234144	0.0306291	2.09775e-14	9.14228	11.2318	0.415666	0.946245	11
ENSG00000173114	7	LRRN3	110731062	rs12532143	7	111025948	C	T	0.331898	-2.07626	2.53011	0.411862	-0.166438	0.0279642	2.65182e-09	12.4747	15.3453	0.416258	0.272114	4
ENSG00000137714	11	FDX1	110300607	rs2724421	11	110278508	G	A	0.347621	2.07149	2.53795	0.414381	0.188133	0.0210321	3.71796e-19	11.0108	13.5462	0.416316	0.337168	9
ENSG00000247595	11	SPTY2D1-AS1	18621334	rs7950602	11	18603332	A	G	0.158652	-2.66081	3.2453	0.412275	-0.228026	0.0376707	1.42054e-09	11.6689	14.3621	0.416518
ENSG00000050628	1	PTGER3	71318036	rs1414066	1	71073907	G	A	0.414211	1.99765	2.43943	0.412842	-0.295251	0.0454415	8.17248e-11	-6.76594	8.32759	0.41652	0.759253	4
ENSG00000262006	17	RP11-700H6.4	48986998	rs16949441	17	48972547	T	C	0.306772	-2.15312	2.63221	0.413363	0.203154	0.0295182	5.88787e-12	-10.5985	13.0479	0.416635	0.624511	3
ENSG00000272010	8	CTD-3025N20.3	66504085	rs16932245	8	66510045	C	A	0.396052	-1.99512	2.44725	0.41493	-0.343891	0.0380398	1.56267e-19	5.80161	7.14523	0.416818	0.293914	4
ENSG00000173588	12	CCDC41	94700225	rs80340157	12	94730738	C	T	0.0563426	4.37824	5.33714	0.412025	-0.536006	0.0972258	3.5277e-08	-8.16827	10.0669	0.417135	0.376557	4
ENSG00000063761	14	ADCK1	78266426	rs11848358	14	78320695	T	G	0.131145	-2.87014	3.52098	0.414985	-0.312185	0.0373775	6.69957e-17	9.19372	11.3321	0.417194	0.630329	4
ENSG00000138798	4	EGF	110834040	rs3822288	4	110854544	T	C	0.345803	-2.03964	2.49047	0.412798	0.164976	0.0277818	2.88017e-09	-12.3633	15.2388	0.417194
ENSG00000099968	22	BCL2L13	18111621	rs2587072	22	18166806	T	C	0.201909	2.4088	2.9585	0.415533	0.225574	0.0240073	5.66507e-21	10.6785	13.1646	0.417276	0.841598	13
ENSG00000104320	8	NBN	90945564	rs2697679	8	90949880	C	A	0.371685	2.02952	2.49583	0.416124	0.375113	0.0330423	7.20679e-30	5.41042	6.67059	0.417316	0.185459	14
ENSG00000073350	17	LLGL2	73521161	rs11559205	17	73513677	C	A	0.0686903	3.9192	4.81429	0.415601	0.565675	0.0606826	1.14307e-20	6.92836	8.54309	0.417372	0.671505	6
ENSG00000115687	2	PASK	242045514	rs1470414	2	242077496	T	C	0.368281	-2.01434	2.47249	0.415243	-0.303753	0.0363205	6.10805e-17	6.63151	8.17834	0.417445	0.367678	9
ENSG00000093134	6	VNN3	133043926	rs6942306	6	133055170	A	C	0.476581	-1.98272	2.4243	0.41344	-0.289833	0.0480833	1.66279e-09	6.8409	8.44111	0.417695	0.617655	4
ENSG00000122176	1	FMOD	203309756	rs10920616	1	203318227	G	A	0.120518	-2.95566	3.6308	0.415615	-0.278015	0.0342691	4.95092e-16	10.6313	13.1253	0.417949	0.450405	4
ENSG00000115138	2	POMC	25383722	rs7591899	2	25389159	A	G	0.0271581	-5.79274	7.1364	0.416955	1.33963	0.109385	1.74404e-34	-4.32413	5.33883	0.417975	0.556916	5
ENSG00000235081	19	AC010492.2	54732911	rs36615	19	54705207	A	G	0.161841	-2.59149	3.18539	0.4159	-0.453331	0.0573757	2.76454e-15	5.71655	7.06378	0.418356
ENSG00000112303	6	VNN2	133065009	rs6942306	6	133055170	A	C	0.476581	-1.98272	2.4243	0.41344	-0.240021	0.0436554	3.83931e-08	8.26061	10.2115	0.418543	0.57134	4
ENSG00000197081	6	IGF2R	160390131	rs12202350	6	160379096	C	T	0.0969303	3.3426	4.12863	0.418162	0.758276	0.0399611	2.72589e-80	4.40816	5.44971	0.418585	0.412163	10
ENSG00000117245	1	KIF17	20990507	rs78118853	1	21013437	G	A	0.0566388	-4.09008	5.02313	0.415502	0.520734	0.0767613	1.17049e-11	-7.85445	9.71549	0.418834
ENSG00000106415	7	GLCCI1	8008425	rs10260017	7	7903755	C	T	0.390248	-1.98108	2.4371	0.416283	-0.215251	0.029551	3.23958e-13	9.20358	11.3924	0.419166	0.492304	4
ENSG00000139370	12	SLC15A4	129277739	rs3741615	12	129298848	A	G	0.1072	3.18352	3.91644	0.416299	0.306129	0.0437249	2.53679e-12	10.3993	12.8794	0.419415	0.178763	3
ENSG00000156170	8	NDUFAF6	95907995	rs16893774	8	95895976	C	G	0.170795	2.63836	3.23352	0.414536	-0.161303	0.0295082	4.59308e-08	-16.3565	20.2683	0.419666	0.240728	5
ENSG00000217702	2	MGC10955	74361599	rs6715351	2	74346119	A	G	0.176096	2.60461	3.22405	0.419165	0.91798	0.0601787	1.54281e-52	2.83733	3.51704	0.419817	0.721265	7
ENSG00000260776	15	RP11-114H24.2	78206559	rs62008594	15	78234477	G	A	0.490343	-1.94846	2.41531	0.419834	0.971023	0.0409317	2.08688e-124	-2.00661	2.48882	0.420101	0.458727	20
ENSG00000188321	19	ZNF559	9434448	rs28384491	19	9434872	T	C	0.0875883	-3.46711	4.296	0.419634	-0.79689	0.046917	1.05854e-64	4.3508	5.39704	0.420159	0.28325	6
ENSG00000257800	2	FNBP1P1	74347807	rs6715351	2	74346119	A	G	0.176096	2.60461	3.22405	0.419165	0.653582	0.0561737	2.73505e-31	3.98513	4.94477	0.420284	0.836106	6
ENSG00000173611	9	SCAI	127704887	rs10819004	9	127660210	T	G	0.564527	-1.96064	2.41868	0.417583	0.141445	0.0189678	8.84512e-14	-13.8615	17.2005	0.420314	0.0532763	7
ENSG00000213073	6	RP11-288H12.3	160514114	rs12202350	6	160379096	C	T	0.0969303	3.3426	4.12863	0.418162	0.402085	0.0522564	1.42086e-14	8.31317	10.3247	0.420722	0.204927	5
ENSG00000115616	2	SLC9A2	103236166	rs7573475	2	103210221	C	T	0.447399	-1.95007	2.41763	0.419894	0.397294	0.0306808	2.37155e-38	-4.90838	6.09704	0.420794	0.544932	14
ENSG00000173011	4	TADA2B	7043626	rs10937778	4	7039123	T	C	0.561152	-1.98576	2.449	0.417454	0.11556	0.0186944	6.34822e-10	-17.1838	21.374	0.421421	0.618598	8
ENSG00000138757	4	G3BP2	76567966	rs13147226	4	76621906	A	G	0.259676	2.21891	2.74237	0.418444	-0.167646	0.0238289	1.98675e-12	-13.2357	16.4659	0.421499	0.199863	4
ENSG00000174720	4	LARP7	113558120	rs901475	4	113408396	C	T	0.505565	1.93947	2.39239	0.417549	0.151476	0.0246648	8.18121e-10	12.8038	15.9309	0.421564	0.665794	6
ENSG00000176945	3	MUC20	195447753	rs9330981	3	195321923	C	T	0.820401	2.47835	3.07825	0.420754	-0.765101	0.0582546	2.10978e-39	-3.23925	4.03088	0.421623	0.907814	20
ENSG00000164659	7	KIAA1324L	86506222	rs62488050	7	86625044	T	C	0.161696	2.646	3.28201	0.42012	0.517841	0.053286	2.52346e-22	5.10968	6.35964	0.421713	0.310737	6
ENSG00000259943	1	RP1-39G22.7	40722099	rs6600322	1	40719889	A	G	0.0982129	3.20848	3.96666	0.418595	-0.272744	0.0407644	2.22034e-11	-11.7637	14.6494	0.421966	0.0302983	3
ENSG00000170291	17	ELP5	7154735	rs4562	17	7163739	G	A	0.614	1.9586	2.43954	0.422056	-0.466695	0.0219497	2.55372e-100	-4.19675	5.23099	0.422388	0.52948	20
ENSG00000211643	22	IGLV5-52	22673082	rs2285019	22	22599808	C	T	0.839384	2.60236	3.23595	0.421279	0.667204	0.0603051	1.87936e-28	3.9004	4.86281	0.422503	0.897052	6
ENSG00000171357	1	LURAP1	46669006	rs28364741	1	46664249	G	A	0.171927	2.5493	3.18136	0.422944	1.17448	0.0550706	6.40611e-101	2.17058	2.71065	0.423271	0.69343	9
ENSG00000184752	12	NDUFA12	95290831	rs835044	12	95397552	C	T	0.66159	2.04079	2.53036	0.419942	0.11163	0.0172098	8.79086e-11	18.2817	22.8419	0.423503	0.749579	3
ENSG00000135018	9	UBQLN1	86274878	rs1537502	9	86260378	G	A	0.239919	2.27239	2.82606	0.421349	0.12223	0.0148503	1.85994e-16	18.5911	23.2309	0.423552	0.178431	6
ENSG00000203875	6	SNHG5	86370710	rs1059307	6	86387888	T	G	0.528353	1.90567	2.38247	0.423784	0.931619	0.0174842	0	2.04555	2.55763	0.423837	0.232703	19
ENSG00000225177	6	RP11-390P2.4	139013685	rs6901919	6	139019029	G	A	0.204784	2.40138	2.98945	0.421809	0.360515	0.0425359	2.33985e-17	6.66097	8.32932	0.423884	0.107534	4
ENSG00000236682	2	AC068282.3	128146706	rs12619391	2	127990754	A	G	0.224605	2.2849	2.85722	0.423889	1.19903	0.050054	8.24523e-127	1.90562	2.38427	0.424146	0.0645962	20
ENSG00000100902	14	PSMA6	35747839	rs2415265	14	35630388	G	A	0.424504	1.94452	2.43102	0.423783	0.320276	0.0167174	8.2645e-82	6.07139	7.597	0.424185	0.315677	20
ENSG00000033327	11	GAB2	77926343	rs2292572	11	78052864	T	G	0.163115	-2.58046	3.21424	0.422078	0.295543	0.0372275	2.0409e-15	-8.73125	10.9312	0.424437	0.265443	8
ENSG00000105499	19	PLA2G4C	48551100	rs11564598	19	48581033	T	TG	0.0225158	-6.36901	7.94985	0.423045	-1.01999	0.105471	4.01266e-22	6.24419	7.82075	0.424631
ENSG00000129566	14	TEP1	20833826	rs1713434	14	20881527	C	T	0.444157	1.93274	2.40993	0.422558	-0.208821	0.0251638	1.0545e-16	-9.25549	11.5944	0.424713
ENSG00000229821	1	RP11-567E21.3	201191241	rs831771	1	201146810	T	G	0.118136	-2.95603	3.69669	0.423918	0.71343	0.0538034	3.95251e-40	-4.14341	5.19099	0.424759	0.247283	6
ENSG00000163395	1	IGFN1	201159953	rs831771	1	201146810	T	G	0.118136	-2.95603	3.69669	0.423918	0.748635	0.0579891	3.95649e-38	-3.94856	4.94737	0.424805	0.2566	3
ENSG00000163815	3	CLEC3B	45043040	rs17368353	3	44995128	T	C	0.255599	2.21693	2.7575	0.421419	-0.191672	0.029133	4.72964e-11	-11.5663	14.4936	0.424855
ENSG00000128604	7	IRF5	128577666	rs4728142	7	128573967	A	G	0.450441	-1.91815	2.39181	0.422572	0.235415	0.0301	5.23646e-15	-8.14795	10.2132	0.424996	0.0887182	8
ENSG00000270112	18	RP11-742D12.2	44336450	rs8087201	18	44342475	C	T	0.49722	1.91621	2.39107	0.422899	-0.282463	0.0344793	2.56403e-16	-6.78393	8.50548	0.425105	0.14724	7
ENSG00000008405	12	CRY1	107385142	rs7313445	12	107445881	A	G	0.561262	-1.98021	2.46254	0.42132	0.176244	0.0282296	4.28614e-10	-11.2356	14.0878	0.425135
ENSG00000137675	11	MMP27	102562218	rs2846707	11	102576358	C	T	0.641388	1.99373	2.4891	0.423142	-0.366041	0.0427063	1.02487e-17	-5.44674	6.82969	0.425155	0.582052	7
ENSG00000259446	15	RP11-489D6.2	33595858	rs2670948	15	33595844	T	G	0.516173	1.90118	2.38131	0.424654	-0.573112	0.0371451	1.04485e-53	-3.31729	4.16061	0.425272	0.162617	8
ENSG00000010292	12	NCAPD2	6602522	rs12822586	12	6598122	A	C	0.267973	2.19877	2.74548	0.423208	-0.235434	0.0278332	2.70261e-17	-9.33922	11.7135	0.425275	0.51696	7
ENSG00000135547	6	HEY2	126068810	rs2326300	6	125898483	C	T	0.0471613	-4.50419	5.61424	0.422391	0.446518	0.0644023	4.11238e-12	-10.0874	12.6573	0.425473
ENSG00000244701	7	RP5-894A10.2	141352181	rs6949729	7	141362431	C	T	0.985371	-7.94679	9.8871	0.42154	-0.997566	0.163822	1.13395e-09	7.96618	9.99719	0.425543
ENSG00000272279	6	RP11-157J24.2	1528599	rs6596831	6	1529098	G	T	0.793655	-2.35489	2.95261	0.425124	-0.858414	0.0464336	2.63243e-76	2.7433	3.44281	0.425555	0.922539	13
ENSG00000105699	19	LSR	35739233	rs73031728	19	35799230	A	G	0.179946	2.5458	3.18113	0.423547	0.326073	0.0382818	1.62749e-17	7.80745	9.79885	0.425583	0.335874	4
ENSG00000198874	7	TYW1	66460160	rs7791271	7	66602986	T	C	0.223966	2.30648	2.8936	0.425395	0.884122	0.0406822	1.01372e-104	2.60878	3.27505	0.425706	0.30523	20
ENSG00000091157	18	WDR7	54318574	rs62100201	18	54693858	T	G	0.288825	2.12301	2.65496	0.423921	-0.223819	0.0272839	2.33786e-16	-9.48539	11.9183	0.426109	0.143148	3
ENSG00000262370	16	RP11-473M20.9	3126912	rs4786376	16	3125151	G	C	0.651298	-2.02164	2.52527	0.423384	-0.254434	0.0361607	1.97562e-12	7.94564	9.98909	0.426362
ENSG00000115020	2	PIKFYVE	209130991	rs7355562	2	209189442	C	T	0.83854	-2.65975	3.31067	0.421751	-0.162636	0.0290605	2.1877e-08	16.354	20.565	0.426477	0.927058	3
ENSG00000182552	4	RWDD4	184560788	rs67505753	4	184560790	A	G	0.213967	2.31326	2.90059	0.425153	-0.242172	0.0235217	7.37038e-25	-9.55214	12.0133	0.426537	0.492724	6
ENSG00000215039	12	CD27-AS1	6548167	rs12822586	12	6598122	A	C	0.267973	2.19877	2.74548	0.423208	-0.132485	0.0200667	4.05023e-11	-16.5964	20.8749	0.42659	0.964223	5
ENSG00000224272	2	AC114730.3	242749407	rs6422702	2	242825201	G	A	0.660932	2.03888	2.56051	0.42587	-0.644847	0.0458142	5.3912e-45	-3.1618	3.97707	0.426609	0.834737	10
ENSG00000224468	1	RP11-181K3.4	183107537	rs2027084	1	183110801	A	G	0.567569	1.94929	2.4387	0.424108	-0.250857	0.0384345	6.71549e-11	-7.77052	9.7941	0.427552
ENSG00000160396	19	HIPK4	40885178	rs4803325	19	40823587	G	T	0.479716	1.91313	2.38738	0.42293	0.158228	0.0288775	4.27051e-08	12.091	15.2487	0.427827
ENSG00000236279	7	CLEC2L	139208602	rs10264729	7	139200351	A	G	0.0319868	-5.43775	6.83639	0.426373	0.602831	0.0629574	1.01641e-21	-9.02036	11.3795	0.427963
ENSG00000104964	19	AES	3052908	rs66817181	19	3063499	A	G	0.210878	-2.34168	2.93833	0.425484	-0.163782	0.021521	2.73379e-14	14.2975	18.0386	0.428006
ENSG00000176268	13	CYCSP34	41437735	rs9525418	13	41453217	C	T	0.681558	-2.05312	2.57108	0.424556	0.330188	0.0523396	2.81623e-10	-6.21803	7.84885	0.428231	0.152021	6
ENSG00000094963	1	FMO2	171154347	rs28369860	1	171165803	T	TG	0.0454432	-4.47971	5.61827	0.42525	-0.473903	0.0701071	1.38276e-11	9.4528	11.9375	0.428444
ENSG00000245958	4	RP11-33B1.1	120375946	rs10011097	4	120310359	G	T	0.299514	2.0948	2.64505	0.428379	-0.719049	0.0413238	8.2e-68	-2.91329	3.68235	0.428856	0.609708	20
ENSG00000144677	3	CTDSPL	37903451	rs9311171	3	37996477	G	T	0.164265	2.62667	3.30167	0.426289	0.246826	0.0343345	6.53348e-13	10.6418	13.4582	0.429101	0.753609	6
ENSG00000078053	7	AMPH	38423305	rs78611850	7	38512302	A	G	0.112329	3.05033	3.85558	0.428858	0.944341	0.0537877	5.27416e-69	3.23011	4.08697	0.429326	0.961385	8
ENSG00000120328	5	PCDHB12	140588269	rs584204	5	140607232	C	T	0.58604	1.94758	2.45443	0.427488	0.290376	0.033539	4.80667e-18	6.7071	8.48802	0.42942	0.193854	7
ENSG00000196937	7	FAM3C	120988905	rs17143281	7	120965352	T	C	0.0506858	4.38701	5.52584	0.427249	0.604082	0.0783481	1.25592e-14	7.26228	9.19587	0.429684	0.043904	3
ENSG00000160075	1	SSU72	1477053	rs7518083	1	1509156	G	A	0.250063	2.21023	2.77751	0.426172	0.157003	0.0245436	1.58552e-10	14.0776	17.8272	0.429719	0.180475	4
ENSG00000159212	21	CLIC6	36041688	rs2070368	21	36080398	C	T	0.400666	1.92827	2.42513	0.426542	0.23392	0.0365343	1.52595e-10	8.24329	10.447	0.430077	0.80486	6
ENSG00000254473	9	RP11-522I20.3	86322509	rs4877791	9	86282341	A	G	0.237607	2.24651	2.84675	0.430024	0.518959	0.0303768	1.9514e-65	4.32888	5.49135	0.430516	0.253039	8
ENSG00000164096	4	C4orf3	120218207	rs10011097	4	120310359	G	T	0.299514	2.0948	2.64505	0.428379	0.179481	0.0243038	1.52583e-13	11.6714	14.8217	0.431016	0.392983	11
ENSG00000142396	19	ERVK3-1	58816715	rs56725489	19	58830709	G	A	0.066373	-3.76878	4.73818	0.426376	0.283102	0.0507552	2.43584e-08	-13.3124	16.906	0.431024
ENSG00000168566	6	SNRNP48	7590432	rs2757597	6	7606255	A	G	0.639233	1.96193	2.48556	0.429918	-0.239141	0.0228859	1.47666e-25	-8.20407	10.4233	0.43123	0.078611	8
ENSG00000120159	9	CAAP1	26840683	rs16910873	9	26904699	G	T	0.0673022	-3.84088	4.86247	0.429585	0.448966	0.0493929	9.93243e-20	-8.55495	10.8712	0.431319	0.861648	15
ENSG00000084072	1	PPIE	40157854	rs9787249	1	40212878	A	G	0.372978	-1.93752	2.45902	0.430742	0.362204	0.0273325	4.40726e-40	-5.34925	6.80104	0.431554	0.00760358	8
ENSG00000081692	1	JMJD4	227918126	rs12097239	1	227912474	A	G	0.235974	2.22316	2.80343	0.427771	0.159537	0.0267314	2.39946e-09	13.9351	17.7267	0.431806	0.712282	3
ENSG00000171903	19	CYP4F11	16023177	rs4808002	19	16017873	C	T	0.720295	-2.12206	2.69594	0.431206	-0.697741	0.0462056	1.60026e-51	3.04133	3.86906	0.43183	0.519446	17
ENSG00000113812	3	ACTR8	53901093	rs4687594	3	53904711	A	G	0.323269	2.01199	2.55671	0.431315	-0.415118	0.0287912	3.97518e-47	-4.84679	6.16816	0.431999	0.162063	13
ENSG00000271976	3	RP11-884K10.7	53893021	rs4687594	3	53904711	A	G	0.323269	2.01199	2.55671	0.431315	-0.420483	0.0331802	8.37743e-37	-4.78495	6.09212	0.4322	0.0665905	6
ENSG00000182903	4	ZNF721	419604	rs59508097	4	420389	G	C	0.0373829	5.11979	6.48406	0.429764	-0.519673	0.0692999	6.43542e-14	-9.85195	12.5462	0.432304
ENSG00000181450	1	ZNF678	227751244	rs78101727	1	227732069	T	C	0.0950722	3.24082	4.11648	0.431118	0.474628	0.0540448	1.60425e-18	6.82813	8.70785	0.432961	0.737724	8
ENSG00000261011	10	RP11-96C23.11	88761393	rs1240369	10	88757435	T	C	0.317603	2.03976	2.58435	0.429952	0.192859	0.0282504	8.68464e-12	10.5764	13.4895	0.43301	0.474159	3
ENSG00000164615	5	CAMLG	134074191	rs12657663	5	134076812	A	G	0.0998247	-3.09062	3.92807	0.431396	0.268665	0.0289714	1.80202e-20	-11.5036	14.6732	0.433048	0.643242	7
ENSG00000232709	10	MARK2P9	94178424	rs17875327	10	94274809	G	A	0.106289	-3.09131	3.9199	0.430334	0.499881	0.0701985	1.07176e-12	-6.18409	7.88961	0.433141	0.283422	3
ENSG00000197429	1	IPP	46159996	rs3014242	1	46087577	A	G	0.704067	2.06278	2.62126	0.431315	0.191992	0.0248357	1.07134e-14	10.7441	13.7235	0.433688	0.26283	7
ENSG00000156711	6	MAPK13	36095586	rs56133220	6	36032668	A	G	0.0972869	-3.17809	4.04091	0.431587	0.360503	0.0521021	4.5433e-12	-8.81571	11.2813	0.43454	0.804586	6
ENSG00000257354	12	RP11-631N16.2	62996532	rs4145153	12	62714343	C	G	0.308599	-2.07185	2.62968	0.430773	-0.194168	0.0317593	9.73304e-10	10.6704	13.6553	0.434562	0.459029	3
ENSG00000198171	20	DDRGK1	3170996	rs6084306	20	3193617	A	G	0.158412	-2.5205	3.21729	0.433378	0.288483	0.0265504	1.68289e-27	-8.73708	11.1814	0.43457	0.42535	6
ENSG00000168530	2	MYL1	211154874	rs62203005	2	211164911	C	T	0.202772	-2.3479	2.99791	0.433522	-0.21882	0.0191041	2.24332e-30	10.7298	13.7323	0.434594	0.00788012	9
ENSG00000166164	16	BRD7	50347398	rs72786267	16	50361170	C	T	0.23663	2.22221	2.82802	0.431994	-0.188771	0.0273831	5.43619e-12	-11.772	15.0782	0.434963
ENSG00000135750	1	KCNK1	233749750	rs630938	1	233800484	T	C	0.864103	2.73176	3.48476	0.433089	-0.42307	0.0494356	1.14839e-17	-6.45699	8.27132	0.435009	0.146005	3
ENSG00000139344	12	AMDHD1	96337071	rs7955450	12	96337183	G	A	0.577408	-1.9463	2.49183	0.434759	0.891855	0.0415919	5.30831e-102	-2.18231	2.79584	0.435064	0.25668	8
ENSG00000197782	19	ZNF780A	40575059	rs7247527	19	40472765	C	T	0.0502526	4.38578	5.6057	0.433992	0.624777	0.0602073	3.15228e-25	7.01975	8.99779	0.435294	0.746572	5
ENSG00000109332	4	UBE2D3	103715540	rs3974604	4	103849758	C	T	0.489366	-1.87778	2.39754	0.433502	-0.0976855	0.0139077	2.15857e-12	19.2227	24.6956	0.436341	0.262419	9
ENSG00000084092	4	NOA1	57829536	rs1713997	4	57843863	C	G	0.301397	-2.05611	2.6311	0.434529	-0.205321	0.0234529	2.04792e-18	10.0141	12.8655	0.436351	0.228281	6
ENSG00000071051	2	NCK2	106361354	rs35168059	2	106384969	G	A	0.432994	1.91798	2.44253	0.432311	-0.119158	0.0202601	4.06811e-09	-16.0961	20.6801	0.436371
ENSG00000260273	6	RP11-425D10.10	109703998	rs1046943	6	109783941	G	A	0.413873	-1.89836	2.43231	0.43511	0.466892	0.0458799	2.52766e-24	-4.06595	5.22488	0.436457	0.160018	16
ENSG00000164074	4	C4orf29	128886461	rs59117993	4	128863049	C	G	0.0136129	-7.81653	9.97818	0.433414	-0.543987	0.080706	1.58e-11	14.369	18.4661	0.436495
ENSG00000066855	8	MTFR1	66556969	rs10504389	8	66556187	T	C	0.147531	-2.60475	3.34329	0.435923	0.611482	0.0412122	8.39638e-50	-4.25973	5.47505	0.436554	0.625507	19
ENSG00000135045	9	C9orf40	77561497	rs2376382	9	77634967	A	C	0.469236	1.88801	2.40198	0.431853	-0.167849	0.0307683	4.89024e-08	-11.2483	14.4581	0.436576
ENSG00000245017	12	RP11-181C3.1	98879322	rs249821	12	98897811	C	T	0.275858	2.14	2.72371	0.432046	0.24743	0.0452619	4.58667e-08	8.64891	11.1211	0.436745	0.901153	3
ENSG00000215808	1	RP11-371I1.2	238643684	rs12752847	1	238654072	A	G	0.338144	1.98969	2.54919	0.435085	-0.360138	0.0403581	4.51551e-19	-5.5248	7.10539	0.436834	0.43026	8
ENSG00000182923	3	CEP63	134204585	rs10935120	3	134233092	G	A	0.675861	1.97923	2.5457	0.436876	0.379984	0.0241465	8.4842e-56	5.20872	6.70766	0.437435	0.342255	16
ENSG00000164172	5	MOCS2	52391509	rs3212588	5	52369495	T	C	0.0859307	-3.30024	4.21373	0.433503	-0.173817	0.0300028	6.89893e-09	18.9869	24.4629	0.43766	0.338045	3
ENSG00000128891	15	C15orf57	40820882	rs11856802	15	40925214	A	T	0.39479	1.90887	2.46029	0.437823	0.558512	0.028559	3.63744e-85	3.41778	4.40855	0.438185	0.437653	20
ENSG00000133687	12	TMTC1	29653773	rs302340	12	29938127	G	C	0.320734	-2.01313	2.58396	0.43593	-0.229133	0.0295629	9.13895e-15	8.78586	11.3339	0.438233	0.932471	4
ENSG00000166825	15	ANPEP	90328120	rs11073891	15	90363995	C	A	0.439472	-1.88629	2.43003	0.437608	-0.319657	0.0278451	1.66598e-30	5.90098	7.61935	0.438651	0.506259	6
ENSG00000148377	10	IDI2	1064847	rs1044261	10	1065710	T	C	0.0747759	-3.49848	4.50362	0.437267	-0.520551	0.0545229	1.3301e-21	6.72072	8.68023	0.438779	0.237822	9
ENSG00000142166	21	IFNAR1	34696734	rs9984439	21	34693063	G	A	0.397626	-1.9137	2.45227	0.435169	-0.166445	0.0283252	4.19763e-09	11.4975	14.8626	0.439175	0.543913	3
ENSG00000104969	19	SGTA	2754712	rs6510699	19	2754548	G	A	0.204686	-2.30356	2.94867	0.434673	0.12182	0.0222293	4.24958e-08	-18.9095	24.4498	0.439285
ENSG00000123975	9	CKS2	91926113	rs11507706	9	91984164	G	A	0.915116	3.30487	4.2578	0.437636	0.481697	0.0530082	1.01608e-19	6.86089	8.87135	0.4393	0.738907	3
ENSG00000261770	19	CTC-459F4.1	28248092	rs8107238	19	28296631	G	A	0.83109	-2.474	3.19715	0.439041	-1.04856	0.0565334	8.52223e-77	2.35943	3.05174	0.439439	0.626246	17
ENSG00000164978	9	NUDT2	34329504	rs7039222	9	34332740	G	A	0.149757	-2.5356	3.2785	0.439285	1.09212	0.050047	1.43786e-105	-2.32172	3.00384	0.439571	0.259239	19
ENSG00000273117	7	AC144652.1	155087628	rs73485877	7	155102203	T	C	0.718079	2.06997	2.66492	0.437308	0.285918	0.0381385	6.53735e-14	7.23973	9.37047	0.439752	0.657493	6
ENSG00000204536	6	CCHCR1	31110216	rs3130932	6	31133943	A	C	0.673796	2.32752	3.0081	0.439079	-0.475823	0.0359411	5.22679e-40	-4.89157	6.33268	0.439858	0.00632453	20
ENSG00000169592	16	INO80E	30006615	rs11150576	16	29965496	T	C	0.452252	1.86838	2.39804	0.435903	-0.141611	0.0249022	1.29526e-08	-13.1937	17.0922	0.440164
ENSG00000112996	5	MRPS30	44809027	rs111765202	5	44809015	A	G	0.02047	6.43215	8.26622	0.436496	0.391107	0.0640978	1.04931e-09	16.446	21.3066	0.440189
ENSG00000116151	1	MORN1	2252692	rs7545940	1	2299627	C	T	0.366811	-1.94194	2.50178	0.437617	-0.227717	0.0329771	5.00923e-12	8.52787	11.0555	0.440491
ENSG00000165219	9	GAPVD1	128024073	rs10819045	9	128084165	T	G	0.466817	-1.85199	2.39685	0.439713	-0.177312	0.0149393	1.71855e-32	10.4448	13.5463	0.440681	0.0533212	20
ENSG00000173917	17	HOXB2	46618256	rs6504340	17	46617019	G	A	0.787566	2.24602	2.90187	0.438937	0.37928	0.0474703	1.35109e-15	5.9218	7.68681	0.441072	0.300104	10
ENSG00000141854	19	hsa-mir-1199	14183348	rs73509706	19	14182611	G	A	0.024122	6.21894	8.01121	0.437584	0.358738	0.060524	3.08143e-09	17.3356	22.5224	0.441474
ENSG00000158828	1	PINK1	20959948	rs3121394	1	20966880	T	C	0.878418	-2.8469	3.69469	0.44098	-0.440615	0.0316281	4.09734e-44	6.4612	8.39812	0.441678	0.447332	11
ENSG00000187151	11	ANGPTL5	101761405	rs1783740	11	101779050	G	A	0.411806	1.87892	2.4266	0.438753	0.23587	0.0360497	6.03339e-11	7.96591	10.3597	0.441931	0.100062	3
ENSG00000151327	14	FAM177A1	35514113	rs2236167	14	35591726	C	T	0.34971	1.95226	2.53542	0.441302	0.43428	0.0311415	3.35617e-44	4.49539	5.84711	0.441998	0.0691859	20
ENSG00000132323	2	ILKAP	239079042	rs11677996	2	239118007	G	A	0.185484	2.3995	3.0962	0.43835	0.166726	0.0279823	2.54916e-09	14.3919	18.727	0.442185	0.114106	3
ENSG00000150977	12	RILPL2	123899936	rs28531860	12	123917593	G	A	0.364003	1.9565	2.52895	0.439143	-0.200693	0.0304654	4.4705e-11	-9.74872	12.6877	0.442273
ENSG00000172399	4	MYOZ2	120056939	rs4565063	4	120019660	T	C	0.298139	-2.02367	2.61864	0.439643	-0.168622	0.0240737	2.48054e-12	12.0012	15.6239	0.442408
ENSG00000113643	5	RARS	167913450	rs244903	5	167913510	A	G	0.5473	-1.87475	2.43144	0.440681	-0.186048	0.0213099	2.53384e-18	10.0767	13.1198	0.442454	0.6044	8
ENSG00000150316	11	CWC15	94695787	rs3737505	11	94704037	G	C	0.684221	1.96858	2.56098	0.442083	-0.260109	0.0191989	8.12793e-42	-7.56829	9.86163	0.442815	0.100596	9
ENSG00000237651	2	C2orf74	61372243	rs34279970	2	61372507	G	A	0.408413	-1.88983	2.46232	0.442784	0.955989	0.0173965	0	-1.97683	2.57593	0.442829	0.988307	20
ENSG00000137996	1	RTCA	100731763	rs7543453	1	100709301	G	A	0.854071	-2.66141	3.4542	0.441013	-0.29117	0.0338111	7.20039e-18	9.1404	11.9106	0.442832	0.839183	5
ENSG00000172922	11	RNASEH2C	65482367	rs3372	11	65485218	A	G	0.363623	1.92533	2.50498	0.442129	-0.298501	0.0236147	1.26284e-36	-6.44999	8.40736	0.442972	0.774886	20
ENSG00000090263	7	MRPS33	140705854	rs801155	7	140767950	G	A	0.902906	3.13297	4.05549	0.439803	0.17078	0.0268345	1.96331e-10	18.3451	23.9212	0.443143	0.278545	7
ENSG00000148700	10	ADD3	111756126	rs12572438	10	111769236	C	T	0.135176	-2.68801	3.48339	0.440314	0.211072	0.0306423	5.64812e-12	-12.735	16.6066	0.44316	0.944634	8
ENSG00000261783	16	RP11-252K23.2	75413716	rs10871313	16	75507094	T	C	0.655789	1.93481	2.51785	0.442227	-0.436304	0.0492314	7.83688e-19	-4.43455	5.79251	0.443935	0.297863	5
ENSG00000161179	22	YDJC	21982378	rs861823	22	22046738	C	T	0.188719	2.36714	3.06824	0.440412	-0.207506	0.0353894	4.53182e-09	-11.4076	14.9137	0.444328	0.0654304	4
ENSG00000128973	15	CLN6	68499330	rs149692285	15	68504005	A	G	0.0172181	-6.88666	8.96746	0.442511	0.991177	0.125966	3.58663e-15	-6.94796	9.09027	0.444671
ENSG00000125651	19	GTF2F1	6379580	rs6510895	19	6391847	T	C	0.170607	-2.43881	3.18629	0.44403	-0.311937	0.0246437	1.01192e-36	7.81828	10.2332	0.44486	0.47227	12
ENSG00000237296	16	SMG1P1	22448329	rs7764	16	22345191	A	G	0.715602	2.02102	2.63727	0.44348	0.431305	0.0464927	1.74607e-20	4.68583	6.13546	0.445029	0.0498822	10
ENSG00000173786	17	CNP	40118759	rs7208062	17	39988601	T	C	0.741338	2.10497	2.74199	0.442677	0.224834	0.0299842	6.45973e-14	9.36233	12.2594	0.445053	0.182845	6
ENSG00000267058	19	RP11-15A1.3	44395956	rs415168	19	44402574	G	C	0.49731	1.84206	2.40577	0.443863	-0.354371	0.0384439	3.03078e-20	-5.19811	6.81223	0.44543	0.871473	9
ENSG00000186792	3	HYAL3	50330262	rs13100173	3	50332697	A	G	0.479595	1.81789	2.3726	0.443557	-0.341193	0.0418258	3.42088e-16	-5.32804	6.98444	0.445556	0.349125	6
ENSG00000069493	12	CLEC2D	9817565	rs1863871	12	9795254	C	T	0.849212	-2.57542	3.37468	0.445368	0.546789	0.0370837	3.32756e-49	-4.71008	6.18008	0.445977	0.42409	9
ENSG00000090615	12	GOLGA3	133345495	rs3741483	12	133349620	G	C	0.858591	-2.61574	3.42637	0.445216	-0.514793	0.041537	2.83093e-35	5.08115	6.66844	0.446078	0.337684	6
ENSG00000139675	13	HNRNPA1L2	53191605	rs4885325	13	53171317	T	C	0.418314	1.86125	2.43524	0.444691	-0.285129	0.0304568	7.84223e-21	-6.52775	8.56925	0.446201	0.87368	15
ENSG00000127804	17	METTL16	2308856	rs4613098	17	2318550	C	G	0.242027	2.16067	2.8356	0.446071	0.483036	0.0322122	7.86485e-51	4.4731	5.87794	0.446658	0.870856	14
ENSG00000256594	12	RP11-705C15.2	9787188	rs1863871	12	9795254	C	T	0.849212	-2.57542	3.37468	0.445368	0.510244	0.0508915	1.17025e-23	-5.04743	6.63299	0.446682	0.72995	8
ENSG00000133731	8	IMPA1	82570196	rs1058401	8	82570631	T	C	0.292042	2.05324	2.68022	0.443634	-0.147652	0.0234152	2.86658e-10	-13.9059	18.2857	0.446968	0.866994	4
ENSG00000163029	2	SMC6	17845079	rs62130900	2	17984027	T	C	0.339895	1.89893	2.47762	0.443419	-0.227172	0.0377018	1.68595e-09	-8.359	10.9942	0.447071	0.404031	3
ENSG00000082212	18	ME2	48405419	rs6508038	18	48360595	T	G	0.405636	-1.8536	2.42297	0.444264	-0.173362	0.026404	5.17755e-11	10.6921	14.0709	0.447332
ENSG00000129910	16	CDH15	89238175	rs12598250	16	89231051	G	A	0.214946	2.2421	2.93634	0.445124	-0.194588	0.0252038	1.15787e-14	-11.5223	15.1637	0.447337	0.841686	8
ENSG00000257027	12	RP11-705C15.3	9811163	rs1863871	12	9795254	C	T	0.849212	-2.57542	3.37468	0.445368	0.442317	0.0586333	4.56528e-14	-5.82257	7.66849	0.447682	0.632861	3
ENSG00000198453	19	ZNF568	37407231	rs7251087	19	37455903	G	A	0.167595	2.50069	3.27998	0.445814	0.338234	0.0448462	4.62503e-14	7.39337	9.74679	0.448125	0.685771	9
ENSG00000097046	1	CDC7	91966408	rs17501937	1	92021705	G	A	0.573037	1.8479	2.4207	0.445241	-0.218507	0.0323572	1.44864e-11	-8.45694	11.1489	0.448126	0.164941	4
ENSG00000135845	1	PIGC	172339329	rs2213731	1	172359815	A	C	0.835078	2.46799	3.23897	0.446079	0.248672	0.0314141	2.45404e-15	9.92468	13.0853	0.448174
ENSG00000198794	15	SCAMP5	75249560	rs7165811	15	75150233	A	G	0.0438623	-4.32562	5.66183	0.444869	0.535297	0.086988	7.57028e-10	-8.08079	10.6582	0.448346	0.72514	4
ENSG00000258053	12	CTD-2021H9.3	71441182	rs1355373	12	71507382	A	G	0.410078	-1.84803	2.43095	0.44713	0.40237	0.0390519	6.79655e-25	-4.59286	6.058	0.448362	0.16884	12
ENSG00000013392	6	RWDD2A	83903098	rs12190337	6	83908232	T	C	0.231611	2.14815	2.81195	0.444905	-0.294919	0.0478343	7.02943e-10	-7.28386	9.60756	0.448368	0.0302673	5
ENSG00000145293	4	ENOPH1	83351715	rs114941500	4	83328583	T	C	0.0732962	3.56505	4.67546	0.44576	0.307451	0.0447796	6.60882e-12	11.5955	15.3007	0.448545
ENSG00000184313	1	MROH7	55107463	rs892446	1	55069790	A	C	0.515062	1.83097	2.41049	0.447503	0.29553	0.0268072	2.9187e-28	6.19555	8.17584	0.448578	0.573939	8
ENSG00000124532	6	MRS2	24403153	rs11695	6	24403455	T	C	0.149667	-2.55608	3.37034	0.448209	0.325909	0.0224392	8.52389e-48	-7.84293	10.3554	0.448827	0.149828	13
ENSG00000127415	4	IDUA	980785	rs73211813	4	975238	T	C	0.154611	-2.55674	3.35595	0.446148	-0.245237	0.035454	4.61146e-12	10.4256	13.7673	0.448886	0.46118	7
ENSG00000119408	9	NEK6	127019885	rs2767770	9	126914307	G	T	0.569776	1.80642	2.37726	0.447329	0.259405	0.0305251	1.92734e-17	6.96371	9.20084	0.449137	0.316952	5
ENSG00000259224	17	SLC35G6	7384721	rs2302761	17	7358520	T	C	0.215111	-2.22445	2.91265	0.445034	-0.324657	0.0590745	3.89106e-08	6.85169	9.05768	0.449379	0.854612	6
ENSG00000144857	3	BOC	112929850	rs9874603	3	112980712	T	C	0.272677	-2.03592	2.67836	0.447171	0.19563	0.0260133	5.46184e-14	-10.407	13.7607	0.449479	0.167193	5
ENSG00000106034	7	CPED1	120628731	rs11363	7	120617012	C	A	0.227127	-2.16039	2.83866	0.446621	-0.242248	0.0365968	3.60721e-11	8.91809	11.7952	0.449602	0.584204	8
ENSG00000188051	19	TMEM221	17546318	rs11667945	19	17552306	G	A	0.390156	-1.87733	2.47639	0.448395	-0.459553	0.0460581	1.90863e-23	4.08512	5.40422	0.449701	0.0326215	5
ENSG00000196781	9	TLE1	84198598	rs7039820	9	84214974	G	T	0.152966	-2.49564	3.29415	0.448693	-0.45361	0.0403909	2.88834e-29	5.50173	7.27858	0.449721
ENSG00000134775	18	FHOD3	33877677	rs17746240	18	33970347	C	T	0.206604	-2.21431	2.92712	0.449361	-0.354063	0.0307362	1.05319e-30	6.254	8.28504	0.450336	0.243472	6
ENSG00000269837	19	RP11-15H20.5	23437855	rs11670874	19	23393286	C	T	0.300957	-1.97249	2.59563	0.447298	0.208116	0.0320816	8.75121e-11	-9.47784	12.5573	0.450389	0.90297	3
ENSG00000110768	11	GTF2H1	18343842	rs4353250	11	18323517	C	T	0.713245	-2.03349	2.68507	0.448851	0.218943	0.0242867	1.97006e-19	-9.28776	12.307	0.450445	0.325215	5
ENSG00000212127	12	TAS2R14	11090005	rs10772397	12	11138683	T	C	0.593169	-1.85526	2.45678	0.450153	-0.622384	0.039785	3.66847e-55	2.98089	3.95197	0.450681	0.520741	19
ENSG00000169900	16	PYDC1	31227283	rs7193943	16	31271063	A	G	0.685803	1.95275	2.56824	0.447048	0.245455	0.041419	3.10131e-09	7.95563	10.549	0.450751	0.178011	5
ENSG00000197622	1	CDC42SE1	151023447	rs15740	1	151040435	A	G	0.779218	-2.2469	2.96272	0.448218	0.187386	0.027882	1.8087e-11	-11.9908	15.9111	0.451085	0.574048	5
ENSG00000229246	13	RP11-521J24.1	81617805	rs9601536	13	81628365	A	G	0.0773173	-3.30115	4.36385	0.449364	-0.41382	0.0500127	1.2921e-16	7.97726	10.5893	0.451249	0.661089	3
ENSG00000170417	2	TMEM182	103353367	rs2732814	2	103415494	A	G	0.480994	1.84102	2.4257	0.447872	0.101209	0.0165022	8.621e-10	18.1903	24.1501	0.451318	0.894888	5
ENSG00000171533	11	MAP6	75297963	rs2509615	11	75390897	T	C	0.519126	1.81597	2.40265	0.449757	-0.276261	0.0341455	5.93228e-16	-6.57339	8.7349	0.451725	0.929929	6
ENSG00000161904	6	LEMD2	33738979	rs943479	6	33752013	G	A	0.552894	-1.82073	2.41413	0.450732	-0.207121	0.0194679	1.96062e-26	8.79066	11.6849	0.451865	0.451658	11
ENSG00000069943	15	PIGB	55611158	rs574923	15	55631869	G	A	0.332432	-1.90312	2.52168	0.450428	0.368351	0.0400423	3.61114e-20	-5.16659	6.86886	0.451945	0.785034	3
ENSG00000142657	1	PGD	10458649	rs1536262	1	10438687	T	C	0.476175	-1.80235	2.39544	0.451805	0.56562	0.0288063	7.72363e-86	-3.1865	4.23818	0.452137	0.221862	20
ENSG00000112619	6	PRPH2	42664340	rs34722725	6	42672434	T	C	0.290222	1.99219	2.64932	0.452074	0.470857	0.0268662	9.07235e-69	4.23099	5.63177	0.452489	0.82272	11
ENSG00000249476	5	CTD-2587M2.1	108572821	rs414724	5	108670421	G	A	0.232891	-2.09406	2.7885	0.452673	0.68222	0.0430198	1.23242e-56	-3.06948	4.09197	0.453181	0.141248	12
ENSG00000158163	3	DZIP1L	137780832	rs58551449	3	137837187	G	A	0.029983	5.62283	7.43317	0.449379	-0.399275	0.069423	8.85411e-09	-14.0826	18.777	0.45326
ENSG00000090273	1	NUDC	27226729	rs79567479	1	27011533	C	T	0.0818073	-3.25117	4.30881	0.450524	-0.240957	0.0368297	6.0516e-11	13.4927	18.0006	0.453513
ENSG00000197586	20	ENTPD6	25176329	rs2500424	20	25391969	T	C	0.560762	1.81401	2.40665	0.451001	0.173524	0.0259846	2.42286e-11	10.4539	13.9573	0.453861	0.425512	14
ENSG00000203706	1	SERTAD4-AS1	210404801	rs654523	1	210413739	T	C	0.427606	-1.84344	2.44445	0.450769	0.235582	0.0377298	4.26745e-10	-7.82505	10.4516	0.454043	0.449147	5
ENSG00000115380	2	EFEMP1	56093102	rs74938797	2	56189500	T	C	0.626221	1.84717	2.44729	0.45038	-0.122582	0.0224137	4.52437e-08	-15.0689	20.1537	0.454644
ENSG00000140905	16	GCSH	81115566	rs8177940	16	81117394	A	G	0.0788087	3.33756	4.44349	0.452585	-0.242477	0.031446	1.24925e-14	-13.7644	18.4121	0.454717	0.097636	10
ENSG00000148426	10	PROSER2	11865338	rs11257378	10	11924973	C	T	0.120066	-2.78411	3.71709	0.453857	0.669526	0.0578255	5.30398e-31	-4.15833	5.56343	0.454798	0.715337	6
ENSG00000179115	19	FARSA	13033293	rs1010222	19	13048608	G	A	0.634807	1.84216	2.45987	0.453926	-0.170425	0.0141964	3.35193e-33	-10.8092	14.4618	0.454803	0.254124	12
ENSG00000125871	20	MGME1	17949556	rs11551768	20	17950545	T	A	0.127335	-2.6582	3.54653	0.453544	-0.297414	0.0367058	5.37777e-16	8.93771	11.9755	0.455465	0.485903	5
ENSG00000138621	15	PPCDC	75315896	rs78434425	15	75304754	T	C	0.0661312	-3.56105	4.75986	0.454375	0.522626	0.0524696	2.26797e-23	-6.81376	9.13324	0.455643	0.810019	9
ENSG00000125637	2	PSD4	113914902	rs6761202	2	113942274	G	C	0.404371	-1.82998	2.44601	0.45437	0.299284	0.0339969	1.32883e-18	-6.11453	8.20233	0.455993	0.0309512	3
ENSG00000110042	11	DTX4	58938903	rs2105505	11	58944104	A	G	0.288721	-2.01568	2.6832	0.452518	0.175958	0.0300748	4.89557e-09	-11.4555	15.3743	0.456208	0.250315	3
ENSG00000180884	19	ZNF792	35447258	rs2651077	19	35453460	A	T	0.534089	1.80438	2.40588	0.453263	0.222721	0.0342998	8.39407e-11	8.10153	10.874	0.456251	0.124185	6
ENSG00000070018	12	LRP6	12268959	rs11054746	12	12407708	G	T	0.0930285	-3.07352	4.09495	0.452916	-0.217523	0.0355039	8.97e-10	14.1296	18.9661	0.456275	0.340205	4
ENSG00000127311	12	HELB	66696325	rs4430553	12	66698895	C	T	0.526613	-1.78955	2.40066	0.456005	0.676346	0.0327163	6.05394e-95	-2.64591	3.55176	0.456298	0.114554	14
ENSG00000085377	6	PREP	105725440	rs75191441	6	105802907	C	T	0.069418	3.6033	4.80664	0.453465	-0.361592	0.0558284	9.36562e-11	-9.9651	13.3817	0.456466
ENSG00000259520	15	CTD-2651B20.3	45543884	rs1060896	15	45554267	A	C	0.673655	1.90807	2.56229	0.456468	0.7146	0.0402508	1.6136e-70	2.67012	3.58878	0.456865	0.721846	20
ENSG00000123106	12	CCDC91	28286182	rs7488209	12	28274046	C	T	0.0505863	4.05559	5.42159	0.454433	0.422554	0.0619714	9.19727e-12	9.5978	12.9075	0.457129
ENSG00000263063	17	RP11-388C12.1	80671784	rs12942467	17	80667919	T	C	0.225687	2.16755	2.91039	0.456416	0.637758	0.0514542	2.793e-35	3.3987	4.5717	0.457226	0.869019	20
ENSG00000226279	7	AC005682.7	22921512	rs13240940	7	23102329	G	T	0.27656	2.00039	2.67776	0.455039	0.364296	0.0505592	5.78994e-13	5.49111	7.38991	0.457448	0.753273	10
ENSG00000119943	10	PYROXD2	100143322	rs7913541	10	100172479	G	A	0.25903	2.05223	2.76216	0.457495	0.869316	0.0238232	1.57974e-291	2.36074	3.17805	0.457587	0.000993207	14
ENSG00000125868	20	DSTN	17550508	rs6044895	20	17567578	A	G	0.303208	-1.96195	2.62451	0.45473	-0.163506	0.0255086	1.45682e-10	11.9993	16.1603	0.457774	0.146412	4
ENSG00000269001	19	ZNF818P	53716241	rs12462452	19	53708525	G	A	0.36082	-1.86696	2.51152	0.457265	-0.522071	0.0361998	3.76699e-47	3.57607	4.81707	0.457861	0.240521	8
ENSG00000167799	11	NUDT8	67395409	rs11227862	11	67386311	T	C	0.432376	1.81937	2.43831	0.455571	0.147516	0.0200017	1.64135e-13	12.3334	16.6135	0.457863	0.397964	8
ENSG00000257594	12	GALNT4	89913185	rs2230281	12	89917518	G	A	0.711037	-1.9883	2.66848	0.456208	-0.353222	0.0411509	9.19742e-18	5.62904	7.58309	0.457897
ENSG00000124614	6	RPS10	34385231	rs7757900	6	34398879	T	C	0.808386	-2.3263	3.12453	0.456557	-0.168137	0.0184601	8.38203e-20	13.8357	18.6452	0.458055	0.479633	5
ENSG00000164346	5	NSA2	74062817	rs7732440	5	74039263	T	C	0.118795	2.8108	3.78857	0.458138	1.34438	0.0264714	0	2.09078	2.81838	0.458186	0.102039	9
ENSG00000118596	12	SLC16A7	59989848	rs10735880	12	59970843	G	A	0.835829	-2.40181	3.22126	0.455902	0.279011	0.0378164	1.60623e-13	-8.6083	11.6041	0.458188	0.267742	3
ENSG00000149548	11	CCDC15	124824017	rs11219888	11	124942698	T	C	0.15405	-2.47576	3.31997	0.455838	0.391515	0.0555949	1.89115e-12	-6.32354	8.52721	0.458347	0.229975	4
ENSG00000163964	3	PIGX	196366646	rs1976847	3	196453427	A	C	0.377654	-1.80406	2.43018	0.45787	-0.370008	0.0253574	3.1725e-48	4.87573	6.57641	0.458452	0.66104	10
ENSG00000153823	2	PID1	229715242	rs2396615	2	230021166	G	A	0.276506	2.03751	2.72782	0.455103	-0.188433	0.0311869	1.52169e-09	-10.8129	14.5865	0.458515
ENSG00000142102	11	ATHL1	289135	rs2242565	11	295343	A	G	0.743032	-2.05783	2.77367	0.458138	0.653251	0.0366962	6.86985e-71	-3.15014	4.24963	0.458528	0.353984	3
ENSG00000107521	10	HPS1	100175955	rs7913541	10	100172479	G	A	0.25903	2.05223	2.76216	0.457495	0.238729	0.0232227	8.67406e-25	8.59648	11.6005	0.458665	0.121693	7
ENSG00000242498	15	C15orf38	90443159	rs1269077	15	90461129	A	C	0.793518	-2.21853	2.98493	0.457334	-0.304342	0.0328107	1.76474e-20	7.2896	9.83925	0.458773	0.639185	3
ENSG00000198780	5	FAM169A	74073399	rs7732440	5	74039263	T	C	0.118795	2.8108	3.78857	0.458138	0.491968	0.0590189	7.69978e-17	5.71338	7.73129	0.45991	0.101149	5
ENSG00000144674	3	GOLGA4	37284668	rs62241896	3	37368755	A	T	0.398543	1.80677	2.44575	0.460065	0.198714	0.0171198	3.78468e-31	9.09231	12.3328	0.460972	0.497709	12
ENSG00000233038	7	AC011899.9	157647221	rs11980292	7	157649966	T	C	0.674449	1.86932	2.51548	0.457403	0.261047	0.0446556	5.04204e-09	7.16086	9.71367	0.461004	0.185101	4
ENSG00000241134	7	RP5-1051J4.4	150446824	rs6980405	7	150442625	A	G	0.298753	-1.93681	2.62433	0.4605	-0.538588	0.0472463	4.20196e-30	3.59609	4.88281	0.461439	0.906192	9
ENSG00000184635	19	ZNF93	20011722	rs1048421	19	20046147	A	G	0.250599	-2.07309	2.80484	0.459839	0.382771	0.0487723	4.22337e-15	-5.41601	7.36015	0.461819	0.691718	4
ENSG00000162769	1	FLVCR1	213031597	rs146462077	1	213068541	CTGAT	C	0.192647	2.21714	2.99827	0.45962	0.287792	0.0405015	1.19709e-12	7.70397	10.4744	0.462034	0.411738	3
ENSG00000128039	4	SRD5A3	56212276	rs11933778	4	56498973	T	C	0.169718	-2.32253	3.15474	0.461607	0.581855	0.046328	3.5275e-36	-3.9916	5.43117	0.462375	0.727417	13
ENSG00000243554	7	AC004967.7	97598317	rs73140974	7	97602653	C	T	0.249046	-2.03764	2.77012	0.461988	-0.7826	0.044699	1.23991e-68	2.60368	3.54276	0.462382	0.468544	4
ENSG00000183444	7	OR7E38P	97595402	rs73140974	7	97602653	C	T	0.249046	-2.03764	2.77012	0.461988	-0.747289	0.0444521	2.02416e-63	2.72671	3.71044	0.462416	0.480331	4
ENSG00000251600	4	RP11-673E1.1	144833484	rs17018500	4	144746002	C	T	0.321166	-1.8725	2.54249	0.461435	-0.456435	0.0428909	1.90499e-26	4.10245	5.58365	0.462507	0.38666	12
ENSG00000121577	3	POPDC2	119355304	rs1880040	3	119378872	A	G	0.452944	1.77908	2.40671	0.459776	-0.187133	0.0298894	3.8289e-10	-9.50704	12.9503	0.462877	0.375525	5
ENSG00000238228	7	OR7E7P	97576299	rs73140974	7	97602653	C	T	0.249046	-2.03764	2.77012	0.461988	-0.502202	0.0520161	4.69326e-22	4.05741	5.53193	0.463282
ENSG00000070669	7	ASNS	97481430	rs73140974	7	97602653	C	T	0.249046	-2.03764	2.77012	0.461988	-0.375128	0.04323	4.04585e-18	5.43185	7.41095	0.463589
ENSG00000130714	9	POMT1	134378289	rs946713	9	134389870	T	C	0.814931	-2.30422	3.13548	0.462409	0.274772	0.0277313	3.82887e-23	-8.38593	11.4425	0.463636	0.243451	6
ENSG00000171160	10	MORN4	99374310	rs11189297	10	99381928	G	A	0.221877	2.14968	2.92154	0.46185	-0.343987	0.0423436	4.52151e-16	-6.24931	8.52794	0.463678	0.823001	4
ENSG00000162517	1	PEF1	32095463	rs10914458	1	32096746	C	T	0.62495	-1.81304	2.46422	0.461885	0.150865	0.0193592	6.54771e-15	-12.0176	16.4066	0.46387	0.136042	10
ENSG00000213203	7	GIMAP1	150413645	rs6980405	7	150442625	A	G	0.298753	-1.93681	2.62433	0.4605	-0.161432	0.0276992	5.60817e-09	11.9977	16.3864	0.464063
ENSG00000273257	4	RP11-177J6.1	56254116	rs11933778	4	56498973	T	C	0.169718	-2.32253	3.15474	0.461607	0.400014	0.0589119	1.12108e-11	-5.80612	7.93279	0.464221	0.611339	8
ENSG00000250786	5	SNHG18	9546312	rs1508798	5	9556694	C	T	0.186377	-2.26736	3.09137	0.463284	0.46	0.0440347	1.52346e-25	-4.92904	6.73691	0.464384	0.275557	5
ENSG00000030066	11	NUP160	47799639	rs3817334	11	47650993	T	C	0.412275	-1.79913	2.4393	0.460782	0.182876	0.0319735	1.06763e-08	-9.83798	13.449	0.464472	0.879431	5
ENSG00000168297	3	PXK	58318607	rs34579268	3	58410554	T	C	0.367981	1.83877	2.50723	0.463321	-0.210663	0.0224372	6.05584e-21	-8.72849	11.9379	0.464682	0.103489	10
ENSG00000135002	9	RFK	79000433	rs3739730	9	79009347	A	G	0.165724	-2.31623	3.1538	0.46269	0.188077	0.0252883	1.02758e-13	-12.3153	16.8502	0.464858	0.54418	3
ENSG00000124380	2	SNRNP27	70120692	rs35344582	2	70148093	T	C	0.243625	2.01716	2.75818	0.464573	-0.584518	0.0329528	2.13345e-70	-3.45098	4.72273	0.464952	0.0176719	17
ENSG00000226416	11	MRPL23-AS1	2004467	rs7483477	11	1920255	G	T	0.246827	-2.04421	2.78819	0.463456	0.376575	0.0422853	5.31043e-19	-5.42843	7.42913	0.464965	0.655625	8
ENSG00000172661	10	FAM21C	46222648	rs3802542	10	46169848	C	A	0.148383	-2.4417	3.32634	0.462917	0.344875	0.0462486	8.85223e-14	-7.07996	9.69168	0.465073	0.80104	4
ENSG00000113621	5	TXNDC15	134209493	rs12654977	5	134307718	A	G	0.133964	-2.589	3.527	0.462917	-0.333061	0.0452059	1.73671e-13	7.77335	10.6421	0.465124	0.966225	5
ENSG00000127463	1	EMC1	19542158	rs10799734	1	19519782	T	C	0.421601	-1.77564	2.42671	0.464348	-0.302987	0.0272202	8.86911e-29	5.86045	8.02657	0.46531	0.367581	11
ENSG00000130202	19	PVRL2	45349432	rs4802240	19	45352804	T	C	0.393498	1.80397	2.46626	0.464498	0.270098	0.0264908	2.06756e-24	6.67895	9.15445	0.465644	0.269409	9
ENSG00000160188	21	RSPH1	43892596	rs7283383	21	43913421	A	G	0.836297	2.40966	3.2874	0.463559	0.394637	0.052964	9.26101e-14	6.10602	8.3704	0.46571	0.757416	4
ENSG00000183751	16	TBL3	2022038	rs67220861	16	2026986	A	G	0.0895153	-3.0601	4.17487	0.46357	0.205476	0.0276214	1.01437e-13	-14.8927	20.4164	0.465727
ENSG00000233297	7	RASA4DP	102322283	rs1131383	7	102113909	T	C	0.774378	2.08585	2.85607	0.465194	0.567606	0.0546776	3.02701e-25	3.67482	5.04422	0.466295	0.773581	7
ENSG00000150750	11	C11orf53	111126707	rs10891243	11	111154350	C	T	0.283208	1.93869	2.64499	0.46358	0.322389	0.0509645	2.51986e-10	6.01351	8.25923	0.466555
ENSG00000237399	10	PITRM1-AS1	3183824	rs7080240	10	3169803	T	C	0.480915	1.76381	2.41771	0.465674	-0.340102	0.0331098	9.42891e-25	-5.18612	7.12669	0.466795	0.0514648	12
ENSG00000171763	15	SPATA5L1	45694529	rs4774578	15	45646051	A	G	0.253229	-1.99872	2.7423	0.466095	0.41429	0.0343281	1.54844e-33	-4.82445	6.63134	0.466906	0.767371	13
ENSG00000150782	11	IL18	112013974	rs1834481	11	112023827	G	C	0.257171	1.99658	2.73111	0.464747	-0.307786	0.043239	1.09302e-12	-6.48691	8.92008	0.467088	0.100305	7
ENSG00000232677	19	LINC00665	36803969	rs2967506	19	36856251	T	G	0.596469	1.78807	2.45679	0.466732	-0.62253	0.0423167	5.46147e-49	-2.87226	3.95129	0.467276	0.40441	20
ENSG00000139505	13	MTMR6	25802307	rs9319212	13	25840580	T	G	0.0753998	-3.24107	4.45785	0.467196	0.554417	0.0326154	8.41002e-65	-5.84591	8.04796	0.467604	0.679014	7
ENSG00000162493	1	PDPN	13909960	rs1412838	1	13938377	C	A	0.381152	1.80756	2.48104	0.466278	-0.283034	0.034437	2.05376e-16	-6.38637	8.80024	0.46802
ENSG00000101442	20	ACTR5	37377085	rs2254105	20	37377139	T	C	0.256909	-2.01602	2.75627	0.464516	0.166921	0.0292166	1.10855e-08	-12.0777	16.6472	0.46814
ENSG00000136280	7	CCM2	45039074	rs7793565	7	45159133	A	G	0.462184	-1.72756	2.37717	0.467391	0.20867	0.0216068	4.56335e-22	-8.27891	11.4242	0.468648	0.710839	17
ENSG00000133985	14	TTC9	71108504	rs1572678	14	71107942	T	C	0.270379	-1.94576	2.68472	0.468604	-0.892628	0.0351965	6.75103e-142	2.17981	3.00889	0.468785	0.106724	7
ENSG00000245466	14	CTD-2540L5.6	71075515	rs1572678	14	71107942	T	C	0.270379	-1.94576	2.68472	0.468604	-0.639254	0.0396792	2.15059e-58	3.0438	4.20402	0.469053	0.0433103	5
ENSG00000249459	17	ZNF286B	18561742	rs62073688	17	18586377	A	C	0.43273	-1.7672	2.43673	0.468309	0.451878	0.0369979	2.62925e-34	-3.91079	5.40195	0.469091	0.11546	11
ENSG00000129055	3	ANAPC13	134196548	rs9985341	3	134232840	G	C	0.674952	1.84629	2.55008	0.46906	0.599964	0.0268001	5.31225e-111	3.07733	4.25261	0.46929	0.411385	18
ENSG00000172403	4	SYNPO2	119809996	rs79296837	4	119914078	T	C	0.112743	2.80797	3.85381	0.466233	0.201322	0.0347254	6.72923e-09	13.9477	19.2931	0.46972
ENSG00000240445	17	FOXO3B	18574259	rs62073688	17	18586377	A	C	0.43273	-1.7672	2.43673	0.468309	0.284942	0.0379411	5.90772e-14	-6.20196	8.59145	0.470371	0.166965	6
ENSG00000204428	6	LY6G5C	31644461	rs4569	6	31637807	T	C	0.236505	-2.27068	3.14328	0.470054	-0.640886	0.0394002	1.71878e-59	3.54303	4.90942	0.470491	0.00961751	20
ENSG00000264885	17	RP11-815I9.4	18570942	rs62073688	17	18586377	A	C	0.43273	-1.7672	2.43673	0.468309	0.312057	0.0440433	1.38804e-12	-5.66307	7.84941	0.470624	0.189828	3
ENSG00000240053	6	LY6G5B	31637944	rs4569	6	31637807	T	C	0.236505	-2.27068	3.14328	0.470054	-0.28266	0.0211503	9.77129e-41	8.03326	11.1366	0.470701	7.08216e-05	20
ENSG00000133997	14	MED6	71047974	rs1572678	14	71107942	T	C	0.270379	-1.94576	2.68472	0.468604	-0.214563	0.0290146	1.41408e-13	9.06848	12.5725	0.470726	0.0030939	4
ENSG00000204438	6	GPANK1	31629006	rs4569	6	31637807	T	C	0.236505	-2.27068	3.14328	0.470054	0.261039	0.0226968	1.30196e-30	-8.69862	12.0651	0.470927	0.0041938	20
ENSG00000097033	1	SH3GLB1	87170259	rs263493	1	87221551	A	G	0.191901	-2.20791	3.0421	0.46797	-0.135627	0.0219545	6.50701e-10	16.2793	22.5842	0.471016	0.48525	3
ENSG00000198909	17	MAP3K3	61699775	rs8069687	17	61883023	G	A	0.273494	1.97556	2.72455	0.468395	0.158469	0.0239434	3.62907e-11	12.4665	17.2958	0.471043	0.0728414	3
ENSG00000233527	19	AC092295.7	37063972	rs34642314	19	37209866	C	T	0.138346	2.55162	3.51836	0.468311	0.446171	0.0688865	9.36276e-11	5.71893	7.93496	0.471078
ENSG00000116898	1	MRPS15	36921319	rs16823046	1	36925932	T	C	0.0955121	3.02822	4.17826	0.468601	0.160694	0.0244401	4.86504e-11	18.8446	26.1588	0.471283
ENSG00000104866	19	PPP1R37	45594654	rs7255060	19	45604163	T	C	0.0845388	3.15493	4.34644	0.467923	-0.169881	0.0295073	8.54948e-09	-18.5714	25.7878	0.471424
ENSG00000116194	1	ANGPTL1	178818840	rs4652335	1	178915052	T	C	0.261562	-1.97699	2.73269	0.469397	0.28515	0.0381318	7.54554e-14	-6.93316	9.62809	0.471465	0.782632	3
ENSG00000174405	13	LIG4	108859787	rs148004070	13	108852678	A	AAGT	0.0982282	-2.82109	3.89745	0.46917	-0.34899	0.049856	2.5604e-12	8.08358	11.2273	0.471531	0.523339	3
ENSG00000117569	1	PTBP2	97187221	rs12087375	1	97192551	A	G	0.333266	1.85278	2.55593	0.468518	0.173696	0.0286514	1.34107e-09	10.6668	14.8198	0.471668	0.565929	4
ENSG00000223496	16	EXOSC6	70284134	rs2070203	16	70303580	A	G	0.498348	-1.73408	2.41152	0.472091	-0.879853	0.0348412	1.04427e-140	1.97087	2.74193	0.47227	0.75015	20
ENSG00000261556	16	RP11-296I10.6	70253477	rs2070203	16	70303580	A	G	0.498348	-1.73408	2.41152	0.472091	-0.61649	0.0286883	1.96405e-102	2.81283	3.91388	0.472338	0.704463	20
ENSG00000157601	21	MX1	42792231	rs459498	21	42795027	A	G	0.410303	1.75295	2.43006	0.470689	-0.293301	0.0359268	3.24509e-16	-5.97662	8.31749	0.472411	0.265751	4
ENSG00000256464	11	RP11-613F22.5	18511790	rs73436701	11	18446663	T	C	0.126252	2.61967	3.61931	0.469187	0.367376	0.0626186	4.44062e-09	7.13076	9.92648	0.472537
ENSG00000136371	15	MTHFS	80125927	rs34652312	15	80129288	T	C	0.268776	-1.94544	2.71173	0.473118	-0.779743	0.0418785	2.24747e-77	2.49498	3.4803	0.473445	0.0859184	16
ENSG00000248540	15	RP11-247C2.2	74418256	rs2959005	15	74618128	T	C	0.665523	1.86027	2.58131	0.471114	-0.304962	0.0469976	8.64755e-11	-6.10001	8.51641	0.473828	0.197931	3
ENSG00000146094	5	DOK3	176928908	rs3749728	5	176936819	G	C	0.0486969	4.20025	5.83498	0.471624	0.455631	0.0654573	3.38507e-12	9.21853	12.8747	0.473978
ENSG00000259548	15	RP11-38G5.2	80124808	rs34652312	15	80129288	T	C	0.268776	-1.94544	2.71173	0.473118	0.585799	0.053167	3.12599e-28	-3.321	4.63892	0.474053	0.653293	3
ENSG00000218739	2	AC007390.5	37423631	rs12712529	2	37475114	G	C	0.495613	1.72744	2.40063	0.471786	-0.153341	0.0219164	2.62214e-12	-11.2654	15.7381	0.474114	0.99361	10
ENSG00000270820	2	RP11-355B11.2	61698323	rs11125883	2	61710573	C	A	0.368917	-1.78121	2.4785	0.472349	-0.237452	0.0328106	4.58579e-13	7.50135	10.4892	0.474518	0.997307	13
ENSG00000131944	19	C19orf40	33463115	rs751731	19	33463058	A	G	0.299204	1.89718	2.63076	0.470816	0.220993	0.0401006	3.56867e-08	8.5848	12.0058	0.474574
ENSG00000173200	3	PARP15	122296449	rs2332240	3	122296834	G	A	0.46229	-1.72015	2.40123	0.473766	0.348927	0.030426	1.90886e-30	-4.92983	6.89517	0.474629	0.27747	4
ENSG00000135535	6	CD164	109687717	rs4946954	6	109639656	T	C	0.344629	1.82572	2.55096	0.474178	0.361513	0.0254687	9.92424e-46	5.05022	7.06531	0.474738	0.683272	14
ENSG00000147408	8	CSGALNACT1	19261672	rs4427190	8	19321385	G	A	0.521596	-1.72007	2.40233	0.47399	0.372899	0.0309628	2.09963e-33	-4.6127	6.45368	0.47477	0.491931	10
ENSG00000099769	16	IGFALS	1840414	rs3764348	16	1845486	T	C	0.100605	-2.80055	3.89709	0.472372	0.408881	0.0597179	7.54819e-12	-6.8493	9.58346	0.474794
ENSG00000267390	18	RP11-635N19.1	61034561	rs117260106	18	61052331	A	G	0.037845	-4.4248	6.15591	0.472271	0.604307	0.0904964	2.42733e-11	-7.32211	10.2456	0.474819
ENSG00000100744	14	GSKIP	96829814	rs3759601	14	96777468	C	G	0.438091	-1.74529	2.44125	0.474659	0.535659	0.0259489	1.1328e-94	-3.25821	4.5602	0.474925	0.974044	10
ENSG00000118894	16	FAM86A	5134305	rs8050532	16	5122768	G	T	0.552961	-1.79041	2.48662	0.471514	-0.113865	0.0201606	1.62412e-08	15.724	22.0151	0.475081
ENSG00000135541	6	AHI1	135604670	rs9385726	6	135836962	C	T	0.63183	1.7802	2.47583	0.472122	0.215723	0.0357973	1.67816e-09	8.25225	11.5583	0.475247
ENSG00000167447	17	SMG8	57286761	rs7502947	17	57229716	A	G	0.65016	-1.82051	2.53626	0.472884	0.165928	0.0239837	4.56886e-12	-10.9717	15.3674	0.475251	0.1783	10
ENSG00000130764	1	LRRC47	3696784	rs8520	1	3697137	T	G	0.320624	1.85774	2.58679	0.472656	-0.146976	0.0226853	9.23925e-11	-12.6398	17.7079	0.475355	0.874658	4
ENSG00000136643	1	RPS6KC1	213224589	rs2935219	1	213179086	A	C	0.290845	-1.88594	2.62362	0.472243	-0.126625	0.0217315	5.64986e-09	14.8939	20.8767	0.475584	0.460321	6
ENSG00000175727	12	MLXIP	122516628	rs10847853	12	122613599	G	A	0.676855	1.86283	2.59179	0.4723	-0.127119	0.0223147	1.22183e-08	-14.6542	20.5503	0.475791	0.3644	4
ENSG00000140307	15	GTF2A2	59930261	rs34234767	15	59933135	TC	T	0.327745	-1.8098	2.53731	0.475675	-0.378207	0.022358	3.43197e-64	4.78521	6.71475	0.476067	0.234058	9
ENSG00000271553	7	RP11-274B21.10	128307097	rs4289745	7	128300843	A	G	0.127383	2.62223	3.67457	0.475464	0.482204	0.0575157	5.12151e-17	5.43801	7.64792	0.477057	0.461996	6
ENSG00000161912	6	ADCY10P1	41068761	rs742495	6	41018233	G	A	0.33447	-1.8038	2.52582	0.475137	0.196159	0.0268612	2.82048e-13	-9.1956	12.9378	0.477237	0.602171	6
ENSG00000171488	1	LRRC8C	90098631	rs6694039	1	90223073	T	C	0.347205	-1.79508	2.50597	0.473795	0.145565	0.0259523	2.03563e-08	-12.3318	17.3553	0.477363
ENSG00000243317	7	C7orf73	135347244	rs35229763	7	135246305	G	A	0.208749	-2.09978	2.94759	0.476236	-0.197326	0.0233449	2.84778e-17	10.6412	14.9906	0.477794	0.220988	11
ENSG00000084463	12	WBP11	14939410	rs3789999	12	14930055	T	G	0.585216	-1.73651	2.43463	0.475688	-0.13166	0.0185646	1.32207e-12	13.1894	18.5851	0.477906	0.326896	3
ENSG00000080166	13	DCT	95089558	rs9561576	13	95157722	T	C	0.315399	-1.85089	2.60403	0.477223	0.316004	0.037347	2.64448e-17	-5.85717	8.26952	0.478769	0.104176	3
ENSG00000162961	2	DPY30	32092878	rs28383035	2	31760799	G	T	0.0100853	8.85529	12.459	0.477235	1.11633	0.1314	1.96828e-17	7.9325	11.1997	0.478771	0.0560195	5
ENSG00000132305	2	IMMT	86371055	rs11900161	2	86427235	C	G	0.569516	1.71749	2.41535	0.477038	-0.113824	0.0153608	1.2625e-13	-15.089	21.3175	0.479056	0.78685	8
ENSG00000119723	14	COQ6	74416629	rs11625982	14	74659790	C	A	0.432781	-1.71997	2.41886	0.477044	-0.152791	0.0210627	4.04331e-13	11.257	15.907	0.479147	0.102536	8
ENSG00000198805	14	PNP	20937113	rs1760940	14	20938251	C	A	0.248073	-1.94947	2.75415	0.479051	-0.512371	0.0340803	4.37986e-51	3.8048	5.38126	0.479537	0.121859	7
ENSG00000186976	22	EFCAB6	43924624	rs2285161	22	44248601	T	C	0.213777	-2.05163	2.88907	0.477622	-0.365442	0.0482258	3.51673e-14	5.61411	7.94033	0.479543	0.33712	5
ENSG00000185808	21	PIGP	38431470	rs2249828	21	38432621	A	G	0.319956	1.82873	2.5837	0.479073	0.372935	0.0258824	4.55244e-47	4.90362	6.93637	0.479602	0.456369	10
ENSG00000128313	22	APOL5	36113919	rs8140555	22	36082417	G	A	0.580159	-1.70619	2.41101	0.479152	-0.491121	0.0320668	6.01995e-53	3.47407	4.91444	0.479621	0.488213	4
ENSG00000228587	22	RP1-41P2.7	36081987	rs8140555	22	36082417	G	A	0.580159	-1.70619	2.41101	0.479152	-0.468876	0.0355904	1.23474e-39	3.63889	5.14952	0.479786	0.896572	3
ENSG00000149499	11	EML3	62369690	rs11231161	11	62378221	G	A	0.366511	-1.7518	2.47448	0.478977	0.14847	0.0169399	1.87574e-18	-11.799	16.7208	0.480407	0.1841	7
ENSG00000122507	7	BBS9	33168856	rs73309328	7	33306989	T	C	0.0875094	3.06417	4.32672	0.478824	0.395336	0.050906	8.09994e-15	7.7508	10.9898	0.480642	0.583488	3
ENSG00000169006	2	NTSR2	11798304	rs57055669	2	11837893	C	T	0.11594	-2.61892	3.68473	0.47724	-0.271034	0.0476982	1.3292e-08	9.6627	13.701	0.480652
ENSG00000235954	22	TTC28-AS1	28315364	rs75650828	22	28415655	A	G	0.0529424	-3.84614	5.44044	0.479595	0.69213	0.0819377	2.98805e-17	-5.55696	7.88791	0.481127	0.363541	8
ENSG00000106018	7	VIPR2	158820866	rs62487879	7	158946474	C	T	0.33912	1.79019	2.53371	0.479847	0.225248	0.0252896	5.25533e-19	7.94764	11.2839	0.481223	0.27528	9
ENSG00000139178	12	C1RL	7242183	rs3742089	12	7249598	C	T	0.352841	-1.77329	2.50501	0.479008	0.146427	0.0226128	9.45677e-11	-12.1104	17.2095	0.481617
ENSG00000152348	5	ATG10	81267844	rs73134722	5	81326622	A	G	0.253629	-1.90395	2.70394	0.481346	0.777759	0.0429749	3.30506e-73	-2.44799	3.47921	0.481678	0.02758	10
ENSG00000170100	16	ZNF778	89284118	rs117884871	16	89292039	A	G	0.0135772	-7.06726	10.0318	0.481132	1.03233	0.0874021	3.41378e-32	-6.84593	9.7349	0.481909	0.149095	7
ENSG00000088340	20	FER1L4	34146507	rs1970357	20	34339200	A	G	0.0993696	2.87654	4.08627	0.481463	-0.630356	0.0637216	4.49372e-23	-4.56336	6.49887	0.482569	0.0388745	19
ENSG00000198089	22	SFI1	31884674	rs1916	22	31892121	C	G	0.454445	1.70933	2.43148	0.482057	0.452366	0.0321279	5.02936e-45	3.77864	5.38172	0.482601	0.444806	20
ENSG00000108669	17	CYTH1	76670130	rs3744799	17	76794774	C	T	0.575841	-1.69522	2.4146	0.482635	-0.344883	0.0265553	1.44298e-38	4.91535	7.01144	0.483274	0.815091	13
ENSG00000101224	20	CDC25B	3767578	rs3761218	20	3776175	T	C	0.614231	-1.72871	2.46187	0.482559	0.252403	0.0242967	2.80161e-25	-6.84901	9.77598	0.483556	0.0459125	3
ENSG00000135972	2	MRPS9	105654441	rs7594241	2	105655536	C	T	0.449454	1.67871	2.3928	0.482948	0.214696	0.0191112	2.77493e-29	7.81901	11.1668	0.483801	0.277337	7
ENSG00000023516	13	AKAP11	42846289	rs912100	13	42920953	C	T	0.347205	-1.78284	2.5324	0.481424	0.196764	0.0296659	3.29673e-11	-9.0608	12.9425	0.483878	0.362575	5
ENSG00000157326	14	DHRS4	24422795	rs3049857	14	24422777	CGCTTTGA	C	0.0485245	-3.93838	5.61837	0.483315	-0.717555	0.0543301	7.96071e-40	5.48861	7.8409	0.483929	0.237718	4
ENSG00000187630	14	DHRS4L2	24439148	rs3049857	14	24422777	CGCTTTGA	C	0.0485245	-3.93838	5.61837	0.483315	-0.676382	0.0546628	3.62603e-35	5.82272	8.31982	0.484014	0.316415	4
ENSG00000132840	5	BHMT2	78365540	rs490268	5	78398838	T	C	0.617358	1.74073	2.48484	0.48359	0.546338	0.0385377	1.27711e-45	3.18618	4.55372	0.484123	0.279759	13
ENSG00000228794	1	RP11-206L10.11	762988	rs3131962	1	756604	G	A	0.868346	2.5109	3.57905	0.482955	0.368229	0.0395152	1.17805e-20	6.81885	9.74714	0.484193
ENSG00000021762	11	OSBPL5	3108346	rs734458	11	3148037	A	G	0.129259	-2.45007	3.49557	0.483361	0.550337	0.0495842	1.26797e-28	-4.45194	6.36434	0.484231	0.39928	7
ENSG00000125912	19	NCLN	3185561	rs507905	19	3185563	T	C	0.530794	-1.68801	2.41092	0.483832	-0.291567	0.0191644	2.85695e-52	5.78944	8.27759	0.484295	0.00651443	11
ENSG00000115468	2	EFHD1	233470767	rs66476711	2	233493938	A	G	0.0614725	3.43074	4.87111	0.481244	-0.316166	0.0534318	3.275e-09	-10.8511	15.5156	0.484323	0.664237	5
ENSG00000132837	5	DMGDH	78293438	rs490268	5	78398838	T	C	0.617358	1.74073	2.48484	0.48359	0.39962	0.0382171	1.3669e-25	4.35596	6.23195	0.484569	0.282926	12
ENSG00000187758	4	ADH1A	100197524	rs904092	4	100214164	G	A	0.824176	2.17715	3.09782	0.48218	0.372471	0.0560268	2.96919e-11	5.84515	8.36329	0.484611	0.78438	3
ENSG00000104325	8	DECR1	91013633	rs1805794	8	90990479	G	C	0.32194	-1.82035	2.58519	0.481341	-0.0780738	0.013746	1.34886e-08	23.3158	33.3656	0.48468	0.120096	4
ENSG00000131899	17	LLGL1	18128901	rs2605132	17	18128474	G	A	0.419255	1.71892	2.44742	0.482467	0.170033	0.0260583	6.79518e-11	10.1093	14.4769	0.484986	0.774502	9
ENSG00000141542	17	RAB40B	80612849	rs2250754	17	80661316	T	C	0.764443	-1.99718	2.858	0.484674	-0.688983	0.0379062	7.99886e-74	2.89874	4.15121	0.484997	0.860828	20
ENSG00000271824	5	AC009014.3	135527156	rs3764941	5	135469527	G	T	0.302614	-1.82606	2.61235	0.484546	0.383591	0.0357274	6.85201e-27	-4.76043	6.82467	0.485469	0.514968	4
ENSG00000254604	11	AP000487.6	70128473	rs6592542	11	70187783	G	A	0.350749	1.79707	2.55909	0.482535	0.204194	0.0353564	7.68168e-09	8.8008	12.6249	0.485743
ENSG00000135362	11	PRR5L	36317838	rs56175619	11	36444504	C	T	0.0756309	-3.14019	4.49373	0.484681	0.467859	0.058479	1.23954e-15	-6.71183	9.64145	0.486339
ENSG00000123453	9	SARDH	136528682	rs12375833	9	136603058	T	C	0.175197	2.20137	3.16019	0.486058	0.732386	0.0460937	7.54588e-57	3.00575	4.31907	0.486475	0.715632	10
ENSG00000165055	7	METTL2B	128116783	rs2288557	7	128117227	A	G	0.0657536	3.4372	4.93512	0.486129	0.88768	0.0597904	7.32561e-50	3.87212	5.56569	0.486609	0.813205	8
ENSG00000225756	9	DBH-AS1	136519708	rs12375833	9	136603058	T	C	0.175197	2.20137	3.16019	0.486058	0.543237	0.0471711	1.09175e-30	4.05232	5.82796	0.486853	0.349399	9
ENSG00000167711	17	SERPINF2	1646130	rs2070862	17	1648294	T	C	0.231983	-1.9489	2.80164	0.486663	0.478127	0.0276263	4.16947e-67	-4.07611	5.86435	0.487013	0.483832	10
ENSG00000151835	13	SACS	23902965	rs4770433	13	23903791	G	A	0.452804	-1.67	2.39895	0.486343	0.270329	0.0251778	6.83638e-27	-6.17766	8.89282	0.487256	0.869936	5
ENSG00000154803	17	FLCN	17115526	rs1613416	17	17133121	A	G	0.554163	-1.66892	2.40055	0.486916	0.322368	0.02479	1.16169e-38	-5.17706	7.45725	0.487536	0.9467	12
ENSG00000104953	19	TLE6	2977444	rs2277739	19	2977362	A	G	0.484236	-1.67904	2.41143	0.486252	-0.379658	0.0448731	2.65762e-17	4.42251	6.37306	0.487721	0.993275	4
ENSG00000123454	9	DBH	136501482	rs12375833	9	136603058	T	C	0.175197	2.20137	3.16019	0.486058	0.411776	0.0569133	4.65031e-13	5.34604	7.71002	0.488066	0.861378	3
ENSG00000255135	11	RP11-111M22.3	76152382	rs73002555	11	76082062	G	A	0.0564427	3.64798	5.24298	0.486564	-0.457268	0.0598346	2.13537e-14	-7.97777	11.5133	0.488361	0.469264	3
ENSG00000132824	20	SERINC3	43124862	rs6103759	20	43150309	A	G	0.0534097	3.7721	5.41389	0.485963	-0.259428	0.04012	1.00426e-10	-14.5401	20.9894	0.488476
ENSG00000137824	15	RMDN3	41028082	rs2304580	15	41029667	C	T	0.159789	-2.30708	3.3269	0.488019	-0.490381	0.0373417	2.15123e-39	4.70467	6.79377	0.488625	0.229654	9
ENSG00000227107	2	AC096574.5	238521620	rs13384601	2	238522813	A	G	0.54571	-1.68512	2.4173	0.485735	-0.160532	0.0272223	3.6998e-09	10.4971	15.1629	0.488756
ENSG00000167281	17	RBFOX3	77085427	rs58352742	17	77093768	C	T	0.340652	1.78175	2.55609	0.485765	-0.20962	0.0379821	3.41087e-08	-8.4999	12.2908	0.48921	0.180846	4
ENSG00000242349	1	NPPA-AS1	11901074	rs5065	1	11906068	G	A	0.149199	-2.32716	3.36001	0.488558	-0.656769	0.0527736	1.48836e-35	3.54335	5.12389	0.489229	0.726391	15
ENSG00000132793	20	LPIN3	39969560	rs6129800	20	39914030	A	G	0.221911	2.03579	2.92864	0.486972	0.178435	0.0266509	2.15256e-11	11.4091	16.5011	0.489305	0.216536	4
ENSG00000124209	20	RAB22A	56884752	rs707557	20	56942312	T	C	0.399349	1.70169	2.44466	0.486376	-0.132549	0.0234022	1.47923e-08	-12.8382	18.5822	0.489637
ENSG00000248375	4	RP11-177B4.1	53586248	rs73248689	4	53578029	C	T	0.10983	2.74667	3.96469	0.488447	-0.626049	0.0703804	5.83017e-19	-4.38731	6.35205	0.48976	0.836216	7
ENSG00000134815	19	DHX34	47852538	rs2341876	19	47853124	G	A	0.0510271	-3.57549	5.17447	0.489574	0.384257	0.0312821	1.10956e-34	-9.30494	13.4875	0.49026	0.272767	9
ENSG00000176386	9	CDC26	116018115	rs10117451	9	116035890	G	T	0.352074	-1.71888	2.48857	0.489747	-0.293727	0.0214062	7.5424e-43	5.85196	8.48312	0.490297	0.025006	14
ENSG00000155189	8	AGPAT5	6565878	rs7006074	8	6586034	G	A	0.468403	-1.67486	2.41333	0.48768	-0.166011	0.0267372	5.33298e-10	10.0888	14.6277	0.490377	0.571967	4
ENSG00000196312	9	HIATL2	99660348	rs28470221	9	99789125	G	A	0.0144587	-7.00724	10.1455	0.489769	-0.845608	0.0656528	5.83434e-38	8.28663	12.0151	0.490393	0.894043	3
ENSG00000110811	12	LEPREL2	6937572	rs7305463	12	6940254	G	A	0.586467	1.70096	2.44935	0.487397	-0.124803	0.0212453	4.2446e-09	-13.6292	19.7624	0.490414	0.719199	3
ENSG00000111254	12	AKAP3	4724674	rs979877	12	4757896	C	T	0.537121	1.65859	2.40357	0.49016	0.543214	0.0335473	5.69908e-59	3.05329	4.42874	0.490555	0.149019	7
ENSG00000172992	17	DCAKD	43100708	rs55897749	17	43136303	C	T	0.625757	-1.71488	2.4849	0.490118	0.32983	0.024723	1.33655e-40	-5.19928	7.54395	0.490698	0.46877	14
ENSG00000226950	4	DANCR	53578597	rs73248689	4	53578029	C	T	0.10983	2.74667	3.96469	0.488447	0.29333	0.0440351	2.7145e-11	9.36375	13.589	0.490781	0.786658	5
ENSG00000260565	16	ERVK13-1	2710350	rs4786305	16	2707517	A	G	0.353789	1.73516	2.51735	0.490647	-0.523353	0.030161	1.90662e-67	-3.31547	4.81384	0.490989
ENSG00000171551	2	ECEL1	233344537	rs2853422	2	233341733	G	A	0.413968	1.67895	2.42929	0.489486	-0.280968	0.035557	2.74672e-15	-5.97559	8.67915	0.491138	0.740389	6
ENSG00000205918	16	PDPK2	2666122	rs4786305	16	2707517	A	G	0.353789	1.73516	2.51735	0.490647	-0.607877	0.0483803	3.30757e-36	-2.85446	4.14744	0.491298	0.339186	3
ENSG00000273100	6	RP11-302L19.3	170493905	rs2279679	6	170478328	G	A	0.31338	1.76845	2.56878	0.491177	-0.602388	0.0456044	7.78553e-40	-2.93573	4.27012	0.491764	0.4147	7
ENSG00000233996	2	AC013439.4	190351206	rs2138373	2	189996292	G	A	0.925061	3.10778	4.49848	0.489659	0.357712	0.0532873	1.90808e-11	8.68794	12.6421	0.491943	0.606524	5
ENSG00000167526	16	RPL13	89627065	rs12960	16	89620328	A	G	0.197187	2.05223	2.98241	0.491382	-0.312152	0.0242036	4.6843e-38	-6.57446	9.56794	0.491998	0.174592	16
ENSG00000168813	19	ZNF507	32836500	rs8104048	19	32829306	C	T	0.308559	1.79518	2.60756	0.491167	0.189472	0.0200827	3.9245e-21	9.47465	13.7988	0.492318	0.0885731	8
ENSG00000144567	2	FAM134A	220040947	rs7577690	2	220045035	A	G	0.315502	1.79811	2.60219	0.489566	-0.104138	0.0170683	1.05231e-09	-17.2666	25.1476	0.492329	0.169037	4
ENSG00000173727	11	AP000769.1	65222728	rs1784859	11	65220749	T	C	0.329017	1.7265	2.51433	0.492295	0.295573	0.0313004	3.61912e-21	5.8412	8.52909	0.493435	0.41655	16
ENSG00000263335	16	AF001548.5	15820531	rs16967494	16	15820863	T	C	0.28688	1.79715	2.62172	0.49304	0.84072	0.0536981	3.00268e-55	2.13763	3.12141	0.493452	0.0960963	16
ENSG00000072864	16	NDE1	15737124	rs16967494	16	15820863	T	C	0.28688	1.79715	2.62172	0.49304	-0.559499	0.0373309	8.85314e-51	-3.21207	4.69073	0.49349	0.0615287	15
ENSG00000139343	12	SNRPF	96252706	rs79232656	12	96254577	T	C	0.0875071	2.87062	4.19204	0.493483	0.4599	0.0423247	1.67384e-27	6.24184	9.13319	0.49434	0.811534	12
ENSG00000231595	17	AC005224.2	14113805	rs3785663	17	14109608	G	A	0.153411	2.28854	3.33464	0.492529	0.433102	0.0619038	2.62665e-12	5.28407	7.73639	0.494598
ENSG00000111450	12	STX2	131274145	rs11061162	12	131323055	T	C	0.0849857	-2.88026	4.21334	0.494224	-0.701566	0.0496978	2.99901e-45	4.10547	6.01266	0.49473	0.425835	15
ENSG00000139190	12	VAMP1	6571403	rs12964	12	6572191	C	T	0.498323	-1.66199	2.42278	0.492723	-0.172686	0.0248449	3.63852e-12	9.62435	14.0981	0.494817	0.0406593	7
ENSG00000063978	4	RNF4	2463947	rs4974695	4	2471974	C	T	0.389685	1.71477	2.49698	0.492248	-0.123693	0.021587	1.00447e-08	-13.8631	20.3314	0.495329
ENSG00000181027	19	FKRP	47249303	rs3848528	19	47218101	T	G	0.591742	1.66008	2.4355	0.495479	-0.413372	0.0262422	6.63492e-56	-4.01595	5.8973	0.495884	0.0776035	20
ENSG00000157500	3	APPL1	57261765	rs4060726	3	57335876	T	C	0.612251	-1.68785	2.46957	0.494316	-0.149587	0.0189035	2.50913e-15	11.2834	16.5707	0.49592	0.857033	7
ENSG00000095321	9	CRAT	131857089	rs3124511	9	131901458	T	C	0.301632	-1.78293	2.6163	0.495575	-0.249516	0.0191534	8.56492e-39	7.14555	10.4998	0.496163	0.51098	13
ENSG00000241549	6	GUSBP2	26839263	rs9368477	6	26924168	T	C	0.11117	-2.69301	3.95475	0.4959	-0.857141	0.0545727	1.36703e-55	3.14185	4.61822	0.496304	0.394741	20
ENSG00000164972	9	C9orf24	34379017	rs7852399	9	34371788	T	A	0.155124	-2.20643	3.22496	0.493866	-0.378972	0.0596208	2.06578e-10	5.82215	8.55891	0.49635	0.108275	5
ENSG00000241529	3	RN7SL767P	113351551	rs9866806	3	113379865	C	G	0.332294	1.76799	2.58239	0.493576	-0.298445	0.0530618	1.86071e-08	-5.92401	8.71668	0.496747
ENSG00000102547	13	CAB39L	49882786	rs9535201	13	49897577	G	A	0.234619	1.90324	2.79531	0.495955	0.376709	0.0367911	1.32412e-24	5.05228	7.43673	0.496904	0.0760119	11
ENSG00000259865	1	RP11-488L18.10	247350583	rs1778533	1	247402184	C	G	0.747658	-1.90536	2.79897	0.496039	-0.318093	0.0325552	1.50122e-22	5.98995	8.82055	0.497081	0.572025	12
ENSG00000144115	2	THNSL2	88469835	rs6547752	2	88447437	A	G	0.723005	-1.82751	2.69129	0.497107	1.07571	0.0272664	0	-1.69889	2.50224	0.497172	0.874906	14
ENSG00000176659	20	C20orf197	58630980	rs242791	20	58627497	A	G	0.671136	1.73301	2.54429	0.495786	0.314609	0.038076	1.42472e-16	5.50846	8.11458	0.497243	0.32974	3
ENSG00000143252	1	SDHC	161284047	rs16832884	1	161338460	G	A	0.0569614	-3.53099	5.1903	0.496311	-0.20308	0.0212403	1.16562e-21	17.3872	25.6225	0.497398
ENSG00000143303	1	RRNAD1	156698234	rs3806415	1	156698265	T	C	0.32795	1.76026	2.58858	0.496499	0.249061	0.0246424	5.14204e-24	7.06759	10.4169	0.49747	0.866505	5
ENSG00000227827	16	RP11-958N24.2	16450081	rs72657698	16	16302586	C	T	0.078966	-3.02867	4.45436	0.496545	0.816405	0.0871906	7.71719e-21	-3.70976	5.47043	0.497678	0.95416	3
ENSG00000224843	6	LINC00240	26924771	rs9368477	6	26924168	T	C	0.11117	-2.69301	3.95475	0.4959	-0.404257	0.0541634	8.4155e-14	6.66163	9.82339	0.497683	0.361046	4
ENSG00000117322	1	CR2	207627575	rs11346635	1	207478251	T	TA	0.441057	-1.65245	2.42942	0.496389	0.296436	0.0355372	7.33076e-17	-5.57439	8.22263	0.497814	0.352382	4
ENSG00000158966	1	CACHD1	64936428	rs1548038	1	65083134	G	A	0.151107	-2.26382	3.32471	0.49593	-0.295709	0.0408765	4.68248e-13	7.65557	11.2929	0.497828	0.837221	4
ENSG00000198721	6	ECI2	4115923	rs9689605	6	4103751	T	C	0.0868824	2.94307	4.30915	0.494618	-0.189748	0.0341263	2.69517e-08	-15.5104	22.8805	0.497844
ENSG00000169641	1	LUZP1	23410516	rs115892653	1	23495320	A	C	0.168963	2.18182	3.21261	0.497047	0.534648	0.0482978	1.7575e-28	4.08085	6.02013	0.497855	0.378497	15
ENSG00000169203	16	RP11-231C14.4	29495010	rs4787495	16	30165725	C	T	0.46758	-1.65486	2.43064	0.495978	-0.295127	0.0412177	8.05598e-13	5.60728	8.27306	0.497914	0.564258	8
ENSG00000236540	22	AC006547.13	20050503	rs440042	22	20045411	G	A	0.372628	1.69373	2.48129	0.49486	-0.180578	0.0322798	2.21717e-08	-9.37949	13.8427	0.498041
ENSG00000266258	18	RP11-41O4.1	68002675	rs2231563	18	67992432	T	C	0.0741806	3.18193	4.66661	0.495333	-0.575289	0.0967378	2.73284e-09	-5.53101	8.16491	0.498144
ENSG00000188089	15	PLA2G4E	42273780	rs2724935	15	42311454	G	T	0.848015	-2.28091	3.35193	0.496203	-0.280833	0.0404386	3.79323e-12	8.12194	11.9928	0.498258	0.407981	3
ENSG00000196352	1	CD55	207494853	rs11346635	1	207478251	T	TA	0.441057	-1.65245	2.42942	0.496389	0.130943	0.0180803	4.41116e-13	-12.6196	18.6349	0.498277	0.30509	3
ENSG00000183889	16	AC138969.4	16411301	rs72657698	16	16302586	C	T	0.078966	-3.02867	4.45436	0.496545	-0.537127	0.078121	6.17376e-12	5.63865	8.33339	0.498639	0.959941	3
ENSG00000092203	14	TOX4	21944756	rs1139130	14	21967916	A	G	0.521913	1.64377	2.42189	0.49732	0.123161	0.0150486	2.7406e-16	13.3465	19.7319	0.498792	0.81101	10
ENSG00000103479	16	RBL2	53467889	rs7204496	16	53496598	A	G	0.462417	-1.60839	2.37036	0.497429	-0.13686	0.0164528	8.92097e-17	11.7521	17.3771	0.498853	0.826945	4
ENSG00000132825	20	PPP1R3D	58511894	rs242791	20	58627497	A	G	0.671136	1.73301	2.54429	0.495786	0.165943	0.0292661	1.42677e-08	10.4434	15.4425	0.498866	0.380412	3
ENSG00000268119	19	CTD-2561J22.5	21627043	rs1142653	19	21544571	A	G	0.498313	-1.61626	2.38739	0.498408	-0.538494	0.0497758	2.8171e-27	3.00144	4.44213	0.499246	0.462986	20
ENSG00000221838	7	AP4M1	99699172	rs4134904	7	99710583	AG	A	0.56018	1.63744	2.41197	0.497213	-0.143365	0.0209525	7.78894e-12	-11.4215	16.9066	0.499318	0.102626	6
ENSG00000112419	6	PHACTR2	143857982	rs62427409	6	144057385	C	T	0.147306	-2.27387	3.35584	0.498034	0.411131	0.0480449	1.15625e-17	-5.53077	8.18801	0.499376	0.298354	4
ENSG00000261186	2	RP11-341N2.1	243029505	rs6422703	2	242825391	A	G	0.564492	1.65628	2.43835	0.496971	-0.312816	0.0489748	1.68852e-10	-5.29474	7.83879	0.499387	0.377284	3
ENSG00000047849	3	MAP4	47892182	rs11548144	3	47892431	T	G	0.0193434	-5.87808	8.64723	0.496654	-0.407847	0.0685518	2.69009e-09	14.4125	21.3401	0.49944
ENSG00000269899	8	RP11-589N15.2	11703663	rs8898	8	11702542	C	T	0.349139	-1.87804	2.76676	0.497273	-0.265178	0.0406154	6.62064e-11	7.08219	10.4898	0.499582	0.667231	10
ENSG00000226419	1	RP11-31F15.1	113499037	rs41283094	1	113510756	G	A	0.0448067	-3.80885	5.63531	0.499111	0.688136	0.072346	1.87507e-21	-5.53503	8.20989	0.50019	0.816655	4
ENSG00000167123	9	CERCAM	131174030	rs4837264	9	131201895	G	A	0.196936	-2.0676	3.05067	0.497927	0.163821	0.0249925	5.5715e-11	-12.6211	18.7213	0.500211	0.106735	7
ENSG00000133433	22	GSTT2B	24299601	rs79213832	22	24313954	G	A	0.0603769	3.45968	5.13058	0.500104	1.48343	0.0738486	9.50296e-90	2.33222	3.46054	0.500346	0.484484	9
ENSG00000198496	17	NBR2	41277627	rs1799949	17	41245466	A	G	0.325476	1.74432	2.58909	0.50049	-0.992015	0.0391223	7.57367e-142	-1.75836	2.61085	0.500641	0.999523	18
ENSG00000259954	16	IL21R-AS1	27458990	rs4787978	16	27618011	A	G	0.84634	-2.23738	3.31823	0.500139	0.623137	0.0565333	2.97755e-28	-3.59051	5.33499	0.50094	0.237118	5
ENSG00000142864	1	SERBP1	67873493	rs6699474	1	67859615	G	A	0.70887	-1.8083	2.68254	0.500248	-0.2662	0.0227576	1.31738e-31	6.79301	10.0939	0.500958	0.0713604	7
ENSG00000261652	15	C15orf65	55700746	rs16953240	15	55700981	A	C	0.0880675	2.89817	4.29615	0.499931	0.364006	0.0388324	6.99788e-21	7.96187	11.8329	0.501038	0.758336	4
ENSG00000128699	2	ORMDL1	190635049	rs62184283	2	190665905	A	G	0.191627	-2.07148	3.07303	0.500258	0.328568	0.0305881	6.48485e-27	-6.30457	9.3712	0.5011	0.812412	12
ENSG00000057608	10	GDI2	5807186	rs2275774	10	5799613	G	A	0.197868	2.03315	3.01221	0.499695	-0.201377	0.0247059	3.61068e-16	-10.0962	15.0093	0.501159	0.180559	7
ENSG00000219665	19	CTD-2006C1.2	12098432	rs7248680	19	12165770	C	T	0.0323921	-4.71237	6.98918	0.50016	-0.788355	0.0803604	1.01721e-22	5.97747	8.88644	0.501169	0.712636	7
ENSG00000174173	3	TRMT10C	101280706	rs6809436	3	101177848	G	T	0.0827452	-2.87733	4.26244	0.499648	0.207633	0.030366	8.04871e-12	-13.8578	20.6285	0.501726	0.531814	8
ENSG00000116198	1	CEP104	3728645	rs10909803	1	3770800	A	G	0.267049	1.84609	2.73793	0.500144	-0.160535	0.0208001	1.18169e-14	-11.4996	17.12	0.501771	0.478019	4
ENSG00000099330	19	OCEL1	17337013	rs891202	19	17338033	T	C	0.367991	-1.6841	2.50697	0.501732	0.549984	0.0279691	4.39116e-86	-3.06209	4.56092	0.501981	0.809306	13
ENSG00000198468	1	FLVCR1-AS1	213025450	rs12756625	1	213052118	A	G	0.553639	1.62298	2.41707	0.501925	0.864212	0.0420526	7.57793e-94	1.87799	2.79834	0.502152	0.568724	18
ENSG00000135698	16	MPHOSPH6	82181403	rs2303262	16	82203758	T	C	0.77278	-1.92668	2.86717	0.501596	-0.420827	0.0327549	8.85561e-38	4.57832	6.82249	0.502181	0.0921697	7
ENSG00000152117	2	AC093838.4	132250386	rs6752803	2	132249169	A	G	0.176638	2.10828	3.14021	0.501978	-0.712964	0.0330054	1.74016e-103	-2.95706	4.40657	0.502184	0.419844	6
ENSG00000238287	1	RP11-656D10.3	40958829	rs11208299	1	40980731	T	G	0.348798	1.70703	2.53803	0.501215	-0.496998	0.0527035	4.09823e-21	-3.43468	5.11969	0.502299	0.302529	7
ENSG00000242001	3	GS1-388B5.1	125400149	rs10755079	3	125387276	G	A	0.577012	1.62165	2.41449	0.501817	-0.47532	0.0356532	1.51294e-40	-3.4117	5.08616	0.502359	0.483177	15
ENSG00000243429	3	OR7E29P	125430983	rs10755079	3	125387276	G	A	0.577012	1.62165	2.41449	0.501817	-0.406741	0.0305526	1.95059e-40	-3.98694	5.94374	0.502361	0.841359	16
ENSG00000166225	12	FRS2	69864129	rs221076	12	69869906	G	A	0.139981	2.33621	3.45811	0.499311	0.199553	0.0361127	3.27923e-08	11.7072	17.4583	0.502487	0.510107	5
ENSG00000170122	9	FOXD4	116237	rs10811213	9	205764	T	C	0.166759	-2.13457	3.17156	0.500927	0.403347	0.0526392	1.82375e-14	-5.29214	7.89338	0.502569	0.668491	5
ENSG00000106635	7	BCL7B	72950686	rs2573	7	72984220	C	T	0.0694653	-3.06457	4.55039	0.500646	-0.178453	0.0288131	5.88554e-10	17.173	25.6494	0.503159	0.704832	5
ENSG00000122026	13	RPL21	27825446	rs7999846	13	27757375	T	C	0.0751138	3.07223	4.56725	0.501161	-0.20467	0.0315217	8.41556e-11	-15.0107	22.4346	0.503442	0.0493637	3
ENSG00000077585	1	GPR137B	236305832	rs7543562	1	236306825	G	A	0.623789	-1.68408	2.50371	0.501179	-0.17978	0.0287861	4.22756e-10	9.36745	14.0071	0.503645	0.243853	4
ENSG00000136448	17	NMT1	43128978	rs2239916	17	43165185	C	T	0.578105	1.64333	2.44313	0.50118	-0.0957736	0.0154457	5.62283e-10	-17.1585	25.6591	0.50368	0.0861954	7
ENSG00000173456	11	RNF26	119205237	rs6649	11	119207928	T	C	0.148811	2.23491	3.3423	0.503703	1.34481	0.03204	0	1.66188	2.48565	0.503757	0.429973	20
ENSG00000128274	22	A4GALT	43088127	rs34091628	22	43120111	T	C	0.262459	-1.81961	2.72055	0.503599	-0.595195	0.0328766	2.96852e-73	3.05717	4.57397	0.503889	0.925136	11
ENSG00000126088	1	UROD	45477819	rs7541207	1	45474008	C	T	0.260103	1.82962	2.73281	0.503175	-0.234367	0.0239743	1.43087e-22	-7.80665	11.6877	0.504174	0.152039	11
ENSG00000070501	8	POLB	42195972	rs3136717	8	42196441	T	C	0.888475	2.4923	3.72185	0.503088	0.257709	0.0316138	3.58617e-16	9.67099	14.4907	0.504522	0.222844	5
ENSG00000273311	22	DGCR11	19033675	rs5993494	22	19057188	G	A	0.379424	-1.66436	2.48971	0.503817	0.437142	0.0407743	8.10953e-27	-3.80737	5.70649	0.504645	0.654162	9
ENSG00000204396	6	VWA7	31733367	rs62395823	6	31736065	A	G	0.0429801	-4.15686	6.22221	0.50409	-0.679555	0.0636704	1.36129e-26	6.11703	9.17422	0.504923	0.256837	7
ENSG00000081791	5	KIAA0141	141303373	rs351260	5	141309824	A	G	0.338114	-1.67793	2.51488	0.504644	-0.315806	0.0294041	6.58911e-27	5.31317	7.97872	0.505464	0.18504	5
ENSG00000143811	1	PYCR2	226107578	rs77157663	1	226111945	C	T	0.0572844	3.45606	5.15855	0.502878	0.290361	0.048808	2.69721e-09	11.9026	17.8783	0.505565
ENSG00000152291	2	TGOLN2	85545147	rs57481159	2	85554885	A	G	0.0406014	-4.05048	6.04262	0.502655	0.249468	0.0451811	3.36087e-08	-16.2365	24.3999	0.505774
ENSG00000145979	6	TBC1D7	13266774	rs9349559	6	13300153	C	A	0.00975488	7.85894	11.7777	0.5046	-0.787118	0.127471	6.62183e-10	-9.98445	15.0502	0.507068	0.467153	3
ENSG00000145020	3	AMT	49454211	rs3905330	3	49550774	G	A	0.7432	1.81867	2.74208	0.507175	0.302645	0.0185559	8.39389e-60	6.00925	9.06787	0.507525	0.0414371	20
ENSG00000165810	5	BTNL9	180467225	rs13359580	5	180474814	T	C	0.502631	1.60742	2.41942	0.506446	0.29849	0.0363708	2.27033e-16	5.38517	8.13205	0.507833	0.156238	4
ENSG00000139180	12	NDUFA9	4758261	rs4147678	12	4767865	T	C	0.265033	1.83282	2.76035	0.506701	0.116273	0.0135613	1.00032e-17	15.7631	23.8113	0.507972	0.292287	4
ENSG00000165271	9	NOL6	33461439	rs3849910	9	33514500	A	T	0.665264	1.70629	2.57129	0.506951	0.177399	0.0189531	7.97991e-21	9.61837	14.5308	0.508015	0.520411	5
ENSG00000123892	11	RAB38	87846410	rs302647	11	87908346	G	C	0.304923	-1.70631	2.56598	0.506067	0.340448	0.0496913	7.32011e-12	-5.01195	7.57249	0.508058	0.246459	5
ENSG00000203326	19	ZNF525	53868946	rs7249464	19	53868959	C	G	0.591973	-1.63808	2.46017	0.505514	-0.21157	0.0363225	5.71933e-09	7.7425	11.7039	0.508271	0.707529	3
ENSG00000260077	2	RP11-254F7.2	10179219	rs74416754	2	10198538	G	C	0.122965	-2.43651	3.67697	0.50756	0.652967	0.0622775	1.01468e-25	-3.73144	5.64241	0.508406	0.0823043	3
ENSG00000186716	22	BCR	23521891	rs5751602	22	23523630	A	C	0.254492	-1.81338	2.7327	0.506953	-0.238681	0.0303412	3.64491e-15	7.5975	11.4898	0.50846	0.0995693	5
ENSG00000174137	4	FAM53A	1619642	rs811316	4	1689377	C	T	0.815148	-2.02962	3.07299	0.508952	-0.907754	0.0494474	2.8508e-75	2.23587	3.38746	0.509226	0.718973	8
ENSG00000133706	5	LARS	145492601	rs17492950	5	145504688	C	T	0.368517	-1.64415	2.48697	0.508544	0.202516	0.0178381	7.16721e-30	-8.11862	12.3012	0.509262	0.0741661	11
ENSG00000246982	6	RP1-179N16.6	36114475	rs2252430	6	36103921	A	G	0.943193	3.33824	5.04403	0.508086	-0.523837	0.0592841	9.91633e-19	-6.37267	9.65598	0.509272	0.157625	3
ENSG00000232112	3	TMA7	48481667	rs13069724	3	48478039	C	T	0.540419	-1.58116	2.39535	0.509193	-0.602555	0.0250151	3.36911e-128	2.62409	3.97681	0.509351	0.420639	20
ENSG00000121310	1	ECHDC2	53361656	rs574853	1	53310959	T	A	0.597235	-1.61908	2.44368	0.507613	-0.120407	0.0181304	3.11238e-11	13.4467	20.3959	0.509713	0.179189	4
ENSG00000177045	19	SIX5	46268043	rs2014377	19	46269313	C	G	0.822913	-2.11757	3.19224	0.507105	-0.195371	0.0345257	1.52513e-08	10.8387	16.4513	0.51
ENSG00000122335	6	SERAC1	158530536	rs7759262	6	158542274	G	T	0.225844	1.88639	2.85995	0.509517	0.270111	0.0274507	7.58245e-23	6.98376	10.6118	0.510467	0.44099	5
ENSG00000173531	3	MST1	49721380	rs2005557	3	49701298	A	G	0.52824	1.5811	2.3907	0.508385	-0.171478	0.0265401	1.03943e-10	-9.22042	14.0146	0.510592	0.302041	7
ENSG00000170248	3	PDCD6IP	33839844	rs3792594	3	33877626	A	G	0.256432	-1.80394	2.73862	0.510085	0.227971	0.0193862	6.31386e-32	-7.91302	12.0319	0.510748	0.817005	8
ENSG00000266718	17	RP11-466A19.1	30822554	rs4795701	17	30824081	A	G	0.670947	-1.67537	2.5442	0.510215	0.288275	0.0265854	2.14471e-27	-5.81171	8.84186	0.510992	0.456672	14
ENSG00000203705	1	TATDN3	212965170	rs3768554	1	213031408	C	T	0.0332616	4.4549	6.75195	0.509386	-0.332604	0.0443706	6.5773e-14	-13.394	20.3788	0.511018
ENSG00000134851	4	TMEM165	56262124	rs57826934	4	56323379	T	C	0.325887	-1.67459	2.53633	0.509099	0.143539	0.0211847	1.23903e-11	-11.6664	17.7537	0.511098	0.500636	7
ENSG00000102781	13	KATNAL1	30776767	rs9508711	13	30912750	A	G	0.44869	-1.59444	2.41206	0.508594	0.153457	0.0254698	1.6904e-09	-10.3901	15.8125	0.511126
ENSG00000205571	5	SMN2	69345350	rs76915606	5	68769560	G	A	0.0989344	2.68357	4.07223	0.5099	-0.760071	0.0899092	2.82065e-17	-3.53068	5.37395	0.511181
ENSG00000107902	10	LHPP	126150403	rs7099115	10	126168010	T	G	0.29481	-1.72158	2.60321	0.508401	-0.179405	0.0317288	1.56461e-08	9.59605	14.6092	0.511276
ENSG00000137841	15	PLCB2	40570377	rs12439272	15	40584804	A	G	0.233074	1.866	2.82661	0.509155	0.20944	0.0320362	6.25134e-11	8.90947	13.5647	0.5113	0.939351	3
ENSG00000089022	12	MAPKAPK5	112279782	rs4767068	12	112281013	G	A	0.172308	-2.08796	3.16609	0.50959	-0.248161	0.0340087	2.94284e-13	8.41373	12.8102	0.51131	0.431474	6
ENSG00000152642	3	GPD1L	32147181	rs11707121	3	32202700	A	G	0.30478	1.72819	2.6179	0.509163	-0.142278	0.021985	9.69767e-11	-12.1466	18.4954	0.511351
ENSG00000227388	9	RP11-112J3.16	35772160	rs1570248	9	35751221	T	C	0.66281	1.65372	2.51245	0.510402	-0.461369	0.0472189	1.50178e-22	-3.58438	5.45798	0.51136	0.986952	8
ENSG00000186510	1	CLCNKA	16345370	rs945420	1	16345208	A	G	0.559342	-1.59585	2.43118	0.511562	-0.566969	0.0394389	7.3331e-47	2.8147	4.2925	0.512	0.0428578	20
ENSG00000256092	12	hsa-mir-8072	123848415	rs76258382	12	123610989	T	C	0.0250363	5.38643	8.19293	0.510893	1.15381	0.128447	2.63978e-19	4.66839	7.11975	0.512021	0.419503	3
ENSG00000214293	7	RSBN1L-AS1	77286977	rs7801709	7	77351084	C	A	0.128664	2.3601	3.595	0.511505	-0.672949	0.051901	1.90715e-38	-3.5071	5.349	0.512046	0.97031	9
ENSG00000106460	7	TMEM106B	12250867	rs14978	7	12273152	G	A	0.316806	1.68708	2.5588	0.509687	0.110463	0.0179994	8.40806e-10	15.2728	23.2976	0.512112	0.851371	4
ENSG00000179978	5	RP11-1319K7.1	69390202	rs76915606	5	68769560	G	A	0.0989344	2.68357	4.07223	0.5099	0.554987	0.0871433	1.90674e-10	4.83537	7.3767	0.51215
ENSG00000159899	9	NPR2	35792151	rs1570248	9	35751221	T	C	0.66281	1.65372	2.51245	0.510402	0.205132	0.0299777	7.76512e-12	8.06174	12.3045	0.512348	0.920699	5
ENSG00000225889	2	AC074289.1	64370373	rs1529102	2	64495627	A	G	0.502554	-1.57158	2.38661	0.510216	-0.239895	0.0373167	1.28758e-10	6.55112	10.0006	0.512422
ENSG00000248514	5	CTC-338M12.1	180632361	rs416574	5	180626927	G	A	0.269754	-1.76265	2.68899	0.512142	0.325572	0.0236642	4.55955e-43	-5.41401	8.26865	0.51262	0.897441	13
ENSG00000197008	7	ZNF138	64254766	rs7779988	7	64285134	C	T	0.064242	3.30304	5.01131	0.50982	0.351849	0.0641294	4.09868e-08	9.38766	14.3452	0.512847
ENSG00000100053	22	CRYBB3	25595817	rs1547435	22	25589792	C	T	0.424916	1.60271	2.43336	0.510126	-0.241054	0.0418621	8.49704e-09	-6.64876	10.1605	0.512871
ENSG00000106733	9	NMRK1	77675489	rs10869500	9	77707695	T	A	0.400417	1.63916	2.50383	0.512686	-0.642471	0.0313686	3.15815e-93	-2.55134	3.89918	0.512901	0.356393	14
ENSG00000198576	8	ARC	143692405	rs3735999	8	143746069	T	C	0.639119	1.64801	2.51013	0.511475	-0.3482	0.0441455	3.08166e-15	-4.73294	7.2338	0.512931	0.600804	4
ENSG00000244752	22	CRYBB2	25615489	rs1547435	22	25589792	C	T	0.424916	1.60271	2.43336	0.510126	-0.182283	0.0323227	1.7057e-08	-8.79243	13.4401	0.512987
ENSG00000155158	9	TTC39B	15163620	rs10114494	9	15295073	A	G	0.301517	-1.70014	2.59567	0.512473	-0.475955	0.0366004	1.15974e-38	3.57206	5.46052	0.513008	0.330692	9
ENSG00000173641	1	HSPB7	16340523	rs945420	1	16345208	A	G	0.559342	-1.59585	2.43118	0.511562	0.160894	0.0205993	5.68869e-15	-9.91864	15.1637	0.513045	0.339828	4
ENSG00000130312	19	MRPL34	17403418	rs34139410	19	17414786	G	T	0.409451	1.60853	2.45842	0.512922	0.361229	0.016767	6.0136e-103	4.45294	6.80885	0.513116	0.599167	12
ENSG00000231993	22	RP1-85F18.5	41570595	rs139458	22	41610668	A	G	0.364864	-1.62325	2.47372	0.511696	-0.384384	0.0490475	4.61538e-15	4.22299	6.45806	0.51317	0.936932	7
ENSG00000011454	9	RABGAP1	125703112	rs10985855	9	125766446	G	T	0.0710636	-3.08095	4.69354	0.511551	-0.281881	0.0381067	1.39142e-13	10.93	16.7162	0.513206
ENSG00000164434	6	FABP7	123100620	rs9401595	6	123103815	G	A	0.162878	-2.09849	3.20862	0.513101	0.836427	0.0439123	6.86862e-81	-2.50887	3.83836	0.513349	0.260796	7
ENSG00000125257	13	ABCC4	95672083	rs7490267	13	95970258	C	T	0.637852	1.66317	2.53862	0.512371	-0.29382	0.0311066	3.5347e-21	-5.66051	8.66081	0.513384	0.201172	7
ENSG00000173218	1	VANGL1	116184574	rs6664335	1	116174223	G	A	0.0998997	-2.57994	3.94197	0.512803	-0.596742	0.0497821	4.15271e-33	4.32338	6.61566	0.51343	0.520596	5
ENSG00000175322	18	ZNF519	14057456	rs7240252	18	14149744	T	C	0.598914	-1.60242	2.44822	0.512775	-0.2264	0.0235934	8.31796e-22	7.07783	10.8388	0.513752	0.118625	3
ENSG00000146054	5	TRIM7	180620924	rs416574	5	180626927	G	A	0.269754	-1.76265	2.68899	0.512142	0.148598	0.020071	1.32539e-13	-11.8619	18.1665	0.513787	0.614787	7
ENSG00000175826	17	CTDNEP1	7146910	rs2654185	17	7183362	C	A	0.612967	1.61056	2.45727	0.512192	0.11721	0.0162858	6.15134e-13	13.7408	21.0514	0.513933	0.500543	10
ENSG00000171503	4	ETFDH	159593277	rs8396	4	159630817	C	T	0.29997	1.70206	2.60586	0.51365	0.349599	0.020203	4.36335e-67	4.86861	7.45916	0.513949	0.200927	10
ENSG00000109920	11	FNBP4	47738072	rs12286721	11	47701528	A	C	0.548412	-1.59649	2.44084	0.513063	0.215039	0.0219254	1.04256e-22	-7.42419	11.3759	0.513999	0.82318	15
ENSG00000183486	21	MX2	42733870	rs398800	21	42742212	A	C	0.699409	-1.73079	2.63525	0.51132	-0.204614	0.0372511	3.95536e-08	8.45881	12.9709	0.514312	0.318433	3
ENSG00000088205	2	DDX18	118572226	rs4849631	2	118622227	G	A	0.918547	2.92584	4.46157	0.511961	-0.206963	0.03349	6.4167e-10	-14.137	21.6784	0.51432	0.307826	5
ENSG00000188295	1	ZNF669	247263264	rs4925692	1	247267274	A	C	0.330073	1.68418	2.57332	0.512803	0.286357	0.0374352	2.01923e-14	5.8814	9.01924	0.51434	0.40665	8
ENSG00000008517	16	IL32	3115298	rs76580947	16	3115325	C	G	0.0881698	2.85092	4.36873	0.514031	-0.796082	0.0594939	7.81947e-41	-3.58119	5.49431	0.514531
ENSG00000262061	17	RP11-1260E13.4	180996	rs9909914	17	182119	C	T	0.110338	-2.48716	3.80967	0.51385	0.671134	0.0608279	2.63915e-28	-3.70591	5.6864	0.514585	0.311908	4
ENSG00000125775	20	SDCBP2	1290619	rs34019978	20	1306103	T	C	0.129177	2.35045	3.58786	0.512396	0.283133	0.045741	6.01968e-10	8.30158	12.7428	0.514741	0.371682	4
ENSG00000066923	7	STAG3	99775186	rs1636975	7	99812089	G	A	0.728867	1.75309	2.68656	0.514052	-0.24837	0.0245704	5.06569e-24	-7.05838	10.8393	0.514927	0.726924	16
ENSG00000139842	13	CUL4A	113862552	rs34448227	13	113884754	C	A	0.231282	1.88089	2.88129	0.513889	0.181292	0.0227454	1.58045e-15	10.3749	15.9463	0.515294	0.350436	7
ENSG00000183066	22	WBP2NL	42394729	rs6002560	22	42356886	C	T	0.348103	1.63947	2.51203	0.513983	-0.347066	0.0439065	2.68645e-15	-4.7238	7.26253	0.515412	0.843324	10
ENSG00000163155	1	LYSMD1	151132224	rs4970941	1	151068546	G	A	0.699649	-1.72494	2.64328	0.514029	-0.231653	0.0300642	1.30559e-14	7.44622	11.4514	0.515532	0.369039	7
ENSG00000165995	10	CACNB2	18429606	rs61842676	10	18597330	T	C	0.123623	-2.37394	3.64791	0.515198	0.775367	0.061506	1.94798e-36	-3.0617	4.71102	0.515756	0.666229	7
ENSG00000164924	8	YWHAZ	101928753	rs1470764	8	101950038	A	G	0.617244	-1.62154	2.48998	0.514901	-0.210823	0.0233444	1.70137e-19	7.69148	11.8414	0.51599	0.759022	8
ENSG00000014138	11	POLA2	65029233	rs12224555	11	64980007	A	G	0.081209	2.89643	4.44468	0.514618	0.363154	0.0482984	5.52104e-14	7.97576	12.285	0.516191
ENSG00000087365	11	SF3B2	65818200	rs503156	11	65820673	G	A	0.288132	-1.71427	2.63663	0.515579	-0.211921	0.0187308	1.1185e-29	8.08919	12.4621	0.516271	0.634531	5
ENSG00000101052	20	IFT52	42219571	rs16988169	20	42218676	A	G	0.0312469	4.61602	7.07098	0.513877	-0.381386	0.0647156	3.78648e-09	-12.1033	18.6536	0.51644	0.441954	3
ENSG00000114933	2	INO80D	206858445	rs2359126	2	206977779	A	G	0.295155	-1.7083	2.62301	0.514869	0.181094	0.0274098	3.92453e-11	-9.43322	14.5544	0.516899	0.362701	9
ENSG00000213937	16	CLDN9	3062457	rs11860795	16	3039031	G	A	0.657239	-1.65277	2.54218	0.515601	0.246164	0.0312898	3.62578e-15	-6.7141	10.3624	0.51703	0.598812	4
ENSG00000069974	15	RAB27A	55495164	rs2290344	15	55619796	C	T	0.1038	-2.50412	3.85496	0.51596	0.357625	0.043443	1.84027e-16	-7.00208	10.8128	0.517262	0.0681527	3
ENSG00000182841	22	RRP7B	42951229	rs137121	22	43013554	T	C	0.135503	-2.24136	3.4494	0.515833	-0.323262	0.0437499	1.48084e-13	6.93357	10.7118	0.517448
ENSG00000183023	2	SLC8A1	40324410	rs17466980	2	40641410	A	G	0.180894	-2.0195	3.09923	0.51465	-0.198626	0.0361691	3.9833e-08	10.1673	15.7128	0.517584
ENSG00000051523	16	CYBA	88709691	rs35601559	16	88716342	A	G	0.300385	-1.72503	2.65096	0.515229	-0.171033	0.028902	3.26512e-09	10.0859	15.5931	0.517748	0.518683	3
ENSG00000175970	12	UNC119B	121148238	rs2948149	12	121162854	G	T	0.392739	1.62312	2.4948	0.515306	0.172668	0.0293617	4.08499e-09	9.40024	14.5367	0.517855	0.886677	3
ENSG00000132300	2	PTCD3	86333305	rs1075622	2	86337930	C	T	0.841884	2.13085	3.27659	0.515481	0.125306	0.0209444	2.19359e-09	17.0052	26.3027	0.517945
ENSG00000138152	10	BTBD16	124030821	rs9630109	10	124017270	G	T	0.539522	1.55428	2.4003	0.517285	0.454138	0.0405883	4.6225e-29	3.42248	5.29424	0.517985	0.128308	10
ENSG00000083857	4	FAT1	187508937	rs55775234	4	187657754	C	T	0.165422	2.07045	3.19217	0.516596	0.222085	0.0295181	5.32564e-14	9.32278	14.427	0.518146	0.672267	4
ENSG00000178074	2	C2orf69	200775979	rs769952	2	200734368	T	C	0.805357	-1.96559	3.03569	0.517314	-0.26237	0.0274553	1.22075e-21	7.49167	11.5968	0.518271	0.750442	8
ENSG00000170266	3	GLB1	33038100	rs58451264	3	33047587	A	C	0.0924618	2.74968	4.24094	0.516748	-0.41185	0.0542702	3.22685e-14	-6.67641	10.3348	0.518271	0.922765	3
ENSG00000120322	5	PCDHB8	140557371	rs638054	5	140581510	T	G	0.224362	1.88546	2.91509	0.517765	0.584888	0.0551732	2.94977e-26	3.22363	4.99328	0.518543	0.188955	13
ENSG00000168883	2	USP39	85829979	rs6733550	2	85828014	G	T	0.358937	1.61016	2.48494	0.517008	-0.150303	0.0205368	2.50347e-13	-10.7128	16.5975	0.51864	0.574636	3
ENSG00000224728	3	AC090945.1	15919554	rs2470548	3	15737689	A	G	0.600331	-1.59245	2.45084	0.515848	-0.204698	0.0366261	2.28579e-08	7.77951	12.0536	0.518662	0.459218	3
ENSG00000148019	9	CEP78	80850978	rs7873943	9	80909407	T	C	0.380447	1.6069	2.48086	0.517167	0.189545	0.026239	5.05571e-13	8.47767	13.141	0.518842	0.866172	6
ENSG00000011376	3	LARS2	45429998	rs12639021	3	45526812	G	A	0.306281	1.70115	2.63537	0.518598	-0.37407	0.0264079	1.50647e-45	-4.54768	7.05244	0.519032	0.31856	11
ENSG00000106404	7	CLDN15	100875373	rs10255195	7	100897812	A	G	0.0537586	3.47964	5.38568	0.51822	0.46341	0.0522589	7.47505e-19	7.50877	11.6527	0.519327	0.0244018	4
ENSG00000168899	2	VAMP5	85811531	rs6733550	2	85828014	G	T	0.358937	1.61016	2.48494	0.517008	-0.167166	0.027791	1.79773e-09	-9.6321	14.9511	0.51942
ENSG00000260641	4	RP11-1299A16.3	99580055	rs6532752	4	99540287	T	C	0.524546	-1.5499	2.40332	0.518992	0.554355	0.0393604	4.7586e-45	-2.79586	4.33989	0.51943	0.0403874	8
ENSG00000229759	3	MRPS18AP1	48297840	rs6796490	3	48237104	G	T	0.361996	-1.61068	2.5004	0.519467	0.746101	0.0484313	1.50657e-53	-2.1588	3.35422	0.519831	0.916148	17
ENSG00000204460	2	AC079586.1	129999746	rs705083	2	130007381	C	G	0.907583	-2.71014	4.19826	0.518578	0.364716	0.0457468	1.55515e-15	-7.43082	11.5487	0.519943	0.249404	3
ENSG00000120324	5	PCDHB10	140571942	rs638054	5	140581510	T	G	0.224362	1.88546	2.91509	0.517765	-0.266083	0.04307	6.49526e-10	-7.08598	11.0154	0.520044
ENSG00000180953	15	ST20	80191182	rs12443213	15	80209849	A	C	0.211114	-1.89041	2.93486	0.519495	-0.586181	0.0492957	1.3164e-32	3.22496	5.01409	0.520107	0.684274	6
ENSG00000185787	15	MORF4L1	79102829	rs62013160	15	79169087	T	C	0.124204	2.38752	3.69991	0.518738	-0.214179	0.0270845	2.61934e-15	-11.1473	17.3323	0.520124	0.884506	6
ENSG00000164048	3	ZNF589	48282590	rs6796490	3	48237104	G	T	0.361996	-1.61068	2.5004	0.519467	0.276009	0.027498	1.04357e-23	-5.83561	9.07776	0.520324	0.914969	7
ENSG00000259642	15	C15orf37	80215113	rs12443213	15	80209849	A	C	0.211114	-1.89041	2.93486	0.519495	-0.403614	0.0400527	6.97739e-24	4.68371	7.28629	0.520347	0.65539	5
ENSG00000177406	12	RP11-218M22.1	740057	rs2075032	12	717138	A	G	0.832581	-2.0409	3.17304	0.520095	-0.832459	0.0466799	3.89456e-71	2.45165	3.81413	0.520365	0.482079	14
ENSG00000185829	17	ARL17A	44594068	rs2732650	17	44344988	G	C	0.220527	-1.87691	2.91794	0.520075	0.635104	0.0570133	8.04948e-29	-2.95528	4.60208	0.520768	0.055298	9
ENSG00000120071	17	KANSL1	44107282	rs2732650	17	44344988	G	C	0.220527	-1.87691	2.91794	0.520075	0.420809	0.0427842	7.90819e-23	-4.46024	6.94893	0.520964	0.0320363	10
ENSG00000132386	17	SERPINF1	1665253	rs9892691	17	1665699	A	G	0.0183428	6.11441	9.49975	0.519809	0.530882	0.0775958	7.82964e-12	11.5175	17.9733	0.521646
ENSG00000173064	12	HECTD4	112597992	rs12298022	12	112471090	T	G	0.0769635	2.94332	4.5697	0.519515	0.26581	0.0425392	4.14192e-10	11.073	17.2827	0.521718	0.105868	3
ENSG00000196275	7	GTF2IRD2	74210483	rs13238996	7	74069645	A	G	0.759025	-1.79628	2.80227	0.521518	-0.735585	0.0408285	1.44733e-72	2.44197	3.81199	0.52178	0.332953	5
ENSG00000123965	7	PMS2P5	74306894	rs13238996	7	74069645	A	G	0.759025	-1.79628	2.80227	0.521518	-0.742336	0.0520959	4.51997e-46	2.41977	3.77875	0.521938	0.193453	6
ENSG00000150054	10	MPP7	28339922	rs1148180	10	28615756	G	A	0.163542	2.13578	3.32576	0.520747	-0.252175	0.0329067	1.81181e-14	-8.46944	13.2345	0.522205	0.985609	3
ENSG00000103335	16	PIEZO1	88781751	rs7184427	16	88804734	G	A	0.846353	-2.15686	3.35591	0.520414	0.204574	0.0319941	1.61476e-10	-10.5432	16.487	0.522509	0.245161	4
ENSG00000261575	17	RP11-259G18.1	44344403	rs2732650	17	44344988	G	C	0.220527	-1.87691	2.91794	0.520075	0.262109	0.0462886	1.49182e-08	-7.1608	11.2041	0.522744	0.400392	3
ENSG00000232926	22	AC000078.5	19874812	rs12169091	22	19885548	T	G	0.171369	2.05871	3.21554	0.522019	-0.331795	0.0357185	1.55488e-20	-6.20476	9.71434	0.523003	0.275315	5
ENSG00000126215	14	XRCC3	104163946	rs861539	14	104165753	A	G	0.375258	-1.59766	2.4957	0.522064	-0.25651	0.026967	1.87036e-21	6.22845	9.75146	0.523005	0.108592	17
ENSG00000139116	12	KIF21A	39687030	rs55825311	12	39831893	G	A	0.0250752	5.11743	7.99096	0.521911	0.588756	0.0693351	2.04071e-17	8.69194	13.6112	0.52309	0.674623	6
ENSG00000004468	4	CD38	15779898	rs3775952	4	15811373	C	T	0.344928	1.6157	2.52595	0.522407	-0.20069	0.0193037	2.57287e-25	-8.05072	12.6101	0.523192	0.743569	10
ENSG00000184470	22	TXNRD2	19863040	rs12169091	22	19885548	T	G	0.171369	2.05871	3.21554	0.522019	0.259612	0.0319936	4.8783e-16	7.92995	12.4244	0.523308
ENSG00000269737	1	RP11-345P4.7	1603429	rs6604981	1	1599161	G	A	0.964037	4.00086	6.26537	0.523105	-1.72555	0.110634	7.64261e-55	-2.3186	3.63398	0.523452	0.089548	3
ENSG00000166140	15	ZFYVE19	41099284	rs2010300	15	41080131	C	T	0.347641	-1.60642	2.51333	0.522719	-0.247104	0.024566	8.40387e-24	6.50099	10.1917	0.523556	0.202187	17
ENSG00000141013	16	GAS8	90086037	rs9928084	16	90105726	A	G	0.421837	-1.54339	2.41887	0.523432	-0.786756	0.0382374	4.54607e-94	1.96171	3.07596	0.523633	0.209313	20
ENSG00000260804	2	RP11-566E18.3	217081768	rs116074580	2	217007547	G	A	0.045675	-3.56664	5.58891	0.523367	1.04785	0.0687418	1.82499e-52	-3.40377	5.33836	0.523731	0.175398	5
ENSG00000228049	7	POLR2J2	102277474	rs11981219	7	102339168	T	C	0.891627	2.41207	3.78131	0.523544	-1.22338	0.0767143	2.97862e-57	-1.97164	3.09334	0.523875	0.809588	12
ENSG00000271817	4	U3	159621843	rs4690909	4	159629151	C	G	0.690469	-1.65156	2.58118	0.522271	-0.310344	0.0479387	9.55847e-11	5.32171	8.35768	0.524291
ENSG00000170092	7	AC018720.10	75123401	rs1167796	7	75173180	A	G	0.433831	-1.54893	2.42751	0.523426	-0.438256	0.0516259	2.08288e-17	3.5343	5.55465	0.524595	0.74174	5
ENSG00000122432	1	SPATA1	84971974	rs12136756	1	84956780	T	C	0.1701	-1.99497	3.11751	0.522223	-0.400703	0.0678477	3.50678e-09	4.97867	7.82564	0.524646
ENSG00000117407	1	ARTN	44398992	rs2108202	1	44395786	T	C	0.792182	-1.91936	3.009	0.523556	-0.385241	0.0463737	9.78965e-17	4.98223	7.83369	0.524776	0.0336365	20
ENSG00000197253	16	TPSB2	1277272	rs4984637	16	1261282	C	T	0.800526	-1.95495	3.06931	0.524166	0.571011	0.0513547	1.01445e-28	-3.42366	5.38403	0.524847	0.568884	8
ENSG00000132849	1	INADL	62208149	rs2666494	1	62614453	A	G	0.632628	1.5853	2.48086	0.522814	0.166225	0.0266942	4.75461e-10	9.53707	15.0031	0.524989	0.3111	6
ENSG00000222019	16	URAHP	90106169	rs9928084	16	90105726	A	G	0.421837	-1.54339	2.41887	0.523432	-0.249957	0.0397284	3.14113e-10	6.17462	9.72678	0.525555	0.7444	3
ENSG00000021488	19	SLC7A9	33321415	rs11668957	19	33408977	T	C	0.226813	1.82942	2.87292	0.524269	-0.42709	0.0541251	3.00266e-15	-4.28345	6.7486	0.525613	0.539306	13
ENSG00000116984	1	MTR	236958610	rs1805087	1	237048500	G	A	0.198024	-1.8685	2.92682	0.523208	0.199812	0.0339178	3.83714e-09	-9.35129	14.7336	0.525631
ENSG00000132383	17	RPA1	1732996	rs1131636	17	1801189	T	C	0.593311	-1.55582	2.43762	0.52331	-0.149264	0.0249086	2.06666e-09	10.4233	16.4233	0.525648	0.46778	3
ENSG00000105926	7	MPP6	24612887	rs10250643	7	24535650	G	T	0.273987	1.70249	2.67825	0.524991	-0.271424	0.0283705	1.09933e-21	-6.27244	9.88916	0.525902	0.705648	15
ENSG00000154222	1	CC2D1B	52811395	rs7513934	1	52818188	A	G	0.515976	1.52621	2.40092	0.524986	0.145457	0.0163909	7.04038e-19	10.4925	16.5483	0.526046	0.168644	7
ENSG00000188015	1	S100A3	153519805	rs1005436	1	153521932	A	G	0.126391	2.31025	3.62295	0.523689	0.385923	0.0664075	6.19375e-09	5.9863	9.4441	0.526168
ENSG00000182362	21	YBEY	47706251	rs2839203	21	47716389	A	C	0.712891	1.67449	2.64069	0.526008	-0.892016	0.0436923	1.20915e-92	-1.8772	2.96179	0.526208	0.836616	20
ENSG00000227370	22	RP4-669P10.19	42528550	rs11090076	22	42514190	C	T	0.325267	-1.62631	2.56319	0.525764	-0.609643	0.0451235	1.35522e-41	2.66764	4.20905	0.526219	0.429908	18
ENSG00000115084	2	SLC35F5	114462588	rs28510924	2	114485146	C	T	0.129123	-2.24728	3.53568	0.525038	-0.279994	0.0338954	1.45022e-16	8.02617	12.665	0.526259
ENSG00000103249	16	CLCN7	1494935	rs35523252	16	1512731	G	A	0.13133	-2.17663	3.42958	0.525647	-0.340021	0.0320469	2.67412e-26	6.40146	10.1044	0.526387	0.141561	11
ENSG00000198099	4	ADH4	100044808	rs6532814	4	100173968	C	T	0.472054	1.51388	2.3804	0.524791	-0.301313	0.0419141	6.53546e-13	-5.02428	7.93095	0.526405	0.32131	5
ENSG00000231312	2	AC007246.3	39663778	rs17505544	2	39493321	C	T	0.396086	-1.55949	2.4484	0.52416	-0.217159	0.0361366	1.86213e-09	7.18133	11.3378	0.526476	0.903868	4
ENSG00000235602	12	POU5F1P3	8286368	rs10840744	12	8287961	A	G	0.904309	-2.59112	4.06722	0.524077	-0.391169	0.0664755	3.99471e-09	6.62404	10.4584	0.52649
ENSG00000185664	12	PMEL	56347889	rs2069391	12	56359878	T	C	0.0815019	2.78329	4.37672	0.524822	0.647213	0.0920094	2.00397e-12	4.30042	6.78999	0.526507	0.888371	7
ENSG00000260051	16	LA16c-390E6.4	1501761	rs35523252	16	1512731	G	A	0.13133	-2.17663	3.42958	0.525647	-0.429244	0.0500908	1.041e-17	5.07085	8.0117	0.526779	0.0842219	7
ENSG00000160285	21	LSS	47608055	rs2839203	21	47716389	A	C	0.712891	1.67449	2.64069	0.526008	0.273687	0.0333745	2.39402e-16	6.11827	9.67738	0.527241	0.978144	11
ENSG00000167280	17	ENGASE	77071021	rs61756761	17	77079576	G	A	0.0570336	3.43717	5.42843	0.526616	-0.460172	0.0415366	1.59136e-28	-7.46932	11.8158	0.52729	0.866885	3
ENSG00000166197	10	NOLC1	103911933	rs61874824	10	103918171	G	A	0.0508096	3.52385	5.55228	0.525646	0.243288	0.0351207	4.29261e-12	14.4843	22.9174	0.527374
ENSG00000196139	10	AKR1C3	5077546	rs4397735	10	4965543	A	G	0.113697	-2.41857	3.81511	0.526117	-0.421616	0.0526655	1.18942e-15	5.73643	9.07711	0.527409	0.293455	3
ENSG00000188818	5	ZDHHC11	710471	rs72708949	5	859828	T	C	0.0880283	2.71541	4.27758	0.525558	0.451996	0.0680909	3.17688e-11	6.0076	9.50693	0.527441
ENSG00000168938	5	PPIC	122358945	rs17388251	5	122360403	C	T	0.379048	1.55461	2.45673	0.526866	-0.317929	0.0272382	1.76872e-31	-4.8898	7.73864	0.527473	0.689992	16
ENSG00000140474	15	ULK3	75128457	rs4886615	15	75131661	G	A	0.725203	-1.69084	2.66366	0.525573	-0.216545	0.0332101	7.00917e-11	7.80826	12.3589	0.527522	0.369526	12
ENSG00000131732	5	ZCCHC9	80597409	rs34054011	5	80561943	C	T	0.0341256	-4.08552	6.45669	0.526891	1.13747	0.109761	3.64864e-25	-3.59176	5.68693	0.52766
ENSG00000205702	22	CYP2D7P1	42536214	rs11090076	22	42514190	C	T	0.325267	-1.62631	2.56319	0.525764	-0.29152	0.0443686	5.01743e-11	5.57873	8.8334	0.527682	0.783075	5
ENSG00000118307	12	CASC1	25261354	rs1979522	12	25243893	T	C	0.101056	2.50975	3.96579	0.526831	0.732543	0.0792067	2.27664e-20	3.42608	5.42639	0.527796
ENSG00000175390	11	EIF3F	7991798	rs7125891	11	8010307	G	T	0.765516	1.79192	2.83307	0.527059	-0.227666	0.023006	4.33578e-23	-7.87083	12.4694	0.527901	0.0384793	6
ENSG00000206077	5	ZDHHC11B	710475	rs72708949	5	859828	T	C	0.0880283	2.71541	4.27758	0.525558	0.374921	0.0656107	1.10138e-08	7.24262	11.4795	0.528093
ENSG00000131730	5	CKMT2	80529104	rs34054011	5	80561943	C	T	0.0341256	-4.08552	6.45669	0.526891	-0.335919	0.042494	2.67745e-15	12.1622	19.2825	0.52821
ENSG00000162817	1	C1orf115	220863187	rs1494373	1	220929356	C	T	0.124837	-2.2861	3.6069	0.526203	-0.328024	0.0515166	1.92335e-10	6.96931	11.0502	0.528239	0.808863	5
ENSG00000138028	2	CGREF1	27321757	rs6746337	2	27341063	T	A	0.36701	1.59009	2.515	0.527226	0.336572	0.0381869	1.20968e-18	4.72437	7.4916	0.528288	0.472822	11
ENSG00000170089	5	RP11-423H2.1	177236408	rs28605160	5	177386573	A	G	0.134038	-2.21048	3.48906	0.526377	-0.441667	0.0732968	1.68346e-09	5.00486	7.9433	0.528647
ENSG00000050165	11	DKK3	11984653	rs3750940	11	12022898	G	A	0.195705	1.89135	2.98945	0.526946	-0.248192	0.0359894	5.33927e-12	-7.62051	12.0955	0.528675	0.106717	3
ENSG00000108509	17	CAMTA2	4871287	rs79255821	17	4883045	T	C	0.0189604	5.76931	9.1446	0.528107	-0.819234	0.0717771	3.57697e-30	-7.04232	11.1794	0.528736	0.901565	7
ENSG00000166441	11	RPL27A	8703958	rs61875926	11	8705528	G	C	0.0975738	-2.52809	4.01077	0.528483	-0.244638	0.0229381	1.4818e-26	10.334	16.4233	0.5292	0.370745	8
ENSG00000167671	19	UBXN6	4444996	rs9352	19	4442336	T	C	0.543027	-1.51807	2.41121	0.528964	-0.395469	0.0246237	4.82373e-58	3.83866	6.10177	0.52928	0.574296	9
ENSG00000167528	12	ZNF641	48733791	rs2732488	12	48771444	A	G	0.353105	-1.57752	2.50878	0.529481	-0.477186	0.0319153	1.51962e-50	3.30588	5.26209	0.529844	0.579021	20
ENSG00000226051	10	ZNF503-AS1	77029577	rs10824301	10	77079536	T	C	0.199493	-1.86568	2.96573	0.529298	-0.452322	0.0371514	4.21858e-34	4.12467	6.56542	0.529846	0.206262	3
ENSG00000134184	1	GSTM1	110230436	rs2229059	1	110257590	C	T	0.0794931	-2.79674	4.44037	0.528797	0.842473	0.098796	1.49669e-17	-3.31968	5.285	0.529917	0.17254	7
ENSG00000187166	12	H1FNT	48722763	rs2732488	12	48771444	A	G	0.353105	-1.57752	2.50878	0.529481	-0.577188	0.0450118	1.21825e-37	2.73311	4.35178	0.529975	0.781324	19
ENSG00000130943	22	PKDREJ	46651560	rs8139035	22	46651367	G	A	0.14593	2.16828	3.45313	0.530059	-0.794141	0.0453943	1.58355e-68	-2.73035	4.35106	0.530323	0.381001	20
ENSG00000206530	3	WDR52	113005777	rs9815835	3	113159741	T	C	0.440411	1.52225	2.41721	0.528856	-0.166946	0.0227929	2.39834e-13	-9.11822	14.5324	0.530371	0.434624	6
ENSG00000163320	3	CGGBP1	88101094	rs12629581	3	88171228	C	A	0.127277	-2.29913	3.65036	0.528801	0.171266	0.0249053	6.12653e-12	-13.4243	21.4032	0.530521
ENSG00000161542	17	PRPSAP1	74305567	rs2279056	17	74309474	G	A	0.298853	-1.64791	2.61998	0.529362	-0.250166	0.034231	2.70821e-13	6.58727	10.5117	0.530881	0.378591	6
ENSG00000105974	7	CAV1	116164839	rs6466590	7	116224835	G	A	0.143962	-2.14743	3.40595	0.528372	-0.149926	0.0268245	2.28194e-08	14.3233	22.8616	0.530974
ENSG00000121057	17	AKAP1	55162453	rs876627	17	55199216	T	C	0.482444	1.50512	2.39501	0.529716	0.180345	0.0226478	1.679e-15	8.34578	13.3215	0.530992	0.96117	7
ENSG00000125246	13	CLYBL	100258919	rs41281112	13	100518634	T	C	0.0252639	-4.58702	7.31478	0.530601	-1.05509	0.0870364	8.03739e-34	4.34752	6.94212	0.53115
ENSG00000227071	9	RP11-4E23.2	20683303	rs10964661	9	20690244	T	C	0.178097	1.99952	3.17359	0.528662	0.357487	0.0632368	1.57536e-08	5.59327	8.93246	0.531201
ENSG00000272087	3	RP11-379F4.7	158410909	rs6802317	3	158394944	G	A	0.526758	1.52311	2.41909	0.528942	0.240563	0.0406643	3.30196e-09	6.33144	10.1127	0.531259	0.355036	7
ENSG00000114423	3	CBLB	105374305	rs9657904	3	105586714	C	T	0.205795	1.85909	2.95584	0.529381	0.146651	0.0243778	1.79038e-09	12.677	20.2655	0.531613	0.605592	3
ENSG00000117305	1	HMGCL	24128375	rs11591202	1	24102080	C	A	0.336161	1.58572	2.5263	0.530211	0.125295	0.0166259	4.84093e-14	12.6559	20.2326	0.531631	0.0612942	4
ENSG00000125450	17	NUP85	73201754	rs1478785	17	73222865	A	G	0.779322	-1.84524	2.94823	0.531393	-0.407762	0.0253863	4.69147e-58	4.52529	7.23576	0.531705	0.234134	19
ENSG00000128309	22	MPST	37415676	rs60296118	22	37420890	T	C	0.0531952	-3.33243	5.30056	0.529549	0.199066	0.033896	4.28354e-09	-16.7403	26.7793	0.531891
ENSG00000161204	3	ABCF3	183903811	rs2668193	3	183936680	A	G	0.444204	1.51786	2.42126	0.530732	-0.148843	0.018524	9.34705e-16	-10.1977	16.3166	0.531978	0.736563	8
ENSG00000173209	2	AHSA2	61404553	rs778160	2	61557164	T	C	0.674624	1.61536	2.58245	0.531633	0.270792	0.0228692	2.39833e-32	5.96532	9.54995	0.532205	0.978364	20
ENSG00000168961	17	LGALS9	25956824	rs4795856	17	25990033	A	C	0.259192	1.72595	2.75094	0.530393	-0.223854	0.0342249	6.12415e-11	-7.71016	12.3454	0.532275	0.373783	3
ENSG00000139971	14	C14orf37	58466453	rs11623561	14	58556776	C	A	0.476515	-1.50619	2.4059	0.531289	0.311464	0.0381767	3.39248e-16	-4.83584	7.7472	0.532493	0.267462	8
ENSG00000170049	17	KCNAB3	7825177	rs11650083	17	7847955	A	C	0.460901	1.51897	2.41877	0.53001	-0.214742	0.0381959	1.88633e-08	-7.07346	11.3337	0.532555
ENSG00000089847	19	ANKRD24	4183351	rs3760905	19	4182939	T	G	0.1293	2.24007	3.58483	0.532053	0.556228	0.0460206	1.24497e-33	4.02725	6.4535	0.5326	0.0561396	3
ENSG00000213995	13	CARKD	111267881	rs330563	13	111290880	A	G	0.256665	-1.74177	2.78985	0.532415	-0.452213	0.0297082	2.53322e-52	3.85166	6.17451	0.532759	0.794784	14
ENSG00000105928	7	DFNA5	24737972	rs10215349	7	24803743	G	A	0.119981	-2.32447	3.70976	0.530933	-0.235843	0.0361516	6.85869e-11	9.85601	15.8022	0.532817	0.654329	3
ENSG00000261351	15	CTD-3185P2.1	66782086	rs41306345	15	66782048	T	C	0.0850521	-2.71313	4.33527	0.531428	-0.393229	0.062168	2.52804e-10	6.89962	11.0786	0.533425
ENSG00000077463	19	SIRT6	4174106	rs3760905	19	4182939	T	G	0.1293	2.24007	3.58483	0.532053	0.254553	0.033838	5.36587e-14	8.80001	14.1313	0.533462
ENSG00000168661	19	ZNF30	35417807	rs10422961	19	35422808	T	C	0.323908	-1.59878	2.55984	0.532259	-0.238744	0.029653	8.19454e-16	6.69663	10.7543	0.533487	0.330212	5
ENSG00000127578	16	WFIKKN1	679239	rs35585285	16	641445	T	G	0.214362	-1.8126	2.90763	0.533024	0.468548	0.0379949	6.10272e-35	-3.86855	6.21354	0.533548	0.521663	15
ENSG00000007516	16	BAIAP3	1383602	rs11865640	16	1415299	A	G	0.0198097	-5.24297	8.37281	0.53119	0.423923	0.0750442	1.61402e-08	-12.3677	19.8718	0.533693
ENSG00000246575	2	AC093162.5	85542164	rs955592	2	85595818	T	C	0.0722297	-2.82934	4.53388	0.5326	0.770915	0.10093	2.20435e-14	-3.67011	5.90076	0.533961	0.783245	3
ENSG00000090686	1	USP48	22004791	rs10917042	1	22109370	A	G	0.240681	-1.76481	2.82573	0.532268	0.209164	0.0313358	2.47367e-11	-8.43745	13.5686	0.534051
ENSG00000099998	22	GGT5	24615622	rs4822488	22	24807343	T	G	0.213803	-1.8422	2.94638	0.531813	0.173408	0.0299304	6.88513e-09	-10.6235	17.0897	0.534184	0.50922	3
ENSG00000122729	9	ACO1	32384618	rs10970987	9	32457189	C	T	0.0805967	2.7215	4.37007	0.533444	0.448061	0.0452184	3.81121e-23	6.07395	9.77254	0.534249	0.303256	7
ENSG00000157927	7	RADIL	4836686	rs4724130	7	4915536	T	C	0.330944	1.58504	2.55018	0.534246	-0.720922	0.0361621	1.98889e-88	-2.19863	3.53911	0.534443	0.0521247	16
ENSG00000158865	16	SLC5A11	24857162	rs2287783	16	24831727	T	C	0.195463	1.89776	3.05348	0.534267	1.09305	0.0593395	9.03354e-76	1.73621	2.79513	0.534498	0.596117	11
ENSG00000150628	4	SPATA4	177105789	rs12502935	4	177113779	C	T	0.300531	-1.6405	2.62714	0.532336	0.260415	0.0442197	3.88264e-09	-6.29956	10.1448	0.534624	0.89269	4
ENSG00000176978	9	DPP7	140004994	rs4880198	9	139979437	T	C	0.238147	1.76686	2.83422	0.533019	0.204509	0.0298189	6.96556e-12	8.63952	13.9158	0.534703	0.229244	5
ENSG00000151365	11	THRSP	77774907	rs624350	11	77823557	A	G	0.681418	-1.61595	2.5947	0.533423	-0.227325	0.0340634	2.49639e-11	7.10854	11.4636	0.535196	0.595068	3
ENSG00000152942	5	RAD17	68665120	rs1045051	5	68695940	G	T	0.31319	-1.59251	2.56614	0.534871	-0.324099	0.0233825	1.09524e-43	4.91365	7.9257	0.535281	0.0577882	17
ENSG00000142046	19	TMEM91	41856816	rs138731997	19	41888861	A	AGGGGACTGGGC	0.151299	2.09068	3.36492	0.534391	-0.26589	0.0372224	9.11269e-13	-7.86295	12.7031	0.53593
ENSG00000196547	15	MAN2A2	91445448	rs55689110	15	91453186	C	A	0.043574	-3.49558	5.63085	0.534737	0.387323	0.0503164	1.38482e-14	-9.02497	14.5851	0.53606
ENSG00000213413	7	PVRIG	99815864	rs6948729	7	99787372	G	A	0.274533	-1.66817	2.6924	0.535529	0.323276	0.0279142	5.1416e-31	-5.1602	8.3404	0.536114	0.385932	20
ENSG00000261455	7	LINC01003	152160871	rs11772351	7	152156146	A	G	0.347214	-1.54198	2.48691	0.535234	-0.2601	0.0306472	2.12227e-17	5.92841	9.58684	0.536318	0.180655	4
ENSG00000157379	14	DHRS1	24759804	rs4982894	14	24772822	A	G	0.504523	-1.5034	2.42676	0.535582	-0.284343	0.0278415	1.73548e-24	5.28728	8.55031	0.53633	0.297085	7
ENSG00000140090	14	SLC24A4	92788925	rs77004437	14	92793206	T	C	0.089013	-2.57796	4.15372	0.534838	0.381004	0.0561896	1.19611e-11	-6.76623	10.9476	0.536539
ENSG00000177602	17	GSG2	3627211	rs2737125	17	3617861	C	T	0.505309	1.48825	2.40584	0.536179	-0.407616	0.0363416	3.39391e-29	-3.65111	5.91119	0.536799	0.25268	9
ENSG00000175414	5	ARL10	175792471	rs13181538	5	175797836	T	C	0.577336	1.51263	2.43854	0.535058	-0.135264	0.0207866	7.65267e-11	-11.1828	18.1097	0.536903
ENSG00000189366	3	ALG1L	125648118	rs35120077	3	125709366	A	G	0.27135	-1.64915	2.67116	0.536976	-0.983273	0.0446263	1.3759e-107	1.6772	2.71767	0.537137	0.171134	15
ENSG00000165752	10	STK32C	134020996	rs12784321	10	134145336	T	G	0.389003	1.51262	2.44505	0.53615	-0.233769	0.0270945	6.24772e-18	-6.47058	10.4861	0.537194	0.0303028	8
ENSG00000111907	6	TPD52L1	125440195	rs3823221	6	125541944	G	A	0.459787	1.49269	2.40829	0.53538	-0.175999	0.0269361	6.40545e-11	-8.48124	13.745	0.537206	0.444533	7
ENSG00000241439	3	RP11-666A20.3	125677399	rs35120077	3	125709366	A	G	0.27135	-1.64915	2.67116	0.536976	-0.652404	0.0471806	1.73264e-43	2.5278	4.09841	0.537382	0.170588	13
ENSG00000127947	7	PTPN12	77166592	rs117920459	7	77196134	T	G	0.0124943	6.69227	10.7857	0.534946	0.611484	0.111072	3.68578e-08	10.9443	17.7502	0.537517
ENSG00000159111	17	MRPL10	45900638	rs12602461	17	45889349	A	G	0.0507961	3.47314	5.61808	0.536439	-0.427752	0.0514016	8.66593e-17	-8.11952	13.1702	0.537559
ENSG00000180543	8	TSPYL5	98285717	rs28669903	8	98289986	T	C	0.655685	-1.57412	2.55131	0.537246	-0.465055	0.0320654	1.15425e-47	3.3848	5.491	0.537612	0.611546	6
ENSG00000113594	5	LIFR	38475065	rs12519923	5	38472541	G	T	0.340388	1.58892	2.56761	0.536025	0.167905	0.0250286	1.9659e-11	9.46321	15.357	0.537752	0.542557	6
ENSG00000167034	8	NKX3-1	23536206	rs10503733	8	23534018	T	G	0.240394	1.76242	2.85189	0.536586	-0.261943	0.0324289	6.61371e-16	-6.72826	10.9193	0.537774	0.866022	3
ENSG00000114547	3	ROPN1B	125687987	rs35120077	3	125709366	A	G	0.27135	-1.64915	2.67116	0.536976	-0.401456	0.0510455	3.70061e-15	4.10792	6.67415	0.538226	0.354791	9
ENSG00000136738	10	STAM	17686124	rs17141543	10	17751589	A	G	0.07695	2.84685	4.60398	0.536347	-0.299245	0.0475466	3.09946e-10	-9.51344	15.4594	0.538302	0.896911	4
ENSG00000227124	3	ZNF717	75758794	rs11706909	3	75887744	G	C	0.435507	-1.48948	2.41087	0.536696	-0.229375	0.0333966	6.50079e-12	6.49365	10.553	0.538334	0.776939	3
ENSG00000130299	19	GTPBP3	17445729	rs11671659	19	17367092	C	T	0.0233827	-4.65678	7.53922	0.53679	0.659052	0.0964564	8.33657e-12	-7.06588	11.4861	0.538446
ENSG00000115419	2	GLS	191745553	rs12619138	2	191730200	T	G	0.258428	1.67325	2.71747	0.538068	0.355458	0.0303708	1.21684e-31	4.70731	7.65555	0.538629	0.0537068	17
ENSG00000107186	9	MPDZ	13105703	rs10809906	9	13133479	A	G	0.155705	2.05427	3.32723	0.536964	-0.205874	0.0309241	2.78709e-11	-9.97829	16.2308	0.538704	0.493681	3
ENSG00000127022	5	CANX	179105629	rs13182141	5	179126632	T	C	0.505357	1.45755	2.36054	0.536928	-0.0989588	0.0153662	1.19447e-10	-14.7289	23.9632	0.538789
ENSG00000231794	7	AC009542.2	134883153	rs8180748	7	134740199	A	C	0.482283	-1.50043	2.43611	0.537953	-0.292184	0.0347897	4.51895e-17	5.13522	8.35998	0.539042
ENSG00000256576	12	RP13-977J11.2	132671287	rs10902506	12	132678089	G	A	0.525708	-1.46375	2.38261	0.538985	0.688672	0.0471607	2.70046e-48	-2.12547	3.46278	0.539345	0.221843	11
ENSG00000114544	3	SLC41A3	125725198	rs35120077	3	125709366	A	G	0.27135	-1.64915	2.67116	0.536976	-0.204195	0.03593	1.32249e-08	8.07635	13.1584	0.539361	0.530002	3
ENSG00000225434	9	RP11-63P12.6	74920346	rs4745182	9	74907597	C	T	0.362121	1.53876	2.50482	0.539003	0.562915	0.0452015	1.33932e-35	2.73356	4.45514	0.539497	0.967689	6
ENSG00000132507	17	EIF5A	7210318	rs4796398	17	7208197	T	C	0.576565	-1.49809	2.44112	0.53942	-0.220755	0.0168976	5.26671e-39	6.78621	11.0702	0.539867	0.586625	6
ENSG00000172247	11	C1QTNF4	47611216	rs17788930	11	47752775	G	A	0.348354	-1.53722	2.50655	0.539691	-0.582294	0.0430994	1.3563e-41	2.63994	4.30905	0.540108	0.601076	20
ENSG00000160193	21	WDR4	44263204	rs112978626	21	44251944	G	A	0.0825201	2.72673	4.43781	0.53893	0.266515	0.0338187	3.2553e-15	10.2311	16.7018	0.540159
ENSG00000197372	19	ZNF675	23708433	rs251750	19	24047360	A	C	0.387529	-1.50197	2.44384	0.538823	0.321243	0.0441526	3.44528e-13	-4.6755	7.63454	0.540264	0.697783	8
ENSG00000105875	7	WDR91	134868590	rs8180748	7	134740199	A	C	0.482283	-1.50043	2.43611	0.537953	0.152594	0.0266157	9.85331e-09	-9.83282	16.0565	0.540281
ENSG00000138050	2	THUMPD2	39963200	rs1986876	2	39987398	G	A	0.434456	-1.47465	2.4042	0.539635	0.309828	0.0299489	4.39854e-25	-4.75958	7.77342	0.540347	0.499922	11
ENSG00000160679	1	CHTOP	153606525	rs7345	1	153634058	T	G	0.532144	1.46705	2.39491	0.540162	-0.481663	0.0243723	6.23502e-87	-3.0458	4.97456	0.540355	0.0168708	17
ENSG00000160678	1	S100A1	153600402	rs7345	1	153634058	T	G	0.532144	1.46705	2.39491	0.540162	-0.600887	0.0308286	1.30277e-84	-2.44147	3.98759	0.540361	0.0217965	15
ENSG00000107263	9	RAPGEF1	134452157	rs11243426	9	134434362	T	C	0.254402	-1.68159	2.73222	0.538247	-0.144915	0.0242333	2.23149e-09	11.604	18.9535	0.540384	0.614175	5
ENSG00000272030	1	RP1-178F15.4	153603914	rs7345	1	153634058	T	G	0.532144	1.46705	2.39491	0.540162	-0.575353	0.031742	1.98969e-73	-2.54983	4.16488	0.540392	0.0182878	16
ENSG00000087301	14	TXNDC16	52897308	rs79587513	14	53031334	C	T	0.0732806	2.83211	4.60989	0.53898	-0.30417	0.0505728	1.80443e-09	-9.31094	15.2345	0.541084
ENSG00000130193	8	THEM6	143808621	rs2585135	8	143814193	G	A	0.536415	1.46504	2.39293	0.54038	0.214792	0.0236877	1.21609e-19	6.82074	11.1661	0.541301	0.181221	10
ENSG00000160886	8	LY6K	143781529	rs2585135	8	143814193	G	A	0.536415	1.46504	2.39293	0.54038	0.420976	0.0477627	1.20864e-18	3.4801	5.69794	0.541355	0.0207631	11
ENSG00000105287	19	PRKD2	47177532	rs874462	19	47176880	A	G	0.354416	1.53355	2.50749	0.54081	-0.305075	0.0285562	1.2185e-26	-5.0268	8.23271	0.541472	0.386553	11
ENSG00000171421	5	MRPL36	1798500	rs62338062	5	1824353	A	G	0.248471	1.6878	2.76311	0.541311	0.537622	0.0263401	1.34225e-92	3.13938	5.1418	0.541491	0.924692	16
ENSG00000173327	11	MAP3K11	65365226	rs1151490	11	65390485	C	A	0.575205	1.47679	2.41331	0.540581	-0.213075	0.0251538	2.43541e-17	-6.93085	11.3556	0.541633	0.893832	7
ENSG00000181817	1	LSM10	36856839	rs2994010	1	36874735	C	T	0.953242	-3.47001	5.67958	0.541224	-0.344683	0.0392553	1.62677e-18	10.0673	16.5175	0.5422
ENSG00000074071	16	MRPS34	1821891	rs761065	16	1823444	G	C	0.59701	1.48481	2.42749	0.54076	-0.117927	0.0166441	1.38846e-12	-12.5909	20.6612	0.542261	0.232648	8
ENSG00000143013	1	LMO4	87794151	rs1006598	1	87875774	A	C	0.158546	-1.97951	3.23199	0.540225	-0.248557	0.0416347	2.3733e-09	7.96401	13.0713	0.542342
ENSG00000142449	19	FBN3	8130286	rs3813777	19	8196222	C	T	0.187541	1.88384	3.08996	0.542084	0.773649	0.0454783	6.76268e-65	2.43501	3.99657	0.542343	0.439549	11
ENSG00000168522	8	FNTA	42889337	rs34415222	8	43121859	A	G	0.0783816	-2.70002	4.40802	0.540192	-0.191838	0.0325962	3.9738e-09	14.0745	23.1019	0.54237	0.0101653	4
ENSG00000254415	19	SIGLEC14	52145806	rs872629	19	52130638	A	C	0.112373	-2.32588	3.81169	0.541731	-0.5765	0.0617883	1.05626e-20	4.03448	6.6259	0.542593	0.110352	4
ENSG00000145439	4	CBR4	169784921	rs34985347	4	169806502	G	T	0.610797	-1.49136	2.44327	0.5416	-0.200205	0.0237229	3.19192e-17	7.44916	12.2357	0.542654	0.0948042	11
ENSG00000260361	15	CTD-2313J17.5	93322987	rs7171375	15	93313277	T	C	0.397701	-1.49072	2.4427	0.54168	0.35291	0.0414026	1.54333e-17	-4.22408	6.93931	0.542712
ENSG00000025039	6	RRAGD	90074355	rs10944445	6	90071201	C	T	0.623197	-1.50593	2.46961	0.542003	0.229286	0.0256108	3.46853e-19	-6.56791	10.7958	0.542939	0.153648	8
ENSG00000253958	8	CLDN23	8559448	rs59003218	8	8554921	A	G	0.285614	1.79644	2.94524	0.541899	0.38228	0.0490005	6.11492e-15	4.69928	7.72792	0.543127	0.0439788	4
ENSG00000158373	6	HIST1H2BD	26158349	rs4486004	6	26167710	T	G	0.223733	1.8192	2.98415	0.542112	-0.304569	0.0391403	7.16824e-15	-5.97303	9.82797	0.543348	0.0814916	7
ENSG00000233895	20	RP1-122P22.2	19738352	rs13041526	20	19791253	T	C	0.0939362	2.4887	4.07441	0.541325	-0.400003	0.066901	2.24474e-09	-6.2217	10.239	0.54342
ENSG00000165637	10	VDAC2	76969912	rs2804534	10	76967781	G	T	0.43963	1.48939	2.4518	0.543541	-0.25813	0.018038	1.88488e-46	-5.76992	9.50687	0.543903	0.464067	15
ENSG00000140990	16	NDUFB10	2009509	rs79381233	16	2013852	A	G	0.0291335	4.26424	7.02062	0.543594	-0.266427	0.0282962	4.7022e-21	-16.0053	26.4058	0.54443	0.372208	3
ENSG00000146409	6	SLC18B1	133090509	rs6926101	6	133105120	T	C	0.0516085	3.33142	5.46569	0.542184	0.257478	0.0456415	1.6876e-08	12.9387	21.3513	0.544523	0.729346	3
ENSG00000111711	12	GOLT1B	21654715	rs68030467	12	21609936	G	A	0.127992	-2.18719	3.58765	0.542098	0.155053	0.028269	4.13655e-08	-14.1061	23.2807	0.544573
ENSG00000189362	2	TMEM194B	191369068	rs12613807	2	191343763	C	T	0.443532	1.4775	2.43088	0.543318	0.287641	0.0386179	9.44945e-14	5.13661	8.47918	0.544654	0.277314	4
ENSG00000197646	9	PDCD1LG2	5510545	rs16923189	9	5510644	G	A	0.291927	-1.57541	2.5958	0.543913	0.380634	0.0419468	1.14514e-19	-4.13891	6.83491	0.544811	0.782148	6
ENSG00000146242	6	TPBG	83072923	rs770912	6	83073931	G	T	0.672342	-1.56835	2.58543	0.54411	0.26518	0.0285528	1.58186e-20	-5.91428	9.77049	0.544966	0.968083	10
ENSG00000144560	3	VGLL4	11597544	rs11712666	3	11619958	A	G	0.470584	1.46983	2.42511	0.544456	0.280282	0.0328319	1.37884e-17	5.24411	8.67417	0.545467	0.514532	7
ENSG00000130653	9	PNPLA7	140354404	rs10732688	9	140581700	G	T	0.306881	1.57948	2.60581	0.544424	0.19655	0.0256485	1.81337e-14	8.03602	13.2992	0.545677	0.835771	7
ENSG00000232630	9	PRPS1P2	127912932	rs501963	9	127962916	A	G	0.46779	1.4539	2.40327	0.5452	0.311707	0.0356967	2.49987e-18	4.66432	7.72851	0.546162	0.62376	8
ENSG00000181097	8	RP11-429J17.2	144778324	rs7464821	8	144778938	T	C	0.838989	-2.01871	3.33659	0.545165	0.459421	0.0555849	1.39455e-16	-4.39403	7.28203	0.546238	0.781583	5
ENSG00000177627	12	C12orf54	48876286	rs2054904	12	48724354	G	C	0.22438	1.74287	2.87189	0.543936	-0.327999	0.0589898	2.69367e-08	-5.31364	8.80779	0.546316
ENSG00000188732	7	FAM221A	23719749	rs4722244	7	23720985	T	C	0.479496	1.45889	2.41722	0.546149	-0.506532	0.0336745	3.89501e-51	-2.88015	4.77594	0.546472	0.969472	19
ENSG00000272195	1	RP11-156E8.1	245132652	rs6661972	1	245136243	A	G	0.603	1.48301	2.45871	0.546398	0.754468	0.032889	1.86031e-116	1.96564	3.25999	0.546537	0.978426	15
ENSG00000271122	7	RP11-379H18.1	35734824	rs3779234	7	35709842	T	C	0.382063	1.46451	2.42272	0.545517	0.193983	0.0229559	2.90671e-17	7.54968	12.5213	0.546543	0.139617	8
ENSG00000122557	7	HERPUD2	35672269	rs3779234	7	35709842	T	C	0.382063	1.46451	2.42272	0.545517	0.214034	0.0262277	3.33315e-16	6.84242	11.3503	0.546616	0.4687	4
ENSG00000105650	19	PDE4C	18318771	rs2229228	19	18329784	T	C	0.328725	1.54476	2.55609	0.545615	0.311704	0.0376158	1.16616e-16	4.95586	8.22216	0.546679	0.894828	8
ENSG00000214026	11	MRPL23	1968508	rs11041941	11	1961869	C	T	0.58709	-1.47294	2.43858	0.545833	0.37614	0.0418656	2.59985e-19	-3.91594	6.49781	0.546738
ENSG00000162139	11	NEU3	74699179	rs594144	11	74726828	T	C	0.470008	1.47038	2.43694	0.546262	-0.298382	0.0273706	1.1329e-27	-4.92784	8.17968	0.546875	0.262379	8
ENSG00000129595	5	EPB41L4A	111478138	rs890757	5	111545670	G	C	0.686291	-1.54853	2.56213	0.545583	-0.25106	0.0341938	2.10008e-13	6.16797	10.2398	0.546938	0.492011	7
ENSG00000186230	19	ZNF749	57946697	rs11665675	19	57939619	T	C	0.53438	-1.45357	2.41282	0.546884	0.751661	0.0359763	6.17156e-97	-1.93381	3.21132	0.54705	0.242806	15
ENSG00000152580	3	IGSF10	151143172	rs9835542	3	151218277	C	T	0.166759	-1.98635	3.28382	0.545252	-0.336238	0.0552435	1.15427e-09	5.90757	9.81447	0.547224
ENSG00000137802	15	MAPKBP1	42066632	rs11630209	15	41893120	T	C	0.2818	1.60638	2.6609	0.546046	0.185824	0.030688	1.40182e-09	8.64463	14.3905	0.548027	0.395415	10
ENSG00000162377	1	SELRC1	53152508	rs269319	1	53133866	C	T	0.364791	-1.49812	2.48755	0.54701	-0.131123	0.0175973	9.24199e-14	11.4253	19.033	0.548313
ENSG00000131781	1	FMO5	146646930	rs17356233	1	146740502	G	C	0.242814	1.68497	2.79552	0.546681	-0.308543	0.0471395	5.93713e-11	-5.46105	9.09873	0.548373	0.0794011	7
ENSG00000170456	12	DENND5B	31535157	rs10743759	12	31680250	A	G	0.505711	1.4541	2.41039	0.546334	-0.140247	0.0244892	1.02291e-08	-10.3681	17.2818	0.548544	0.0628772	3
ENSG00000042753	19	AP2S1	47341393	rs73940786	19	47340168	T	C	0.220316	-1.73579	2.89108	0.548243	-0.224803	0.021118	1.83798e-26	7.72138	12.8809	0.548878
ENSG00000111666	12	CHPT1	102090725	rs2695281	12	102089999	A	G	0.587933	-1.46276	2.43972	0.5488	0.375521	0.0245473	7.90109e-53	-3.89528	6.50188	0.549106	0.150514	13
ENSG00000232876	6	CTA-212D2.2	135376171	rs17638970	6	135320063	G	A	0.49499	1.44822	2.4163	0.548938	-0.735099	0.0385723	5.67303e-81	-1.9701	3.28867	0.549134	0.885501	20
ENSG00000254858	19	MPV17L2	18303992	rs1046565	19	18311199	G	A	0.333066	1.52542	2.53889	0.547959	-0.213081	0.0274894	9.08878e-15	-7.15887	11.9509	0.549156	0.864382	9
ENSG00000255585	9	RP11-188C12.2	140682117	rs3812497	9	140611436	C	T	0.271116	1.63466	2.71504	0.547123	0.183993	0.0321485	1.0452e-08	8.88436	14.8376	0.549325	0.99254	3
ENSG00000112309	6	B3GAT2	71566382	rs576516	6	71569090	C	T	0.477505	-1.43487	2.38848	0.548008	0.247959	0.0339595	2.84329e-13	-5.78672	9.66511	0.549358	0.823493	3
ENSG00000159079	21	C21orf59	33964389	rs2833916	21	33956362	C	T	0.3446	1.50801	2.50681	0.547463	0.141446	0.0236206	2.12121e-09	10.6614	17.8119	0.549471
ENSG00000178201	19	VN1R1	57966542	rs28649880	19	57967133	A	G	0.293364	-1.56994	2.6211	0.549198	-0.527111	0.0336761	3.20031e-55	2.97839	4.97622	0.54949	0.627794	13
ENSG00000268545	19	VN1R107P	57971280	rs28649880	19	57967133	A	G	0.293364	-1.56994	2.6211	0.549198	-0.635281	0.0513629	3.87116e-35	2.47125	4.13073	0.549666	0.881521	10
ENSG00000136932	9	C9orf156	100666771	rs6586	9	100666931	T	C	0.392603	1.4781	2.47139	0.549784	0.612732	0.0333315	1.79828e-75	2.41231	4.03553	0.549995	0.0659276	18
ENSG00000239335	12	RP11-745O10.2	66524531	rs2870782	12	66496869	G	T	0.438023	-1.45591	2.43419	0.549766	-0.722625	0.046962	1.9876e-53	2.01475	3.37108	0.550069	0.3121	10
ENSG00000140545	15	MFGE8	89441916	rs3743392	15	89445651	G	A	0.318708	-1.57344	2.62363	0.548694	-0.136494	0.0193513	1.74482e-12	11.5275	19.2909	0.550132	0.100364	6
ENSG00000102699	13	PARP4	24995064	rs2012359	13	25078073	G	C	0.130507	2.16979	3.63054	0.550074	-0.413727	0.0393141	6.72324e-26	-5.2445	8.78935	0.550716	0.588144	7
ENSG00000075234	22	TTC38	46663858	rs114058457	22	46748481	C	T	0.0335505	4.02149	6.72079	0.549597	0.721694	0.101652	1.25046e-12	5.57229	9.34554	0.551007	0.112958	4
ENSG00000237742	6	RP11-624M8.1	125899704	rs1343116	6	126069702	A	C	0.610763	-1.47684	2.47441	0.55061	-0.255177	0.028808	8.15773e-19	5.78751	9.71883	0.551513	0.564327	5
ENSG00000256209	12	RP11-897M7.1	131953856	rs10734991	12	131998070	T	C	0.689773	-1.56197	2.61026	0.549576	-0.211609	0.0352866	2.01158e-09	7.3814	12.3966	0.55155
ENSG00000091947	17	TMEM101	42088556	rs3964442	17	42074901	A	G	0.0435631	-3.41509	5.72225	0.550635	-0.507308	0.05884	6.58989e-18	6.73179	11.3066	0.551587	0.935825	7
ENSG00000011295	17	TTC19	15902694	rs16959544	17	16058348	G	A	0.0251338	4.43508	7.42766	0.550439	-0.462498	0.0623473	1.1882e-13	-9.5894	16.1118	0.551724	0.646243	5
ENSG00000188986	9	NELFB	140149625	rs13294457	9	140157429	A	G	0.760778	1.70217	2.85857	0.551535	0.333759	0.0200508	3.25384e-62	5.1	8.57025	0.551789	0.209679	9
ENSG00000118217	1	ATF6	161736084	rs10918270	1	161915501	A	G	0.39202	-1.47059	2.46095	0.550126	-0.124305	0.0196488	2.51051e-10	11.8305	19.8858	0.551896	0.0489917	4
ENSG00000159761	16	C16orf86	67700719	rs80190634	16	67660902	A	G	0.0444049	3.52509	5.90409	0.550468	-0.503926	0.0733517	6.42011e-12	-6.99525	11.7603	0.551966	0.278958	9
ENSG00000095485	10	CWF19L1	101992055	rs12784396	10	102027407	T	C	0.439767	-1.44543	2.43121	0.552156	0.625063	0.0314711	8.7712e-88	-2.31245	3.89129	0.552335	0.769815	20
ENSG00000169570	5	DTWD2	118173017	rs6894429	5	118295726	C	T	0.512065	-1.45004	2.43374	0.551304	0.137256	0.0185179	1.24324e-13	-10.5645	17.7886	0.552585	0.64099	5
ENSG00000105136	19	ZNF419	57999079	rs2074072	19	58003613	T	C	0.702914	-1.56169	2.63152	0.552876	-0.766834	0.0410858	9.67906e-78	2.03654	3.4334	0.553077	0.294891	19
ENSG00000179163	1	FUCA1	24171567	rs13551	1	24180962	C	T	0.334395	1.51194	2.53905	0.551526	-0.205497	0.0355573	7.50061e-09	-7.35748	12.4211	0.553624
ENSG00000213689	3	TREX1	48506445	rs11797	3	48508585	C	T	0.551458	-1.42087	2.4	0.553832	0.574621	0.0282019	2.772e-92	-2.47271	4.17843	0.553998	0.678627	20
ENSG00000268362	19	CTD-2017D11.1	24216247	rs62114771	19	24236645	T	C	0.182449	1.8455	3.11879	0.554027	1.13703	0.0508729	1.19671e-110	1.62309	2.74389	0.554166	0.910908	14
ENSG00000212719	17	C17orf51	21428051	rs61323597	17	21422508	T	C	0.455326	1.44145	2.42626	0.552442	-0.13151	0.0221747	3.0178e-09	-10.9608	18.5416	0.554423
ENSG00000085982	2	USP40	234384166	rs62192778	2	234475415	A	G	0.161963	-1.94411	3.27692	0.552999	0.238988	0.0366942	7.36822e-11	-8.13476	13.7684	0.554636	0.860506	5
ENSG00000108846	17	ABCC3	48712138	rs12604031	17	48712705	A	G	0.598325	-1.46297	2.46961	0.55359	-0.319452	0.0398035	1.00927e-15	4.57962	7.7518	0.554666
ENSG00000213096	19	ZNF254	24216276	rs62114771	19	24236645	T	C	0.182449	1.8455	3.11879	0.554027	0.391708	0.0410416	1.37197e-21	4.71142	7.97732	0.554787	0.505714	5
ENSG00000204152	10	TIMM23B	51371390	rs4935050	10	51779747	G	T	0.448235	1.44923	2.45028	0.554215	-0.204109	0.024052	2.13608e-17	-7.10027	12.0339	0.555175	0.0356586	4
ENSG00000188542	2	DUSP28	241499471	rs55701266	2	241464055	C	T	0.115425	-2.23186	3.76208	0.553013	-0.181239	0.03262	2.75921e-08	12.3145	20.8756	0.555259
ENSG00000151773	13	CCDC122	44398045	rs12869697	13	44439169	C	T	0.541295	1.42319	2.41272	0.555277	0.586865	0.0336575	4.36854e-68	2.42507	4.11355	0.555504	0.353042	20
ENSG00000127993	7	RBM48	92158087	rs2066743	7	92147374	T	C	0.0187312	-5.14028	8.67778	0.553616	-0.57369	0.0949534	1.52396e-09	8.96003	15.1988	0.55551
ENSG00000179630	13	LACC1	44453420	rs12869697	13	44439169	C	T	0.541295	1.42319	2.41272	0.555277	0.40471	0.032073	1.67166e-36	3.51657	5.96811	0.55571	0.376358	15
ENSG00000137054	9	POLR1E	37485932	rs10973396	9	37528290	A	C	0.17063	-1.84414	3.12825	0.555518	-0.614999	0.0409299	4.98658e-51	2.99861	5.09051	0.555822	0.396557	9
ENSG00000135617	2	PRADC1	73455134	rs10197935	2	73412362	T	A	0.47778	1.42775	2.41283	0.554031	-0.113563	0.0189229	1.95686e-09	-12.5723	21.3497	0.555944	0.353981	6
ENSG00000183570	21	PCBP3	47063608	rs56012600	21	47162487	T	C	0.1667	1.89214	3.20997	0.555556	0.675958	0.0587026	1.10906e-30	2.7992	4.75499	0.556072	0.225574	10
ENSG00000100979	20	PLTP	44527399	rs6065904	20	44534651	A	G	0.211698	1.74076	2.95225	0.555432	-0.271858	0.0281419	4.44795e-22	-6.4032	10.8797	0.556168	0.469559	10
ENSG00000247095	11	MIR210HG	565660	rs113026126	11	551644	T	C	0.0641129	2.94812	4.98791	0.554485	0.479691	0.0842419	1.23946e-08	6.14587	10.454	0.556603
ENSG00000172175	18	MALT1	56338618	rs8093315	18	56375795	G	T	0.327395	1.4928	2.5351	0.555961	-0.253728	0.0251695	6.72068e-24	-5.88347	10.0084	0.556633	0.363175	8
ENSG00000185104	1	FAF1	50905150	rs12759925	1	51134336	G	A	0.108101	-2.22271	3.76733	0.555193	-0.226112	0.0342744	4.19251e-11	9.83013	16.7278	0.556767
ENSG00000272686	7	RP11-390E23.6	123389122	rs1054706	7	123388732	A	G	0.459572	-1.42231	2.41851	0.556468	0.21596	0.0240566	2.77855e-19	-6.58599	11.2229	0.557314	0.161369	5
ENSG00000182150	9	ERCC6L2	98637983	rs689804	9	98630856	C	T	0.314944	-1.56767	2.67003	0.557113	0.282233	0.0322316	2.01589e-18	-5.55452	9.48162	0.557996	0.233654	4
ENSG00000100304	22	TTLL12	43562628	rs4822262	22	43577214	T	C	0.400336	-1.42496	2.43018	0.557634	-0.264476	0.0224621	5.29317e-32	5.38786	9.20005	0.558121	0.49069	8
ENSG00000100412	22	ACO2	41865129	rs2073167	22	41791536	C	T	0.476267	-1.40383	2.38659	0.556388	0.105483	0.0172578	9.82799e-10	-13.3086	22.7299	0.558204	0.864083	4
ENSG00000116661	1	FBXO2	11708424	rs3125815	1	11722688	A	G	0.206302	-1.73996	2.95567	0.556073	-0.230446	0.0408886	1.74093e-08	7.5504	12.8956	0.558211
ENSG00000231074	6	HCG18	30255174	rs2021107	6	30228138	A	G	0.0644008	-3.66891	6.2472	0.55701	0.397644	0.0545324	3.05635e-13	-9.22662	15.7614	0.558283	0.0343132	8
ENSG00000164841	8	TMEM74	109619079	rs3019373	8	109764882	T	C	0.329301	-1.49582	2.5528	0.557907	0.444935	0.0427871	2.51014e-25	-3.36188	5.74657	0.558531	0.101913	8
ENSG00000182004	1	SNRPE	203830731	rs4131346	1	203855708	C	T	0.87751	-2.16567	3.6867	0.556916	-0.197948	0.0322508	8.36882e-10	10.9406	18.7097	0.558712	0.145153	4
ENSG00000007080	19	CCDC124	18043825	rs4808722	19	18047283	G	T	0.373285	-1.46807	2.50393	0.557671	0.132886	0.0179369	1.2772e-13	-11.0476	18.9016	0.558898
ENSG00000172731	10	LRRC20	72058729	rs4746992	10	72057163	T	C	0.761049	1.65187	2.8134	0.557107	0.099279	0.0165885	2.16655e-09	16.6387	28.4744	0.558993
ENSG00000005075	7	POLR2J	102113565	rs4543479	7	102111183	T	C	0.726555	1.57358	2.68462	0.557778	0.138253	0.0204115	1.259e-11	11.3819	19.4907	0.559245
ENSG00000161036	7	LRWD1	102105376	rs4543479	7	102111183	T	C	0.726555	1.57358	2.68462	0.557778	-0.153484	0.0232066	3.74583e-11	-10.2524	17.5598	0.559316	0.945435	4
ENSG00000249307	4	LINC01088	79892902	rs6827052	4	79949076	T	C	0.0541151	3.16536	5.41374	0.558757	0.439864	0.043191	2.33374e-24	7.19622	12.328	0.559403	0.996305	8
ENSG00000240654	13	C1QTNF9	24881304	rs9580934	13	24885133	A	G	0.127364	2.1453	3.67125	0.558985	-0.470396	0.0406122	5.04823e-31	-4.56063	7.81452	0.559483	0.681897	6
ENSG00000260257	20	RP5-1085F17.3	31444848	rs6120005	20	31448849	A	G	0.16325	1.9235	3.28206	0.557832	-0.220464	0.0358317	7.61464e-10	-8.72478	14.9544	0.559608	0.60682	4
ENSG00000073670	17	ADAM11	42836399	rs7502334	17	42719228	A	G	0.136798	-2.01935	3.44819	0.558127	-0.308235	0.0470732	5.83128e-11	6.55133	11.2315	0.559693	0.474222	4
ENSG00000169689	17	STRA13	79976578	rs4969475	17	79975835	G	C	0.582744	1.42746	2.44657	0.559589	0.355132	0.0275122	4.0478e-38	4.01952	6.89622	0.559989	0.2491	9
ENSG00000073712	14	FERMT2	53323986	rs7143400	14	53324891	C	A	0.902956	2.33491	3.98878	0.558299	0.196955	0.0333595	3.54756e-09	11.855	20.3515	0.560221
ENSG00000075711	3	DLG1	196769431	rs9850696	3	196968108	G	A	0.611016	-1.44454	2.47051	0.55874	-0.1283	0.0191802	2.24396e-11	11.2591	19.3292	0.560235	0.714088	3
ENSG00000248406	19	CTD-3105H18.4	12490560	rs11668955	19	12491949	C	T	0.461207	-1.40204	2.40247	0.559501	-0.377565	0.0406581	1.59691e-20	3.71337	6.37562	0.560275	0.680835	3
ENSG00000273179	4	RP11-20I20.4	1161566	rs2279279	4	1164277	G	C	0.677571	1.49014	2.54534	0.558252	-0.17092	0.0307801	2.80909e-08	-8.71835	14.9745	0.560424
ENSG00000204469	6	PRRC2A	31588497	rs2844477	6	31578772	C	T	0.356381	-1.60777	2.75035	0.558837	0.152806	0.0261686	5.24209e-09	-10.5216	18.0889	0.560794
ENSG00000185269	17	NOTUM	79910388	rs4969475	17	79975835	G	C	0.582744	1.42746	2.44657	0.559589	0.198987	0.0304455	6.32556e-11	7.17363	12.344	0.561144	0.300393	4
ENSG00000239556	7	AC004951.5	44024593	rs10281021	7	43980418	G	A	0.135322	2.05603	3.53893	0.561257	0.769954	0.0653411	4.74195e-32	2.67033	4.60187	0.561732	0.903531	12
ENSG00000235772	21	AP001625.6	43980484	rs61747218	21	43917057	C	T	0.196965	-1.77081	3.0456	0.560948	-0.484197	0.0605826	1.32394e-15	3.65721	6.30662	0.561982	0.887962	4
ENSG00000176720	2	BOK	242498136	rs75407258	2	242497787	C	A	0.0817981	-2.51306	4.31318	0.560132	0.372775	0.0626693	2.70958e-09	-6.74149	11.6258	0.562001
ENSG00000099942	22	CRKL	21271714	rs4822700	22	21300308	C	T	0.808576	1.78735	3.07374	0.560911	-0.154025	0.0230439	2.32522e-11	-11.6043	20.0315	0.562385	0.126865	4
ENSG00000231437	1	RP11-88H9.2	112532392	rs2366125	1	112539061	G	A	0.101791	-2.30576	3.9736	0.561732	0.416472	0.0487713	1.35048e-17	-5.53641	9.5631	0.562633
ENSG00000161203	3	AP2M1	183892477	rs2231224	3	183901281	A	G	0.161996	1.88263	3.24623	0.561954	-0.322623	0.0353493	7.06141e-20	-5.83539	10.0823	0.56274	0.185699	10
ENSG00000247271	11	ZBED5-AS1	10879806	rs674827	11	10933191	G	T	0.671591	-1.47969	2.55019	0.561762	-0.220658	0.0306765	6.33488e-13	6.70581	11.5947	0.563029
ENSG00000178623	2	GPR35	241544848	rs4676411	2	241561088	T	G	0.376676	1.43328	2.47601	0.562681	-0.437618	0.0369287	2.1427e-32	-3.27519	5.66467	0.563144
ENSG00000260581	5	CTB-113P19.4	151031836	rs357630	5	150851258	G	A	0.384356	1.42441	2.4617	0.56284	0.384903	0.0375894	1.31674e-24	3.7007	6.40584	0.563462	0.866464	9
ENSG00000149532	11	CPSF7	61170121	rs80264062	11	61183554	G	C	0.0685082	2.80942	4.85564	0.562867	-0.389245	0.0490254	2.02746e-15	-7.21761	12.5076	0.5639
ENSG00000050405	12	LIMA1	50569571	rs17124559	12	50635918	C	T	0.0414765	3.5972	6.2057	0.562143	-0.313108	0.053316	4.28806e-09	-11.4887	19.916	0.564036
ENSG00000123268	12	ATF1	51157493	rs11169571	12	51213765	C	T	0.401762	1.40146	2.42624	0.563517	0.23064	0.0263448	2.0473e-18	6.0764	10.5425	0.564363	0.24506	13
ENSG00000258405	19	ZNF578	52956829	rs2608497	19	52942159	G	A	0.969298	3.91422	6.75643	0.562365	-0.553981	0.100413	3.44834e-08	-7.06562	12.2632	0.564504	0.831474	3
ENSG00000124523	6	SIRT5	13574816	rs4712037	6	13567010	G	C	0.68364	-1.51117	2.61216	0.562918	0.0971223	0.017659	3.80092e-08	-15.5595	27.044	0.565062
ENSG00000145982	6	FARS2	5261277	rs78877920	6	5248118	C	T	0.020357	5.12638	8.88066	0.563769	0.864507	0.125046	4.72846e-12	5.92983	10.3083	0.565122
ENSG00000153214	2	TMEM87B	112812800	rs4848229	2	112692650	A	C	0.301411	-1.51161	2.62071	0.564079	0.244481	0.0319669	2.04238e-14	-6.18293	10.7499	0.565183	0.424291	4
ENSG00000165275	9	TRMT10B	37753804	rs10973542	9	37782967	G	C	0.347481	1.44304	2.4987	0.56359	-0.224794	0.0352949	1.90239e-10	-6.41939	11.1611	0.565185	0.172522	4
ENSG00000137441	4	FGFBP2	15961866	rs4698432	4	15964763	T	C	0.377435	-1.41907	2.45595	0.563394	-0.249058	0.0424482	4.42834e-09	5.69775	9.90866	0.565273
ENSG00000187837	6	HIST1H1C	26055968	rs2230655	6	26033506	A	G	0.700991	1.51815	2.63273	0.564179	0.293508	0.0382954	1.79794e-14	5.17243	8.99523	0.565278	0.239374	10
ENSG00000214140	17	PRCD	74523668	rs9903722	17	74529394	T	C	0.178414	1.77517	3.08127	0.564538	0.34865	0.040444	6.66256e-18	5.09155	8.85743	0.565403	0.266651	7
ENSG00000108651	17	UTP6	30187923	rs1034626	17	30219500	G	C	0.155215	1.92788	3.33724	0.563477	-0.139316	0.0250904	2.81511e-08	-13.8382	24.0838	0.565572	0.250526	3
ENSG00000163131	1	CTSS	150702672	rs3754212	1	150738200	G	A	0.359435	-1.42341	2.4746	0.565152	0.31025	0.0281542	3.07238e-28	-4.58794	7.98701	0.56568	0.84995	15
ENSG00000272994	2	RP11-332H14.2	105950484	rs11676273	2	105889349	A	G	0.204784	-1.71929	2.9789	0.563834	-0.208919	0.0377683	3.17338e-08	8.22946	14.336	0.565941
ENSG00000178988	4	MRFAP1L1	6709428	rs4493618	4	6701203	T	C	0.491358	1.40905	2.44223	0.563971	-0.135863	0.0242996	2.25558e-08	-10.3711	18.0711	0.566032
ENSG00000248734	5	CTD-2260A17.1	96120481	rs149173	5	96114493	C	T	0.255891	-1.57568	2.74211	0.565545	-0.419376	0.0433585	3.95465e-22	3.7572	6.55008	0.56623	0.207884	10
ENSG00000054983	14	GALC	88304164	rs34362748	14	88442712	T	C	0.15673	-1.89802	3.30619	0.565913	-0.553797	0.0394602	9.60951e-45	3.42728	5.97503	0.566238	0.340202	14
ENSG00000175711	17	B3GNTL1	80900031	rs11868819	17	81012461	C	T	0.255536	1.57755	2.74693	0.565767	-0.397941	0.0342202	2.94086e-31	-3.96428	6.91127	0.566241	0.282826	9
ENSG00000189403	13	HMGB1	31032884	rs7994488	13	31020087	G	A	0.0266426	4.57354	7.94485	0.564845	-0.371491	0.0581471	1.67172e-10	-12.3113	21.473	0.566416
ENSG00000143727	2	ACP1	264140	rs11553746	2	272203	T	C	0.346807	-1.44164	2.51073	0.56584	-0.138374	0.0226977	1.08496e-09	10.4184	18.2248	0.567551	0.453311	4
ENSG00000127540	19	UQCR11	1597171	rs72989710	19	1579617	T	C	0.212646	-1.66429	2.89906	0.565913	-0.0982609	0.0158749	6.02744e-10	16.9375	29.6303	0.567576
ENSG00000124789	6	NUP153	17615269	rs1006066	6	17680115	C	G	0.120514	-2.07898	3.62477	0.566275	-0.162542	0.0258436	3.18616e-10	12.7904	22.393	0.567879	0.763832	4
ENSG00000006695	17	COX10	13972813	rs11650341	17	14003930	G	A	0.157961	-1.8708	3.27664	0.568034	0.185711	0.0240195	1.06143e-14	-10.0737	17.6918	0.569084	0.0621361	4
ENSG00000168216	6	LMBRD1	70385694	rs9346342	6	70454409	T	C	0.491164	1.3636	2.38803	0.567992	-0.163843	0.0224436	2.87288e-13	-8.3226	14.6196	0.569169	0.238235	4
ENSG00000137103	9	TMEM8B	35814448	rs7847621	9	35780220	G	A	0.615155	1.39845	2.45479	0.568895	-0.344295	0.0242593	1.02242e-45	-4.06178	7.13564	0.569204	0.931768	9
ENSG00000143862	1	ARL8A	202102532	rs11581162	1	202114469	A	G	0.579884	1.39895	2.45755	0.56919	0.211803	0.0223298	2.41889e-21	6.60496	11.6239	0.569883	0.733702	4
ENSG00000165684	9	SNAPC4	139270029	rs75419678	9	139361040	A	G	0.0244671	4.4138	7.75339	0.56917	-0.707713	0.0765396	2.32247e-20	-6.23671	10.9763	0.569901	0.355355	4
ENSG00000223745	1	RP4-717I23.3	93727743	rs2815410	1	93658382	T	C	0.816522	1.74961	3.07895	0.569865	0.689648	0.0322447	1.73014e-101	2.53696	4.4661	0.570002	0.212106	17
ENSG00000186625	6	KATNA1	149916009	rs4870139	6	149896318	C	T	0.342824	1.44115	2.53228	0.569281	0.227664	0.024785	4.09357e-20	6.33016	11.1442	0.57002	0.521961	9
ENSG00000178053	3	MLF1	158288952	rs113619804	3	158297868	A	G	0.0250526	4.34168	7.63345	0.569512	-0.638889	0.0739575	5.69065e-18	-6.79567	11.9739	0.570346
ENSG00000248905	15	FMN1	33057747	rs7169713	15	33506008	G	A	0.349424	-1.42387	2.5045	0.569679	-0.23023	0.029985	1.61386e-14	6.18455	10.908	0.570733	0.361752	6
ENSG00000175395	10	ZNF25	38238500	rs117090076	10	38249619	C	T	0.043487	3.40271	5.9884	0.569889	-0.483603	0.0619678	5.99255e-15	-7.03616	12.4157	0.570907
ENSG00000225778	10	PROSER2-AS1	11891612	rs72775944	10	11925054	C	T	0.156908	-1.85407	3.26646	0.570301	0.510517	0.0521702	1.29825e-22	-3.63175	6.40909	0.570948	0.0588529	6
ENSG00000115446	2	UNC50	99225042	rs12617721	2	99083892	C	A	0.264046	1.5551	2.735	0.569634	0.147313	0.0245414	1.9414e-09	10.5564	18.649	0.571354	0.889625	4
ENSG00000197728	12	RPS26	56435637	rs10876864	12	56401085	A	G	0.574436	-1.37613	2.43241	0.571564	-0.950499	0.0173511	0	1.4478	2.55922	0.571586	0.681115	17
ENSG00000010626	12	LRRC23	6982733	rs1057077	12	7022085	A	T	0.280904	1.52583	2.69712	0.571579	0.348754	0.0230939	1.5813e-51	4.37509	7.73901	0.57185	0.0375438	6
ENSG00000169902	7	TPST1	65670186	rs73140219	7	65635934	A	G	0.0420296	-3.57319	6.30919	0.571158	0.775116	0.0858889	1.80301e-19	-4.60988	8.15568	0.571914	0.230779	8
ENSG00000180448	19	HMHA1	1065922	rs36084354	19	1079959	A	G	0.0895743	2.38662	4.20577	0.570399	-0.348917	0.0560084	4.6724e-10	-6.84008	12.1037	0.57199
ENSG00000131845	19	ZNF304	57862675	rs8110803	19	57928709	C	A	0.24073	-1.59494	2.8155	0.571064	-0.303521	0.0419969	4.92957e-13	5.25479	9.30458	0.572242	0.598588	9
ENSG00000138606	15	SHF	45459412	rs3784584	15	45453032	C	T	0.112927	-2.15442	3.79604	0.570345	-0.261882	0.0461705	1.41087e-08	8.22668	14.5676	0.572261	0.544683	4
ENSG00000169925	9	BRD3	136895427	rs433402	9	136898627	G	A	0.262688	1.58207	2.78894	0.570535	-0.143239	0.025252	1.40818e-08	-11.045	19.5677	0.572448	0.618285	7
ENSG00000164904	5	ALDH7A1	125877533	rs35960414	5	125904684	T	C	0.171943	-1.80956	3.20008	0.57175	0.302955	0.0323023	6.67683e-21	-5.97303	10.5821	0.572449	0.494706	9
ENSG00000063046	12	EIF4B	53399942	rs8916	12	53433486	T	C	0.931404	-2.75109	4.87118	0.572232	-0.511503	0.0351013	4.22075e-48	5.37844	9.53042	0.572519	0.11887	9
ENSG00000254635	10	WAC-AS1	28811581	rs2790446	10	28801030	G	A	0.268819	-1.52876	2.71035	0.572724	-0.379268	0.0304238	1.14218e-35	4.03082	7.15358	0.573116	0.4747	16
ENSG00000174013	3	FBXO45	196295482	rs9861944	3	196302864	T	C	0.747632	1.55608	2.75321	0.571945	-0.179174	0.0248326	5.38261e-13	-8.68474	15.4132	0.573121	0.148215	9
ENSG00000197594	6	ENPP1	132129156	rs6941750	6	132093691	A	C	0.218384	-1.63504	2.90008	0.572895	0.295784	0.0379505	6.49508e-15	-5.52782	9.83034	0.573897
ENSG00000244560	7	RP4-800G7.2	148982372	rs76659770	7	149006804	T	C	0.145205	1.90532	3.38228	0.573216	0.328711	0.0376913	2.75406e-18	5.79634	10.311	0.574012	0.684564	6
ENSG00000224497	20	RPL36P4	34132175	rs2277862	20	34152782	T	C	0.13864	1.98278	3.52577	0.573865	0.945234	0.0581751	2.3049e-59	2.09766	3.73228	0.574095	0.0804086	20
ENSG00000157653	9	C9orf43	116172334	rs7855434	9	116288537	C	T	0.1875	1.76053	3.11878	0.57242	-0.303663	0.0548476	3.08608e-08	-5.79764	10.3238	0.574401
ENSG00000128463	15	EMC4	34517200	rs16958878	15	34534723	G	A	0.0984329	-2.27521	4.03848	0.573175	-0.165538	0.0270944	9.98363e-10	13.7443	24.4996	0.574796	0.659587	3
ENSG00000140199	15	SLC12A6	34525460	rs16958878	15	34534723	G	A	0.0984329	-2.27521	4.03848	0.573175	-0.16751	0.0284132	3.73569e-09	13.5825	24.2187	0.574915	0.360589	6
ENSG00000161958	17	FGF11	7341592	rs7215056	17	7350050	A	C	0.212131	-1.65349	2.94732	0.574788	-0.518172	0.0426748	6.29864e-34	3.19101	5.69399	0.575195	0.646351	18
ENSG00000134201	1	GSTM5	110254864	rs4970772	1	110250168	A	G	0.337834	1.41098	2.51561	0.574873	-0.338787	0.0297635	5.10277e-30	-4.1648	7.43435	0.575336	0.242408	5
ENSG00000223678	9	RP11-311H10.4	33402855	rs12342594	9	33406609	G	A	0.0867094	-2.42971	4.32309	0.574095	-0.349029	0.0513141	1.03305e-11	6.96134	12.4283	0.575396	0.775439	3
ENSG00000118680	18	MYL12B	3261907	rs3786457	18	3254658	T	C	0.815548	-1.72841	3.07803	0.574435	0.172497	0.0234169	1.7538e-13	-10.0199	17.8957	0.575543	0.465129	4
ENSG00000181284	17	TMEM102	7338762	rs7215056	17	7350050	A	C	0.212131	-1.65349	2.94732	0.574788	-0.324037	0.0375163	5.75948e-18	5.10278	9.11479	0.575592	0.59363	13
ENSG00000155256	10	ZFYVE27	99496878	rs10882993	10	99504630	T	G	0.757785	1.55173	2.76909	0.575223	0.337454	0.0281998	5.32026e-33	4.59835	8.21482	0.575642	0.722857	19
ENSG00000173545	5	ZNF622	16451628	rs332811	5	16508674	G	A	0.615007	1.3775	2.45058	0.574039	-0.115986	0.019811	4.7811e-09	-11.8764	21.2254	0.575794
ENSG00000100889	14	PCK2	24563262	rs8017358	14	24525274	A	G	0.496841	-1.33485	2.37667	0.574357	0.177589	0.0277787	1.6267e-10	-7.51651	13.4345	0.575826
ENSG00000265399	18	RP13-270P17.2	3190395	rs3786457	18	3254658	T	C	0.815548	-1.72841	3.07803	0.574435	0.2833	0.045626	5.32619e-10	-6.10099	10.9093	0.575992	0.202206	3
ENSG00000183172	22	SMDT1	42475695	rs1807494	22	42474138	G	C	0.325442	-1.43024	2.55817	0.576102	-0.434146	0.0230292	2.82952e-79	3.29438	5.89501	0.57627	0.359912	20
ENSG00000170873	8	MTSS1	125563031	rs6997175	8	125588890	A	C	0.554523	1.352	2.41229	0.575162	-0.254363	0.0348315	2.82104e-13	-5.31524	9.51154	0.576285	0.776687	4
ENSG00000196867	19	ZFP28	57050317	rs10404464	19	57010829	T	C	0.45498	-1.35703	2.42683	0.576039	0.296551	0.0303848	1.6742e-22	-4.57604	8.19694	0.576665	0.0518958	11
ENSG00000151461	10	UPF2	11962021	rs4750147	10	12033741	C	T	0.152624	-1.85515	3.31355	0.575569	-0.182457	0.0247596	1.7173e-13	10.1676	18.2131	0.576668	0.866008	5
ENSG00000248508	15	SRP14-AS1	40331512	rs8208	15	40328665	A	G	0.715812	1.49082	2.66994	0.576592	0.605196	0.0254236	3.00043e-125	2.46337	4.41291	0.576695	0.111276	18
ENSG00000154781	3	CCDC174	14693271	rs11717438	3	14713058	T	G	0.338195	1.42779	2.557	0.576582	0.395997	0.0208834	3.49911e-80	3.60556	6.45992	0.576747	0.32582	11
ENSG00000269696	19	AC007228.11	57056935	rs10404464	19	57010829	T	C	0.45498	-1.35703	2.42683	0.576039	0.294017	0.0332483	9.31149e-19	-4.61548	8.27053	0.576801	0.0608034	9
ENSG00000196263	19	ZNF471	57019212	rs10404464	19	57010829	T	C	0.45498	-1.35703	2.42683	0.576039	-0.192243	0.0242793	2.41371e-15	7.05893	12.6552	0.576989	0.159184	6
ENSG00000128829	15	EIF2AK4	40226347	rs8208	15	40328665	A	G	0.715812	1.49082	2.66994	0.576592	0.258163	0.0221574	2.25951e-31	5.77472	10.3539	0.577027	0.255047	5
ENSG00000175928	3	LRRN1	3841121	rs1617423	3	3809559	T	C	0.607399	-1.3788	2.47016	0.57672	-0.408929	0.0295246	1.26433e-43	3.37173	6.04546	0.577029	0.901469	3
ENSG00000127952	7	STYXL1	75625656	rs79859948	7	75679099	G	A	0.10032	2.28606	4.09627	0.576788	0.691852	0.0531688	1.04077e-38	3.30426	5.92617	0.577137	0.20365	5
ENSG00000131379	3	C3orf20	14716606	rs11717438	3	14713058	T	G	0.338195	1.42779	2.557	0.576582	-0.454842	0.0487373	1.03382e-20	-3.13909	5.63179	0.577262	0.393541	7
ENSG00000267194	17	RP1-193H18.2	67547499	rs3809761	17	67497367	A	G	0.181773	-1.70827	3.05938	0.576591	0.413857	0.0448467	2.75037e-20	-4.12768	7.40588	0.577287
ENSG00000108984	17	MAP2K6	67410839	rs3809761	17	67497367	A	G	0.181773	-1.70827	3.05938	0.576591	0.435607	0.047466	4.42247e-20	-3.92159	7.03625	0.577295	0.127782	3
ENSG00000250334	4	LINC00989	80413570	rs12507160	4	80494801	T	C	0.740249	-1.51271	2.71158	0.576931	-0.498514	0.0421387	2.72126e-32	3.03444	5.44537	0.577356	0.254136	11
ENSG00000259431	14	THTPA	24025216	rs34015250	14	24026493	G	A	0.09055	2.36822	4.24163	0.57662	0.314207	0.0410035	1.81728e-14	7.53713	13.5353	0.577629	0.190301	6
ENSG00000234741	1	GAS5	173833038	rs116036572	1	174627054	G	A	0.0301241	3.83486	6.86835	0.576614	0.369726	0.0511828	5.06159e-13	10.3722	18.6323	0.577748	0.529736	3
ENSG00000158457	7	TSPAN33	128784712	rs2718102	7	128810971	C	T	0.798824	1.67262	2.99791	0.576893	0.246261	0.0320011	1.41054e-14	6.79206	12.2057	0.577891	0.499309	7
ENSG00000087157	17	PGS1	76374721	rs2271613	17	76423097	A	G	0.726348	-1.50177	2.68828	0.576408	0.140849	0.0252911	2.56047e-08	-10.6623	19.182	0.578316	0.823858	5
ENSG00000092096	14	SLC22A17	23815515	rs17090828	14	23819813	G	C	0.036147	3.64558	6.5413	0.577311	0.381171	0.0554639	6.31252e-12	9.56416	17.2174	0.578557
ENSG00000198015	12	MRPL42	93861264	rs11107043	12	93865840	T	C	0.268282	1.54848	2.78331	0.577975	0.274801	0.0331248	1.07729e-16	5.63491	10.1512	0.578828	0.383319	4
ENSG00000198612	2	COPS8	237993955	rs4416170	2	238087314	G	A	0.0756572	2.56732	4.61088	0.577666	0.193915	0.027889	3.57345e-12	13.2394	23.854	0.578881	0.080612	3
ENSG00000237433	3	AC097639.8	32232239	rs13069254	3	32214212	C	A	0.40426	1.37342	2.4707	0.578293	-0.327316	0.0373996	2.0988e-18	-4.19601	7.56357	0.579055	0.531493	7
ENSG00000006744	17	ELAC2	12895708	rs2523	17	12895815	T	C	0.626358	1.36084	2.45149	0.578821	0.36854	0.0240238	4.09436e-53	3.69252	6.65625	0.57907	0.0410515	7
ENSG00000142197	21	DOPEY2	37529080	rs2835308	21	37560715	C	A	0.206134	1.61491	2.90211	0.577898	-0.194124	0.0280669	4.63041e-12	-8.31896	14.9981	0.579121	0.572922	3
ENSG00000010017	6	RANBP9	13621730	rs204239	6	13732840	T	C	0.234348	-1.59425	2.86658	0.578108	-0.160249	0.0214667	8.32937e-14	9.94858	17.9379	0.579159	0.509624	4
ENSG00000127220	19	ABHD8	17402940	rs11086067	19	17412399	A	G	0.300756	-1.43279	2.58226	0.578993	-0.322979	0.0260244	2.28863e-35	4.43617	8.00312	0.57937	0.178371	7
ENSG00000244219	7	GS1-259H13.2	99195689	rs11761528	7	99118801	T	C	0.0884914	2.3959	4.30312	0.577677	-0.331018	0.0571517	6.9588e-09	-7.23797	13.0596	0.579423
ENSG00000176393	1	RNPEP	201951500	rs10920292	1	201945170	G	A	0.338497	-1.38933	2.49921	0.578272	-0.239286	0.0345993	4.64865e-12	5.80615	10.4781	0.579496	0.0447673	4
ENSG00000168724	5	DNAJC21	34929698	rs1805327	5	34908877	C	T	0.0725903	2.59153	4.66971	0.578918	0.284555	0.0321045	7.76084e-19	9.10731	16.4427	0.57966	0.80693	6
ENSG00000259994	10	RP11-305E6.4	30591755	rs12221163	10	30626003	T	C	0.543971	1.32744	2.39309	0.579101	0.31061	0.0307494	5.45001e-24	4.27366	7.71609	0.579673	0.975476	4
ENSG00000107951	10	MTPAP	30598730	rs12221163	10	30626003	T	C	0.543971	1.32744	2.39309	0.579101	0.215958	0.0234012	2.74437e-20	6.14675	11.1013	0.579786	0.887902	4
ENSG00000196743	5	GM2A	150591711	rs72794132	5	150618993	T	C	0.164853	-1.78006	3.21004	0.579215	0.287986	0.0290221	3.30752e-23	-6.18106	11.1639	0.579808	0.231091	5
ENSG00000119125	9	GDA	74729511	rs41310055	9	74865703	T	C	0.029983	4.15379	7.46984	0.57816	0.691127	0.117238	3.74547e-09	6.01017	10.8562	0.579841
ENSG00000116205	1	TCEANC2	54519260	rs17109780	1	54578668	C	G	0.0197573	4.78889	8.64564	0.579642	-0.676555	0.0463807	3.39909e-48	-7.07835	12.7881	0.579915	0.68867	8
ENSG00000112308	6	C6orf62	24705089	rs3756814	6	24705835	C	T	0.40485	1.36913	2.46306	0.578302	0.181015	0.0302401	2.15175e-09	7.56363	13.6655	0.579932
ENSG00000111802	6	TDP2	24650205	rs3756814	6	24705835	C	T	0.40485	1.36913	2.46306	0.578302	0.126844	0.0216829	4.91729e-09	10.7938	19.5055	0.580008	0.0902391	3
ENSG00000149084	11	HSD17B12	43577986	rs1061810	11	43877934	A	C	0.291596	-1.45626	2.63545	0.58056	-0.553488	0.0284827	4.10701e-84	2.63106	4.76345	0.580714	0.706916	11
ENSG00000178078	19	STAP2	4324040	rs34302459	19	4340455	T	C	0.297612	-1.45033	2.62636	0.580798	0.811696	0.0467702	1.80848e-67	-1.78679	3.23728	0.580989	0.216882	9
ENSG00000249328	8	RP11-26J3.1	80681607	rs2467769	8	80739345	T	C	0.802415	1.64415	2.9756	0.580575	-0.482638	0.0458811	7.03856e-26	-3.40659	6.17378	0.581097	0.812146	6
ENSG00000261613	16	RP11-20I23.13	2604061	rs6501089	16	2714986	C	T	0.352876	1.39023	2.51994	0.581159	0.974459	0.0449144	2.24244e-104	1.42667	2.58682	0.581282	0.704244	5
ENSG00000198502	6	HLA-DRB5	32485120	rs72845730	6	32526731	C	A	0.715393	1.54576	2.80247	0.581242	-0.840151	0.0484638	2.53159e-67	-1.83986	3.33736	0.581434	0.196363	20
ENSG00000196126	6	HLA-DRB1	32546546	rs72845730	6	32526731	C	A	0.715393	1.54576	2.80247	0.581242	-0.392393	0.0330822	1.88362e-32	-3.93932	7.14972	0.581651	0.556682	20
ENSG00000133789	11	SWAP70	9685624	rs12223505	11	9691765	T	G	0.641397	1.37585	2.48925	0.580457	-0.175741	0.0253666	4.2671e-12	-7.82885	14.2093	0.581657	0.806293	8
ENSG00000185238	11	PRMT3	20409076	rs3824886	11	20404613	G	T	0.952859	3.06335	5.54477	0.580621	-0.255378	0.0342956	9.59358e-14	-11.9954	21.7717	0.58166	0.821468	3
ENSG00000107201	9	DDX58	32455300	rs7042042	9	32451144	G	A	0.647185	-1.38219	2.50343	0.580866	0.23812	0.0308793	1.24531e-14	-5.80459	10.5402	0.581833
ENSG00000196236	22	XPNPEP3	41253081	rs138354	22	41272143	C	T	0.534984	-1.34417	2.43442	0.580843	0.183157	0.0274807	2.64801e-11	-7.3389	13.337	0.582136
ENSG00000128040	4	SPINK2	57676026	rs7668497	4	57700528	A	G	0.42294	-1.33226	2.41781	0.58162	-0.417276	0.0420195	3.0661e-23	3.19275	5.80318	0.582201	0.703689	5
ENSG00000124214	20	STAU1	47729878	rs6067006	20	47817855	A	G	0.294101	1.43308	2.60196	0.581791	-0.167615	0.0210661	1.76825e-15	-8.54983	15.5606	0.582693	0.458435	6
ENSG00000167977	16	KCTD5	2732476	rs6501089	16	2714986	C	T	0.352876	1.39023	2.51994	0.581159	-0.173403	0.0288747	1.90899e-09	-8.01734	14.5935	0.582746
ENSG00000184227	14	ACOT1	74003818	rs8015976	14	74055115	A	G	0.736049	1.498	2.72755	0.582861	0.783527	0.0389725	6.72387e-90	1.91187	3.48242	0.583001	0.540658	14
ENSG00000072958	19	AP1M1	16308389	rs17722868	19	16301100	T	C	0.0889551	2.33678	4.23923	0.581478	-0.164085	0.0293805	2.33941e-08	-14.2413	25.9611	0.583306	0.794996	4
ENSG00000258768	14	CTD-2292M16.8	20728639	rs55828204	14	20759170	A	G	0.0862852	-2.31028	4.19341	0.581681	-0.329047	0.0599682	4.08756e-08	7.02112	12.8082	0.583572	0.9498	3
ENSG00000223704	22	RP1-90L6.2	27254597	rs9306427	22	27252454	C	T	0.260432	-1.49154	2.7175	0.583097	0.430877	0.0459356	6.59644e-21	-3.46164	6.31769	0.583742	0.707788	3
ENSG00000262165	17	RP11-81A22.5	4704454	rs11652445	17	4704940	C	T	0.0840351	2.33939	4.26683	0.583504	-0.69089	0.074091	1.11106e-20	-3.38605	6.18651	0.584153	0.0904579	10
ENSG00000105146	19	AURKC	57742377	rs1008073	19	57740719	C	G	0.294762	1.431	2.61047	0.583571	0.403663	0.0429623	5.68103e-21	3.54504	6.47795	0.584209	0.290429	10
ENSG00000142661	1	MYOM3	24382525	rs3934861	1	24431956	A	G	0.482774	-1.30687	2.37947	0.58285	-0.120782	0.0199428	1.39177e-09	10.8201	19.7814	0.584391
ENSG00000125534	20	PPDPF	62152077	rs2314639	20	62148912	T	C	0.138561	-1.89815	3.46774	0.584121	-0.436878	0.0303646	6.17777e-47	4.34481	7.94329	0.584394	0.276638	3
ENSG00000203791	10	METTL10	126436718	rs10901823	10	126488660	A	G	0.569312	1.31731	2.40688	0.584166	-0.275388	0.0240743	2.66724e-30	-4.78347	8.74996	0.584595	0.24717	12
ENSG00000261003	6	RP1-140C12.2	170723227	rs4710793	6	170621157	G	A	0.907931	2.24631	4.10591	0.584315	-0.879782	0.0712096	4.58802e-35	-2.55326	4.67154	0.584684	0.393987	4
ENSG00000173113	11	TRMT112	64083932	rs11549691	11	63993287	T	C	0.0612837	2.72051	4.97241	0.584296	-0.489424	0.0431904	9.1345e-30	-5.5586	10.1716	0.584733	0.288859	11
ENSG00000204528	6	PSORS1C3	31141512	rs12660817	6	31336757	G	A	0.0537511	3.01775	5.51658	0.584355	1.08051	0.101391	1.61906e-26	2.79289	5.11226	0.584851	0.0777118	20
ENSG00000108556	17	CHRNE	4801069	rs72835012	17	4742944	G	A	0.0956055	2.25661	4.12672	0.584497	0.627754	0.0703992	4.78798e-19	3.59474	6.58613	0.585201	0.361067	10
ENSG00000112584	6	FAM120B	170599791	rs4710793	6	170621157	G	A	0.907931	2.24631	4.10591	0.584315	0.31489	0.0401241	4.23075e-15	7.13363	13.0708	0.585226	0.364364	6
ENSG00000168333	8	C8orf22	49966870	rs10435575	8	49996107	T	C	0.52502	-1.30281	2.38675	0.585169	0.591662	0.029573	4.80092e-89	-2.20195	4.03548	0.585308	0.24224	16
ENSG00000130699	20	TAF4	60528525	rs6142934	20	60621854	C	T	0.103483	-2.16184	3.94454	0.583651	0.27452	0.0484462	1.45751e-08	-7.87498	14.4359	0.585401	0.334709	3
ENSG00000099984	22	GSTT2	24322339	rs738809	22	24405492	A	G	0.71733	-1.45739	2.66943	0.585097	-0.60377	0.0521732	5.68605e-31	2.41382	4.42619	0.585514	0.881641	10
ENSG00000154813	3	DPH3	16299485	rs842274	3	16327855	G	T	0.422655	1.31632	2.40982	0.584906	-0.139816	0.015077	1.80163e-20	-9.41466	17.2655	0.585557	0.144489	7
ENSG00000205710	17	C17orf107	4802713	rs72835012	17	4742944	G	A	0.0956055	2.25661	4.12672	0.584497	0.533231	0.0736033	4.33527e-13	4.23196	7.7611	0.585562	0.313341	10
ENSG00000109758	4	HGFAC	3443614	rs4690098	4	3447156	T	C	0.233556	1.54313	2.81774	0.583934	0.225003	0.0383549	4.45507e-09	6.85826	12.5776	0.585563
ENSG00000119812	2	FAM98A	33808725	rs11675093	2	33893582	G	A	0.516127	1.30833	2.3929	0.584546	0.125877	0.0204193	7.06606e-10	10.3937	19.0845	0.586017	0.865012	3
ENSG00000171130	7	ATP6V0E2	149570057	rs6980260	7	149575065	G	A	0.636991	1.3748	2.52065	0.585468	0.172998	0.0189226	6.10781e-20	7.94691	14.5963	0.586134	0.995979	3
ENSG00000166908	12	PIP4K2C	57984957	rs11537654	12	57985204	T	C	0.258897	1.48784	2.72244	0.584715	-0.140136	0.0245532	1.14681e-08	-10.6171	19.516	0.586427	0.747103	3
ENSG00000204934	7	ATP6V0E2-AS1	149564786	rs6980260	7	149575065	G	A	0.636991	1.3748	2.52065	0.585468	0.221688	0.0301356	1.89021e-13	6.20151	11.4015	0.586495	0.952107	7
ENSG00000187951	15	ARHGAP11B	30916697	rs58844471	15	31133420	G	A	0.498831	-1.31657	2.41805	0.586114	0.414633	0.0448836	2.51258e-20	-3.17527	5.8419	0.586763	0.964607	10
ENSG00000140043	14	PTGR2	74318547	rs28927675	14	74404756	C	T	0.48321	1.30061	2.39152	0.586551	0.274993	0.0216908	7.84446e-37	4.72961	8.70466	0.586894	0.625438	14
ENSG00000123096	12	SSPN	26274924	rs16930329	12	26358856	C	T	0.139828	-1.91109	3.51293	0.586431	-0.253295	0.0309206	2.57396e-16	7.54492	13.8995	0.587253	0.591094	4
ENSG00000136270	7	TBRG4	45139699	rs3757573	7	45147564	A	G	0.271653	-1.4462	2.66184	0.586917	0.216033	0.0186971	7.016e-31	-6.69435	12.3351	0.58733	0.722375	14
ENSG00000121350	12	PYROXD1	21590549	rs10770812	12	21604740	T	C	0.494818	1.29927	2.39204	0.587016	-0.274278	0.0221094	2.44082e-35	-4.73705	8.72958	0.587375	0.224229	13
ENSG00000111725	12	PRKAB1	120105558	rs17485664	12	120043595	C	T	0.0603052	2.72896	5.01441	0.586287	0.292413	0.0410815	1.09607e-12	9.33255	17.1984	0.587378
ENSG00000104883	19	PEX11G	7541761	rs2303146	19	7547074	C	A	0.318	1.40223	2.58248	0.587146	-0.359332	0.0321021	4.39246e-29	-3.90232	7.19534	0.587584	0.281907	7
ENSG00000055211	6	GINM1	149887430	rs3734295	6	149915053	T	C	0.327369	1.39324	2.57072	0.587843	-0.266444	0.0259084	8.31467e-25	-5.22902	9.66164	0.58836	0.396796	11
ENSG00000175203	12	DCTN2	57923885	rs697221	12	57911160	A	G	0.13562	1.87793	3.4697	0.588342	0.314921	0.0285772	3.06021e-28	5.96318	11.031	0.588793	0.827176	4
ENSG00000112339	6	HBS1L	135281516	rs1590975	6	135352088	T	C	0.496222	1.3073	2.41334	0.588027	0.148516	0.0200632	1.33744e-13	8.80242	16.2931	0.589023	0.986976	7
ENSG00000133103	13	COG6	40229764	rs4368051	13	40258254	T	C	0.752643	1.51002	2.7956	0.589099	0.879943	0.0352282	1.05052e-137	1.71604	3.17777	0.589186	0.418619	10
ENSG00000218510	1	LINC00339	22351681	rs12061255	1	22350547	T	C	0.24238	-1.50631	2.79009	0.58928	1.28928	0.0229968	0	-1.16833	2.16417	0.589298	0.0960558	11
ENSG00000136720	2	HS6ST1	128994290	rs714129	2	129061452	C	T	0.210925	1.57039	2.90155	0.588353	0.223838	0.0299214	7.38275e-14	7.01574	12.9966	0.589326
ENSG00000239665	10	RP11-295P9.3	13652047	rs75322967	10	13658805	T	G	0.0537914	2.99342	5.52947	0.588261	-0.399562	0.0662022	1.58491e-09	-7.49175	13.8944	0.589754
ENSG00000083720	5	OXCT1	41730167	rs9292825	5	41817324	T	C	0.252202	1.49698	2.77154	0.589109	0.288109	0.0331743	3.79706e-18	5.19588	9.63835	0.589829	0.669024	16
ENSG00000181315	6	ZNF322	26636518	rs2451715	6	26655821	T	C	0.63866	1.43283	2.65717	0.589727	-0.547239	0.0336243	1.48304e-59	-2.61829	4.85826	0.589931	0.147133	20
ENSG00000099917	22	MED15	20850200	rs5759314	22	20927716	C	T	0.0562456	2.88302	5.3403	0.589293	-0.284403	0.0320227	6.60855e-19	-10.1371	18.8119	0.589979	0.897934	9
ENSG00000271980	5	CTD-2256P15.4	10264709	rs6892453	5	10283322	G	T	0.70922	1.41026	2.61536	0.589732	0.47102	0.0400744	6.76502e-32	2.99406	5.55839	0.590125	0.190022	7
ENSG00000125895	20	TMEM74B	1161205	rs6078110	20	1177199	G	A	0.177383	-1.69656	3.13628	0.588544	-0.294979	0.0523289	1.73019e-08	5.75146	10.6811	0.590251
ENSG00000271715	5	CTD-2256P15.5	10269601	rs6892453	5	10283322	G	T	0.70922	1.41026	2.61536	0.589732	0.393073	0.0434507	1.47748e-19	3.58778	6.66543	0.590393	0.293175	6
ENSG00000164694	6	FNDC1	159590429	rs538860	6	159949798	C	A	0.266448	-1.47095	2.72425	0.589233	-0.18177	0.0271751	2.24929e-11	8.09237	15.0361	0.590442	0.363424	4
ENSG00000171502	1	COL24A1	86194916	rs4912453	1	86457334	C	T	0.503453	-1.29785	2.40929	0.590103	-0.257599	0.0283258	9.53421e-20	5.03826	9.36926	0.590754	0.539367	5
ENSG00000267480	18	RP11-703I16.1	12031177	rs609588	18	12034196	G	A	0.350802	-1.33273	2.47218	0.589823	0.281857	0.0372093	3.59401e-14	-4.72839	8.79323	0.590763
ENSG00000264727	17	RP11-680C21.1	11191522	rs75673815	17	11178797	T	C	0.553759	1.32641	2.45757	0.589389	-0.254178	0.0424487	2.12586e-09	-5.21843	9.70789	0.590891	0.209659	4
ENSG00000260300	16	RP11-505K9.4	83941738	rs59847156	16	83942496	C	T	0.0497097	-2.94531	5.45569	0.589294	0.368287	0.0644939	1.12699e-08	-7.99732	14.8797	0.590947
ENSG00000139537	12	CCDC65	49297893	rs2446999	12	49274072	A	G	0.485442	1.28689	2.38818	0.589985	-0.344549	0.0462622	9.4946e-14	-3.735	6.94944	0.590955	0.476511	4
ENSG00000122873	10	CISD1	60028818	rs2790179	10	60035372	C	T	0.211609	-1.55157	2.87662	0.589631	-0.116947	0.0192315	1.19421e-09	13.2673	24.6942	0.591086
ENSG00000185689	6	C6orf201	4079440	rs7166	6	4116262	A	G	0.323834	1.38467	2.57334	0.590521	-0.341663	0.0352932	3.64244e-22	-4.05274	7.54343	0.591093	0.226062	7
ENSG00000169609	15	C15orf40	83657193	rs17361375	15	83680329	A	G	0.205505	1.62623	3.02468	0.590816	-0.473104	0.0427281	1.70703e-28	-3.43736	6.4008	0.591253	0.887465	17
ENSG00000261303	15	RP11-160C18.2	78952986	rs11638490	15	79007950	T	C	0.411936	-1.31005	2.43974	0.591292	-0.437146	0.0325022	3.08903e-41	2.99682	5.58551	0.591588	0.23617	20
ENSG00000198948	4	MFAP3L	170907748	rs6842442	4	170933203	T	C	0.426828	1.30122	2.42569	0.59166	0.993454	0.0258856	0	1.30979	2.44191	0.591696	0.195857	20
ENSG00000270179	11	RP11-159N11.4	113239200	rs11214587	11	113232422	G	T	0.466702	-1.28527	2.38972	0.590692	-0.315342	0.0436469	5.01684e-13	4.0758	7.59915	0.591718	0.194604	5
ENSG00000118507	6	AKAP7	131456806	rs9372991	6	131452054	C	G	0.0768557	2.4065	4.48451	0.591528	-0.495832	0.0381063	1.04817e-38	-4.85346	9.0521	0.591842	0.280778	3
ENSG00000204713	6	TRIM27	28870779	rs1061625	6	28891458	C	T	0.287553	-1.54689	2.87872	0.591024	0.149898	0.0189543	2.60753e-15	-10.3196	19.2488	0.591877	0.183203	12
ENSG00000261603	3	PRSS46	46761073	rs6775814	3	46787689	G	T	0.0282967	-3.89212	7.24462	0.5911	0.51077	0.0641823	1.74683e-15	-7.6201	14.216	0.591943	0.374629	4
ENSG00000086619	1	ERO1LB	236378855	rs2477599	1	236413230	A	T	0.601338	1.31347	2.44924	0.591767	-0.48248	0.0341162	2.08511e-45	-2.72233	5.08	0.592034	0.0591723	12
ENSG00000159339	1	PADI4	17634690	rs877551	1	17631353	C	A	0.581704	-1.32261	2.45741	0.590431	-0.266066	0.0479917	2.95631e-08	4.97098	9.27951	0.59217	0.48724	3
ENSG00000171806	1	METTL18	169761670	rs2272920	1	169799880	T	G	0.0924935	2.17808	4.07303	0.592819	-0.875174	0.0575697	3.43064e-52	-2.48874	4.65684	0.593047	0.875526	18
ENSG00000071054	2	MAP4K4	102313312	rs10432622	2	102331171	G	A	0.692487	-1.39059	2.59873	0.592577	0.18112	0.0223588	5.46842e-16	-7.67773	14.3794	0.593383	0.395384	4
ENSG00000237560	17	AC004562.1	67957848	rs1034621	17	67960949	C	T	0.344607	1.34259	2.51176	0.59298	0.425949	0.0382905	9.57119e-29	3.152	5.90366	0.593407	0.0881026	5
ENSG00000106638	7	TBL2	72983262	rs73138808	7	73066992	T	C	0.117553	-1.97395	3.68334	0.59202	0.250375	0.0413931	1.46011e-09	-7.88397	14.7689	0.593465
ENSG00000103184	16	SEC14L5	5008318	rs2972284	16	5068152	T	C	0.17514	-1.69632	3.17154	0.592749	0.300415	0.0365068	1.8877e-16	-5.64659	10.5795	0.593528
ENSG00000091542	17	ALKBH5	18086392	rs12939469	17	18124908	T	C	0.419043	1.30502	2.44318	0.593238	0.264605	0.0200953	1.34959e-39	4.93196	9.2409	0.593543	0.16971	20
ENSG00000235888	21	AF064858.8	40360633	rs2836927	21	40543216	C	T	0.362221	-1.34148	2.50768	0.592685	-0.269805	0.0380324	1.30218e-12	4.97204	9.3208	0.593733	0.113989	5
ENSG00000103174	16	NAGPA	5074845	rs2972284	16	5068152	T	C	0.17514	-1.69632	3.17154	0.592749	0.218864	0.0335383	6.76393e-11	-7.75057	14.5395	0.593986	0.102323	5
ENSG00000237721	21	AF064858.11	40378574	rs2836927	21	40543216	C	T	0.362221	-1.34148	2.50768	0.592685	-0.271357	0.0431717	3.26739e-10	4.9436	9.27467	0.594019	0.268481	3
ENSG00000107338	9	SHB	37919131	rs72724200	9	37952144	A	G	0.100907	-2.12668	3.97818	0.592936	-0.348343	0.0522501	2.61371e-11	6.10513	11.457	0.59412	0.446379	4
ENSG00000124302	19	CHST8	34112861	rs55927900	19	34088191	A	G	0.204775	-1.57882	2.95545	0.5932	0.384385	0.0579843	3.37692e-11	-4.10739	7.7137	0.594394	0.834254	6
ENSG00000174792	4	C4orf26	76481258	rs6857229	4	76491568	A	G	0.221916	1.53963	2.88395	0.593436	-0.374363	0.0527309	1.25205e-12	-4.11267	7.72537	0.594478	0.458219	3
ENSG00000006652	7	IFRD1	112063023	rs12537798	7	112086758	G	A	0.349707	-1.33284	2.50282	0.594355	0.216226	0.0308224	2.29599e-12	-6.16411	11.6083	0.595414	0.332671	6
ENSG00000187715	3	KBTBD12	127634075	rs6439096	3	127631264	A	C	0.0750977	-2.47095	4.64301	0.594596	-0.170589	0.0246185	4.2291e-12	14.4848	27.2977	0.595679
ENSG00000122696	9	SLC25A51	37879400	rs10114403	9	37754926	C	G	0.346889	1.32619	2.49954	0.595714	0.363383	0.0269447	1.88487e-41	3.64957	6.88385	0.595999	0.277643	11
ENSG00000117500	1	TMED5	93615299	rs10874762	1	93639101	G	T	0.652634	1.34232	2.52393	0.594837	0.143132	0.0215871	3.34669e-11	9.3782	17.6902	0.596019	0.157349	5
ENSG00000117122	1	MFAP2	17300997	rs2284746	1	17306675	G	C	0.520106	-1.27909	2.40875	0.595406	0.216548	0.0269387	9.0915e-16	-5.90673	11.1476	0.596207	0.658945	13
ENSG00000104611	8	SH2D4A	19171128	rs10091480	8	19129651	C	T	0.57929	1.29364	2.43199	0.594778	-0.208051	0.0370552	1.96993e-08	-6.2179	11.7417	0.59642
ENSG00000101166	20	SLMO2	57608200	rs151354	20	57606971	G	A	0.222289	1.52295	2.87004	0.595672	0.208418	0.0254789	2.83787e-16	7.30719	13.7995	0.596442
ENSG00000235423	12	RP11-282O18.3	123736577	rs1727316	12	123618603	T	C	0.784593	1.56321	2.94632	0.59572	0.283136	0.0373893	3.65669e-14	5.52106	10.4315	0.596621	0.667657	8
ENSG00000162174	11	ASRGL1	62104920	rs1406384	11	62083530	T	C	0.881821	-2.01062	3.8007	0.596796	-0.515343	0.0395545	8.40315e-39	3.90152	7.38116	0.597098	0.634633	5
ENSG00000196167	11	COLCA1	111164114	rs12574149	11	111204938	G	A	0.251063	-1.47275	2.78012	0.596289	-0.349271	0.0449598	7.9407e-15	4.21664	7.97826	0.597141	0.282845	4
ENSG00000115525	2	ST3GAL5	86066267	rs3937593	2	86210273	T	C	0.705292	1.4108	2.65959	0.595795	0.22148	0.0375142	3.55016e-09	6.36988	12.0566	0.597271	0.368494	9
ENSG00000129534	14	MIS18BP1	45672393	rs183256252	14	45676151	A	G	0.0171637	-5.07297	9.57631	0.596291	-0.890087	0.12541	1.27106e-12	5.69941	10.7888	0.59731	0.835154	6
ENSG00000135437	12	RDH5	56114151	rs56108400	12	56213297	T	G	0.238746	1.50376	2.84261	0.596802	-0.365853	0.039486	1.94354e-20	-4.11028	7.78247	0.597398	0.443141	3
ENSG00000135441	12	BLOC1S1	56109820	rs56108400	12	56213297	T	G	0.238746	1.50376	2.84261	0.596802	0.183427	0.0232874	3.36232e-15	8.19814	15.5321	0.597626
ENSG00000183576	14	SETD3	99864083	rs12882612	14	99914891	G	A	0.407244	-1.28148	2.4192	0.596311	-0.103181	0.0178317	7.19177e-09	12.4197	23.5442	0.597842
ENSG00000137944	1	CCBL2	89401456	rs3820242	1	89428107	G	A	0.498494	1.279	2.42471	0.597855	-0.412585	0.0283947	7.78221e-48	-3.09997	5.88075	0.598097	0.857483	10
ENSG00000214401	17	KANSL1-AS1	44270942	rs2732686	17	44338735	T	C	0.220698	-1.54201	2.92838	0.598489	1.23407	0.0336173	5.17601e-295	-1.24953	2.37319	0.598527	0.0826164	20
ENSG00000065615	6	CYB5R4	84569362	rs3778187	6	84630367	C	A	0.0369888	3.29077	6.23163	0.597448	0.288924	0.0430126	1.85263e-11	11.3897	21.635	0.598575	0.323893	3
ENSG00000087586	20	AURKA	54944445	rs6127737	20	54963961	A	G	0.191403	-1.61719	3.06847	0.598169	0.346052	0.0364379	2.15958e-21	-4.67326	8.88072	0.598732	0.592174	4
ENSG00000183828	14	NUDT14	105639275	rs4983589	14	105633544	C	T	0.634636	-1.30432	2.47599	0.598343	0.397678	0.0353083	1.9983e-29	-3.27984	6.23292	0.598741	0.594564	5
ENSG00000130529	19	TRPM4	49660998	rs3786557	19	49681281	A	G	0.324971	1.37476	2.60485	0.597658	-0.165753	0.0242862	8.79375e-12	-8.29403	15.7622	0.59875	0.618206	4
ENSG00000119950	10	MXI1	111967363	rs7894595	10	112030880	G	A	0.178586	1.62829	3.09356	0.598647	0.258616	0.0240496	5.70825e-27	6.29617	11.9763	0.599083	0.409191	9
ENSG00000241043	9	GVQW1	32566787	rs10813835	9	32559114	T	C	0.607299	-1.29061	2.45394	0.598933	-0.467982	0.0470297	2.50237e-23	2.75782	5.25098	0.599444	0.309283	7
ENSG00000137274	6	BPHL	3118608	rs10458071	6	3137045	G	A	0.656966	1.31909	2.50922	0.599098	0.227892	0.0277253	2.04098e-16	5.78822	11.0331	0.599844	0.681295	6
ENSG00000152558	11	TMEM123	102267063	rs17350205	11	102296024	G	A	0.0758213	-2.34727	4.46764	0.599309	0.400475	0.0485211	1.53661e-16	-5.86121	11.1784	0.600047	0.450682	4
ENSG00000231760	6	RP11-350J20.5	150117711	rs4816	6	150114745	A	G	0.354315	1.32225	2.52049	0.59986	0.723039	0.0489536	2.29143e-49	1.82874	3.48817	0.600091	0.334295	14
ENSG00000257681	12	RP11-341G23.4	104140093	rs9132	12	104166243	T	C	0.288834	1.39271	2.65728	0.600201	0.491848	0.0433169	7.03312e-30	2.83159	5.4084	0.600589	0.0382838	5
ENSG00000095397	9	DFNB31	117164360	rs12339210	9	117170241	C	G	0.126395	1.93057	3.67499	0.599356	0.357403	0.0565067	2.53288e-10	5.40166	10.3179	0.60061	0.451823	4
ENSG00000130758	19	MAP3K10	40697651	rs33933140	19	40739513	G	A	0.485936	1.25355	2.38792	0.599614	-0.13181	0.0197039	2.2386e-11	-9.51028	18.1721	0.600734	0.361934	3
ENSG00000178952	16	TUFM	28853732	rs8061877	16	28856819	T	C	0.244017	1.44954	2.76534	0.60015	-0.165531	0.0201562	2.16756e-16	-8.75691	16.7399	0.600893	0.0545287	8
ENSG00000161513	17	FDXR	72858619	rs492095	17	72869078	A	G	0.734931	-1.43695	2.74442	0.600564	0.295114	0.0277442	2.00536e-26	-4.86914	9.31078	0.601005	0.324684	8
ENSG00000177409	7	SAMD9L	92759368	rs12666302	7	92775741	G	A	0.0585644	2.65336	5.06822	0.600607	-0.591443	0.0600954	7.44212e-23	-4.48625	8.58136	0.60112	0.849562	6
ENSG00000117984	11	CTSD	1773982	rs79194907	11	1795214	G	A	0.0875964	2.20043	4.19204	0.599647	-0.189645	0.0342244	3.00362e-08	-11.6029	22.2036	0.601275	0.0955842	3
ENSG00000196793	10	ZNF239	44051792	rs7079328	10	44049745	T	C	0.131692	-1.8532	3.53993	0.600618	0.267241	0.0371765	6.55398e-13	-6.93456	13.2813	0.60158
ENSG00000111696	12	NT5DC3	104164231	rs9132	12	104166243	T	C	0.288834	1.39271	2.65728	0.600201	-0.190257	0.0317981	2.18684e-09	-7.32015	14.0203	0.601592
ENSG00000181090	9	EHMT1	140513444	rs7018515	9	140685699	T	C	0.307908	1.36838	2.61163	0.600308	0.127461	0.020551	5.56845e-10	10.7357	20.5626	0.601603	0.946369	4
ENSG00000117408	1	IPO13	44412611	rs2906596	1	44426948	A	G	0.933941	2.47566	4.72577	0.600373	0.222945	0.0359693	5.71136e-10	11.1044	21.2726	0.601668
ENSG00000240399	12	RP1-228P16.1	48448596	rs4760622	12	48591960	A	C	0.23962	1.45903	2.79069	0.6011	-0.499432	0.0538853	1.88914e-20	-2.92138	5.59661	0.601677	0.863084	17
ENSG00000166435	11	XRRA1	74518784	rs61894779	11	74514603	T	C	0.282228	-1.39735	2.67783	0.601796	1.37705	0.0236492	0	-1.01474	1.94469	0.601809	0.341494	20
ENSG00000187642	1	C1orf170	910579	rs6659460	1	918270	T	C	0.15882	1.74198	3.33114	0.601017	0.176804	0.0226397	5.74229e-15	9.8526	18.8831	0.601831
ENSG00000241170	11	RP11-147I3.1	74587331	rs61894779	11	74514603	T	C	0.282228	-1.39735	2.67783	0.601796	-0.687574	0.042481	6.38658e-59	2.03229	3.89663	0.601983	0.695726	19
ENSG00000170222	17	ADPRM	10600911	rs2066901	17	10587178	T	C	0.418839	-1.29128	2.47616	0.60203	0.556977	0.0290983	1.14572e-81	-2.31837	4.44736	0.602164	0.863855	11
ENSG00000133028	17	SCO1	10583654	rs2066901	17	10587178	T	C	0.418839	-1.29128	2.47616	0.60203	0.277048	0.0248033	5.73078e-29	-4.66085	8.94739	0.602424	0.797284	8
ENSG00000166377	18	ATP9B	76829285	rs28687187	18	76916225	C	T	0.129962	1.82088	3.48702	0.601539	-0.2862	0.0392463	3.04465e-13	-6.36226	12.2151	0.602468	0.933495	3
ENSG00000149262	11	INTS4	77589766	rs7110670	11	77697251	A	G	0.713276	1.37312	2.63496	0.602288	0.536725	0.0361801	8.72427e-50	2.55833	4.91236	0.60251	0.00627267	11
ENSG00000124374	2	PAIP2B	71409869	rs2670724	2	71489447	G	A	0.267448	1.41077	2.70738	0.602309	0.171142	0.0209866	3.49681e-16	8.24327	15.8518	0.603048	0.310491	5
ENSG00000071894	8	CPSF1	145618444	rs12548842	8	145602166	T	C	0.357626	1.30379	2.51112	0.603616	-0.763563	0.0211644	5.07413e-285	-1.70751	3.28903	0.603654	0.560359	11
ENSG00000231952	7	DPY19L1P2	32852369	rs4723203	7	32815508	G	T	0.168261	-1.63125	3.13841	0.603225	0.511418	0.0667392	1.81728e-14	-3.18966	6.15078	0.604055	0.377858	5
ENSG00000127554	16	GFER	2034208	rs34968293	16	2028677	G	A	0.0912824	-2.15769	4.15095	0.603198	-0.331277	0.0462407	7.82456e-13	6.51325	12.5631	0.604149	0.187748	3
ENSG00000269190	19	FBXO17	39432044	rs11544093	19	39416887	T	C	0.168347	-1.67269	3.21787	0.603194	0.217212	0.0345523	3.24773e-10	-7.70073	14.865	0.604427
ENSG00000272247	3	RP11-379F4.9	158519046	rs1870829	3	158554978	C	T	0.565337	1.24603	2.40248	0.60401	-0.404162	0.0416869	3.16072e-22	-3.083	5.95285	0.604526	0.574448	5
ENSG00000146416	6	AIG1	143381633	rs6902732	6	143375887	C	T	0.101862	2.0399	3.92256	0.603033	0.160077	0.028428	1.79198e-08	12.7432	24.6085	0.60457
ENSG00000134463	10	ECHDC3	11784365	rs7101167	10	11815455	C	T	0.749148	-1.44382	2.78307	0.60391	0.192285	0.0254097	3.80817e-14	-7.50875	14.5076	0.604757
ENSG00000135424	12	ITGA7	56078352	rs1800974	12	56089357	T	C	0.494127	1.24539	2.40377	0.60439	-0.204422	0.0253212	6.85121e-16	-6.09225	11.7831	0.605132	0.473325	3
ENSG00000068078	4	FGFR3	1795034	rs3135848	4	1797741	C	T	0.27257	-1.38513	2.67298	0.60432	0.349053	0.0480598	3.7891e-13	-3.96825	7.67727	0.605238	0.455599	4
ENSG00000242600	10	MBL1P	81664654	rs7072441	10	81684075	G	T	0.241545	1.43722	2.7767	0.604736	0.351988	0.0405223	3.74482e-18	4.08315	7.90261	0.605377	0.490906	13
ENSG00000215218	5	UBE2QL1	6448736	rs9687391	5	6430604	C	T	0.140825	-1.83669	3.54686	0.604573	0.26996	0.0360271	6.71927e-14	-6.80356	13.1698	0.605433	0.839967	3
ENSG00000108439	17	PNPO	46018872	rs11079804	17	46020698	T	C	0.169692	-1.65056	3.18816	0.604657	0.202777	0.0303693	2.4383e-11	-8.13978	15.7697	0.605738	0.292621	4
ENSG00000227203	8	SUB1P1	11647514	rs2740438	8	11644647	G	T	0.985323	-5.63997	10.8897	0.604518	-0.755258	0.121578	5.22761e-10	7.46761	14.4685	0.605766
ENSG00000268088	19	AC093063.2	40184565	rs113169072	19	40168669	A	G	0.0828639	2.23665	4.33727	0.606076	0.688902	0.0569614	1.13347e-33	3.24669	6.30164	0.606404	0.472128	3
ENSG00000226025	19	LGALS17A	40170014	rs113169072	19	40168669	A	G	0.0828639	2.23665	4.33727	0.606076	0.698607	0.0602567	4.42747e-31	3.20159	6.21459	0.606433
ENSG00000177119	12	ANO6	45609770	rs10880774	12	45722999	T	C	0.432664	-1.24061	2.40004	0.605218	-0.123371	0.0220479	2.19869e-08	10.0559	19.5367	0.606748
ENSG00000107147	9	KCNT1	138594031	rs13289055	9	138623460	A	G	0.132695	-1.82015	3.5341	0.606535	-0.423728	0.0340157	1.28363e-35	4.29556	8.34762	0.606843	0.118777	4
ENSG00000197696	15	NMB	85198360	rs1051168	15	85200520	T	G	0.258376	-1.40985	2.73522	0.606243	-0.350417	0.0441909	2.1982e-15	4.02335	7.82209	0.607002	0.458062	14
ENSG00000198682	10	PAPSS2	89419370	rs7088594	10	89486433	A	G	0.423268	-1.23684	2.40588	0.607189	-0.492491	0.0283352	1.15093e-67	2.5114	4.88726	0.607346	0.359568	11
ENSG00000225264	7	ZNRF2P2	29638411	rs11763214	7	29717242	G	T	0.0663247	2.54917	4.9462	0.606288	0.601693	0.0923226	7.15907e-11	4.23666	8.24613	0.607409	0.404936	3
ENSG00000177465	14	ACOT4	74058410	rs11624828	14	74026458	T	A	0.124433	1.9324	3.74761	0.606109	0.297981	0.0531659	2.08565e-08	6.48498	12.6298	0.607625
ENSG00000163576	3	EFHB	19920964	rs1133328	3	19987539	T	G	0.386129	-1.26907	2.47253	0.607765	0.98916	0.0408954	3.00736e-129	-1.28298	2.50019	0.607845	0.744583	20
ENSG00000015475	22	BID	18216906	rs11538	22	18220831	G	A	0.170003	1.62366	3.15458	0.606764	-0.177727	0.0282233	3.03102e-10	-9.1357	17.8088	0.607959	0.521574	3
ENSG00000174775	11	HRAS	532242	rs12628	11	534242	G	A	0.344798	1.30216	2.53355	0.607276	-0.161613	0.0204866	3.0532e-15	-8.05727	15.7099	0.608036	0.54261	14
ENSG00000103510	16	KAT8	31127075	rs9925964	16	31129895	G	A	0.361484	-1.29813	2.52879	0.607712	-0.241059	0.0242717	3.03033e-23	5.38511	10.5043	0.608192	0.963269	20
ENSG00000106993	9	CDC37L1	4679559	rs10974736	9	4695209	G	T	0.343876	-1.29933	2.53258	0.607919	0.250261	0.0208013	2.44178e-33	-5.1919	10.129	0.608245	0.0334119	4
ENSG00000140718	16	FTO	53737875	rs1477196	16	53808258	G	A	0.620664	-1.29274	2.51629	0.60743	0.17684	0.0253341	2.94531e-12	-7.31022	14.2677	0.608397	0.539311	6
ENSG00000147894	9	C9orf72	27546544	rs7469146	9	27541041	T	C	0.474918	-1.26078	2.46066	0.608388	-0.225424	0.0216195	1.86953e-25	5.59293	10.9289	0.608821	0.77854	20
ENSG00000166228	10	PCBD1	72642037	rs7083883	10	72593611	T	C	0.165247	1.6681	3.2525	0.608045	0.198044	0.0263331	5.44699e-14	8.42288	16.4613	0.608876	0.282108	5
ENSG00000213024	19	NUP62	50410082	rs3826777	19	50431388	A	G	0.353079	-1.29683	2.52977	0.608213	-0.164917	0.0228534	5.34251e-13	7.86353	15.3783	0.609114	0.119793	4
ENSG00000115539	2	PDCL3	101179152	rs12474526	2	101149619	G	A	0.418863	1.26731	2.4765	0.608838	-0.221661	0.0236109	6.11144e-21	-5.71733	11.1891	0.609368	0.0470023	13
ENSG00000149531	20	FRG1B	29611857	rs1811868	20	29529825	G	A	0.488111	-1.23052	2.40684	0.609169	0.413181	0.0388919	2.3088e-26	-2.97816	5.83189	0.609583	0.690974	4
ENSG00000101361	20	NOP56	2632791	rs2422824	20	2647370	C	T	0.389965	-1.26064	2.46939	0.609697	0.183672	0.0205085	3.36955e-19	-6.86354	13.4664	0.610276	0.193177	5
ENSG00000152952	3	PLOD2	145787227	rs4681298	3	145844373	C	T	0.141066	-1.77103	3.47256	0.610048	0.686424	0.0495088	1.03686e-43	-2.58008	5.06234	0.610288	0.674896	7
ENSG00000259207	17	ITGB3	45331212	rs2317384	17	45329770	A	G	0.162569	-1.65791	3.24828	0.609773	-0.264616	0.030575	4.94398e-18	6.26534	12.2968	0.610394	0.127738	3
ENSG00000040275	5	SPDL1	169010638	rs10061474	5	169006461	G	A	0.0573151	-2.65871	5.21566	0.610224	-0.818263	0.0673475	5.74547e-34	3.24921	6.37967	0.610537	0.46908	8
ENSG00000106344	7	RBM28	127937738	rs12538722	7	127939994	G	A	0.33867	1.29305	2.53141	0.609491	-0.167191	0.0259389	1.15174e-10	-7.73397	15.1883	0.610608	0.864537	5
ENSG00000140471	15	LINS	101099574	rs8039437	15	101114418	A	G	0.478482	-1.22731	2.40455	0.609761	-0.223919	0.0309776	4.88619e-13	5.48104	10.7652	0.610651	0.646792	7
ENSG00000144362	2	PHOSPHO2	170550975	rs12998731	2	170525757	T	C	0.303356	1.33213	2.614	0.610323	-0.432229	0.0445841	3.17631e-22	-3.082	6.05607	0.610815	0.158261	10
ENSG00000038210	4	PI4K2B	25162263	rs313551	4	25242141	T	G	0.717473	1.36847	2.68373	0.610111	-0.211073	0.032766	1.18035e-10	-6.4834	12.7545	0.611227	0.633691	4
ENSG00000048544	6	MRPS10	42174539	rs12215589	6	42180066	C	T	0.631357	1.2663	2.49266	0.611444	0.344066	0.020575	8.98167e-63	3.6804	7.24806	0.61161	0.618599	12
ENSG00000143919	2	CAMKMT	44589089	rs149693750	2	44731656	A	G	0.0497322	-2.78318	5.47297	0.61108	0.517635	0.0783548	3.94055e-11	-5.37672	10.6043	0.612132
ENSG00000164181	5	ELOVL7	60047618	rs4647113	5	60196432	T	C	0.273525	-1.35469	2.66698	0.61149	-0.311893	0.0448182	3.42522e-12	4.34344	8.57369	0.612435	0.683262	7
ENSG00000183527	21	PSMG1	40546695	rs7354783	21	40652992	A	G	0.365573	-1.27309	2.51219	0.612319	-0.387373	0.0257312	3.22107e-51	3.28647	6.48887	0.612521	0.268718	16
ENSG00000272645	1	RP11-504P24.8	224139096	rs2404851	1	224198354	G	A	0.355408	1.29275	2.54902	0.612047	-0.170674	0.0263347	9.1147e-11	-7.57438	14.9807	0.613131
ENSG00000234160	9	RP11-613M10.6	37509147	rs10814571	9	37503087	A	G	0.218281	-1.45126	2.8643	0.612386	-0.365793	0.0486134	5.29121e-14	3.96744	7.84812	0.613189	0.979961	5
ENSG00000185495	1	RP11-504P24.4	224183659	rs2404851	1	224198354	G	A	0.355408	1.29275	2.54902	0.612047	0.18322	0.0293376	4.23163e-10	7.05573	13.9581	0.613213
ENSG00000147912	9	FBXO10	37510889	rs10814571	9	37503087	A	G	0.218281	-1.45126	2.8643	0.612386	0.208484	0.0288157	4.65241e-13	-6.96101	13.7724	0.613254	0.533853	7
ENSG00000060069	18	CTDP1	77439801	rs60298379	18	77488422	T	C	0.367982	-1.25104	2.46994	0.6125	-0.121978	0.0173849	2.27769e-12	10.2563	20.3018	0.613424	0.71995	7
ENSG00000110080	11	ST3GAL4	126225535	rs11220462	11	126243952	A	G	0.128581	-1.78103	3.52419	0.613297	0.72794	0.0503636	2.37615e-47	-2.44667	4.84428	0.613514	0.486952	9
ENSG00000102910	16	LONP2	48278207	rs4528570	16	48312207	A	G	0.150358	1.72175	3.40557	0.613159	-0.364878	0.0324796	2.7738e-29	-4.7187	9.3429	0.613518	0.343698	12
ENSG00000133466	22	C1QTNF6	37576207	rs229526	22	37581422	C	G	0.232606	-1.44301	2.85634	0.613421	0.396745	0.0358941	2.11505e-28	-3.63712	7.20695	0.613792	0.0353164	8
ENSG00000100376	22	FAM118A	45704849	rs7285172	22	45726345	G	A	0.878628	1.83953	3.64512	0.613802	-0.943863	0.0500009	1.76583e-79	-1.94894	3.8633	0.613927	0.574599	7
ENSG00000110076	11	NRXN2	64373646	rs471618	11	64465403	C	T	0.189504	1.54873	3.06659	0.613536	0.325715	0.0311908	1.58335e-25	4.75486	9.42595	0.61395	0.984464	6
ENSG00000188342	13	GTF2F2	45694650	rs9595242	13	45701319	A	G	0.217303	1.44661	2.86383	0.613467	0.224284	0.0247734	1.38573e-19	6.4499	12.7886	0.614018	0.0900287	5
ENSG00000253619	8	RP11-369K17.1	121925305	rs1613087	8	122041789	C	T	0.307374	1.32277	2.62284	0.614032	-0.478331	0.0441714	2.50976e-27	-2.76539	5.48926	0.614415	0.533856	8
ENSG00000106683	7	LIMK1	73497263	rs13236108	7	73521113	G	A	0.144358	-1.69165	3.35756	0.614379	0.606332	0.0388583	6.87206e-55	-2.78997	5.54038	0.614563	0.699556	5
ENSG00000169026	4	MFSD7	675618	rs35466919	4	685993	G	A	0.179899	1.57871	3.12893	0.613872	0.307491	0.0399232	1.33885e-14	5.13417	10.1975	0.614631	0.890923	11
ENSG00000203666	1	EFCAB2	245133007	rs61844237	1	245133662	C	G	0.471872	1.20736	2.39754	0.614557	-0.633333	0.0325573	2.7541e-84	-1.90636	3.78686	0.614673	0.976657	15
ENSG00000204947	7	ZNF425	148799876	rs6950172	7	148816519	G	C	0.845011	-1.65949	3.29335	0.614337	0.432441	0.0418596	5.1158e-25	-3.83749	7.62477	0.614758	0.764796	6
ENSG00000141401	18	IMPA2	11981024	rs45442994	18	11999038	A	G	0.14023	-1.75843	3.48278	0.613633	0.221106	0.0352077	3.38479e-10	-7.95288	15.8025	0.614775	0.766814	5
ENSG00000169598	1	DFFB	3773845	rs35371895	1	3790001	T	C	0.132003	1.798	3.56722	0.614237	-0.385591	0.0458327	3.99602e-17	-4.66297	9.26789	0.614872	0.74572	9
ENSG00000013306	17	SLC25A39	42396993	rs4042962	17	42418967	A	G	0.39654	-1.24181	2.46456	0.614356	-0.141628	0.0219717	1.14896e-10	8.76811	17.4547	0.615432	0.471393	4
ENSG00000162944	2	RFTN2	198432948	rs16866970	2	198511086	A	G	0.479386	-1.20739	2.39461	0.614114	-0.16917	0.029628	1.13105e-08	7.13714	14.2101	0.615487	0.942328	5
ENSG00000163933	3	RFT1	53122499	rs4687701	3	53121276	G	A	0.559216	1.21972	2.42694	0.615262	-0.391614	0.028749	2.96984e-42	-3.1146	6.20149	0.615503	0.156142	15
ENSG00000107854	10	TNKS2	93558069	rs7911621	10	93489719	A	G	0.340096	1.29012	2.55969	0.614251	-0.0965463	0.0170639	1.53225e-08	-13.3627	26.6176	0.615649
ENSG00000242142	3	SERBP1P3	53098299	rs4687701	3	53121276	G	A	0.559216	1.21972	2.42694	0.615262	0.429307	0.0443576	3.72804e-22	2.84114	5.66077	0.615739	0.177402	5
ENSG00000175220	11	ARHGAP1	46698630	rs7932354	11	46722221	C	T	0.701166	-1.32865	2.64568	0.615528	0.286932	0.0242606	2.82848e-32	-4.63054	9.22889	0.615848	0.268755	19
ENSG00000168026	3	TTC21A	39149152	rs12635796	3	39110246	T	C	0.108876	1.93757	3.85883	0.615586	0.560565	0.0512007	6.76395e-28	3.45646	6.89106	0.615959	0.282072	8
ENSG00000165868	10	HSPA12A	118430703	rs3010478	10	118456282	G	A	0.493393	1.20678	2.40421	0.615707	-0.36629	0.0318852	1.51947e-30	-3.2946	6.56994	0.616043	0.0410701	11
ENSG00000169857	15	AVEN	34158428	rs11638109	15	34327659	T	C	0.188969	-1.55555	3.09215	0.614919	-0.173988	0.029097	2.23717e-09	8.94056	17.835	0.616165	0.0424496	4
ENSG00000196586	6	MYO6	76458909	rs1280051	6	76537322	A	G	0.503881	1.20751	2.40171	0.615126	-0.173892	0.0288958	1.76694e-09	-6.94402	13.8596	0.616353
ENSG00000155906	6	RMND1	151725989	rs3736175	6	151773164	A	G	0.12346	1.85159	3.69501	0.616298	-0.373564	0.0409444	7.2606e-20	-4.95655	9.90614	0.616828	0.979086	8
ENSG00000136247	7	ZDHHC4	6617065	rs2347341	7	6612394	C	T	0.876157	-1.86654	3.71816	0.615664	-0.206279	0.0335636	7.95084e-10	9.04862	18.0849	0.616836
ENSG00000170759	10	KIF5B	32297938	rs17409410	10	32343105	A	G	0.123798	-1.85585	3.70336	0.616281	0.20257	0.0238988	2.32748e-17	-9.16152	18.3138	0.616897	0.878285	6
ENSG00000161558	19	TMEM143	48835613	rs61745738	19	49001600	G	A	0.043242	3.06054	6.09426	0.615527	0.152561	0.0269969	1.59468e-08	20.0611	40.1038	0.616914	0.903225	3
ENSG00000156239	21	N6AMT1	30244513	rs62222206	21	30245824	C	T	0.166658	1.64029	3.27792	0.616789	-0.254584	0.0270568	4.9978e-21	-6.44302	12.8938	0.617287	0.137021	18
ENSG00000185127	6	C6orf120	170102233	rs9396949	6	170094905	C	T	0.278879	1.32584	2.6473	0.616493	0.158199	0.0227998	3.95963e-12	8.38084	16.7775	0.617408	0.301587	3
ENSG00000241316	3	RP11-81N13.1	67705121	rs7610446	3	67697169	A	G	0.349428	1.26392	2.5252	0.616707	-0.255925	0.034554	1.29654e-13	-4.93863	9.88946	0.617509	0.51	6
ENSG00000140416	15	TPM1	63334831	rs4775606	15	63327605	C	T	0.540684	1.21504	2.42508	0.616349	-0.125372	0.020694	1.375e-09	-9.69148	19.4091	0.61755	0.726954	3
ENSG00000130024	6	PHF10	170104001	rs9396949	6	170094905	C	T	0.278879	1.32584	2.6473	0.616493	0.124937	0.0196328	1.96976e-10	10.6121	21.2546	0.61758	0.366226	9
ENSG00000137720	11	C11orf1	111749659	rs7107213	11	111750430	G	A	0.296711	-1.30453	2.60822	0.616961	-0.182529	0.0290323	3.23464e-10	7.14697	14.3345	0.618071	0.068873	4
ENSG00000163659	3	TIPARP	156391024	rs13077741	3	156814022	A	C	0.721178	1.3274	2.65383	0.616946	-0.171038	0.0274859	4.88525e-10	-7.76085	15.5661	0.618079	0.905883	5
ENSG00000244165	19	P2RY11	10222214	rs3745601	19	10224548	A	G	0.108596	-1.94741	3.90127	0.617657	0.333536	0.0354523	5.0551e-21	-5.83868	11.7132	0.618151	0.0171883	5
ENSG00000006125	17	AP2B1	33905065	rs225244	17	33946581	A	G	0.832115	1.6043	3.2179	0.618092	-0.518015	0.0399456	1.85756e-38	-3.09701	6.21657	0.618352	0.670704	14
ENSG00000180376	3	CCDC66	56591189	rs17825529	3	56595153	C	T	0.111039	1.92478	3.85769	0.617817	-0.429226	0.0493329	3.30141e-18	-4.4843	9.00232	0.618394	0.843559	4
ENSG00000120341	1	SEC16B	177893091	rs10798588	1	177940209	C	T	0.126591	-1.77365	3.55845	0.618179	0.395917	0.0381948	3.55064e-25	-4.47985	8.99825	0.618584	0.0548978	6
ENSG00000067221	15	STOML1	74275547	rs3784562	15	74291023	A	G	0.607979	1.25252	2.50931	0.617675	-0.171094	0.027152	2.95095e-10	-7.32065	14.7122	0.618773	0.627663	3
ENSG00000088833	20	NSFL1C	1422807	rs3171292	20	1423909	T	C	0.531032	1.19948	2.40725	0.61829	-0.173248	0.0189196	5.33377e-20	-6.92349	13.9154	0.618807	0.339152	6
ENSG00000143162	1	CREG1	167498914	rs12410167	1	167523004	A	G	0.132863	-1.74335	3.50068	0.618483	-0.430116	0.0446468	5.759e-22	4.05321	8.14979	0.61895	0.723499	6
ENSG00000092054	14	MYH7	23881947	rs875908	14	23907608	G	C	0.645947	1.25405	2.51674	0.618285	-0.116013	0.0165046	2.07793e-12	-10.8096	21.748	0.619163	0.289385	3
ENSG00000212978	2	AC016747.3	61368732	rs1615070	2	61393175	G	A	0.453702	-1.20916	2.4258	0.618162	-0.213794	0.0336149	2.01634e-10	5.65572	11.3812	0.619235	0.993956	12
ENSG00000100285	22	NEFH	29876219	rs5763302	22	29929723	C	T	0.509524	-1.18997	2.38685	0.618095	-0.261464	0.0450077	6.27274e-09	4.55118	9.16235	0.619382
ENSG00000100055	22	CYTH4	37678068	rs56016561	22	37698667	G	A	0.0601942	-2.42396	4.87038	0.6187	0.432176	0.0553662	5.91374e-15	-5.60873	11.2923	0.619411
ENSG00000223509	15	RP11-632K20.7	32812049	rs56714246	15	32950759	C	T	0.100551	-1.961	3.93733	0.618446	0.461194	0.0722165	1.69983e-10	-4.25201	8.56318	0.61951
ENSG00000103187	16	COTL1	84599200	rs72808662	16	84566084	A	C	0.191537	1.51546	3.04227	0.618389	0.254083	0.0424022	2.06997e-09	5.96443	12.0148	0.619596	0.735414	4
ENSG00000188004	1	C1orf204	159804264	rs61050034	1	159808661	A	C	0.150731	1.65284	3.33037	0.619688	0.697835	0.0368945	8.69183e-80	2.36853	4.77407	0.619808	0.535767	4
ENSG00000139182	12	CLSTN3	7282294	rs730165	12	7270804	G	A	0.330649	-1.27167	2.56004	0.619373	0.226727	0.0257928	1.49142e-18	-5.60882	11.3093	0.619932	0.582259	7
ENSG00000050130	14	JKAMP	59951161	rs10140007	14	59951278	C	T	0.35179	1.25277	2.52473	0.619755	0.316396	0.0256604	6.23451e-35	3.9595	7.98611	0.620037	0.00255315	13
ENSG00000205269	6	TMEM170B	11537938	rs616729	6	11515799	C	T	0.473495	1.19954	2.41552	0.619474	-0.213749	0.0250299	1.34532e-17	-5.61191	11.3198	0.620064	0.830132	4
ENSG00000205885	12	C1RL-AS1	7260648	rs730165	12	7270804	G	A	0.330649	-1.27167	2.56004	0.619373	0.212318	0.0302481	2.23117e-12	-5.98946	12.0877	0.620248	0.471165	5
ENSG00000256967	12	RP11-273B20.1	7281675	rs730165	12	7270804	G	A	0.330649	-1.27167	2.56004	0.619373	0.257782	0.0370823	3.61122e-12	-4.93312	9.95635	0.620265	0.571564	3
ENSG00000158714	1	SLAMF8	159796540	rs61050034	1	159808661	A	C	0.150731	1.65284	3.33037	0.619688	-0.35801	0.0466297	1.61948e-14	-4.61674	9.32186	0.620417
ENSG00000109576	4	AADAT	170981373	rs62344676	4	170955013	G	C	0.0606751	2.48389	4.99852	0.619241	-0.32056	0.0551796	6.2699e-09	-7.7486	15.65	0.620518	0.628692	4
ENSG00000183562	11	AC131971.1	3011093	rs11024772	11	2987286	G	A	0.095667	-2.0013	4.04079	0.620406	0.795196	0.0621038	1.55122e-37	-2.51674	5.0853	0.620668	0.197625	9
ENSG00000221886	5	C5orf54	159820155	rs7736621	5	159811374	A	T	0.436995	1.19754	2.41543	0.620046	0.193128	0.0234852	1.97838e-16	6.20076	12.5296	0.620679	0.131739	4
ENSG00000124126	20	PREX1	47240790	rs6012544	20	47488807	G	T	0.332266	-1.26709	2.56094	0.62076	0.327936	0.0320143	1.26688e-24	-3.86383	7.81837	0.621166	0.56005	15
ENSG00000164611	5	PTTG1	159848829	rs2910199	5	159847080	A	G	0.281176	-1.30484	2.63844	0.620919	-0.514844	0.0432925	1.29898e-32	2.53444	5.12917	0.62122	0.859849	7
ENSG00000228340	20	RP5-1043L13.1	58662895	rs2025050	20	58715220	T	C	0.484845	1.18866	2.40177	0.620663	-0.36188	0.0444754	4.06445e-16	-3.28468	6.64919	0.621308	0.345541	4
ENSG00000132681	1	ATP1A4	160121360	rs6427504	1	160124875	A	G	0.706186	1.28232	2.59491	0.621188	0.406883	0.0346361	7.28516e-32	3.15157	6.38317	0.621496	0.339081	9
ENSG00000142937	1	RPS8	45240923	rs16832210	1	45209661	G	A	0.151386	1.63955	3.31801	0.621209	-0.220374	0.0248223	6.80227e-19	-7.43985	15.0796	0.621749	0.340238	6
ENSG00000204920	19	ZNF155	44472014	rs62116613	19	44488352	A	G	0.0936249	2.09208	4.23955	0.621682	-1.03021	0.0628285	2.0035e-60	-2.03073	4.11709	0.62184	0.899243	17
ENSG00000225399	3	RP11-3B7.1	49297518	rs9840684	3	48893780	C	T	0.660942	1.25881	2.54423	0.620762	0.28601	0.0457676	4.12602e-10	4.40128	8.92344	0.621852	0.451318	9
ENSG00000259775	14	RP11-45P15.4	103798011	rs1079298	14	103791045	C	T	0.277091	-1.33016	2.6891	0.620848	0.221422	0.0373546	3.07442e-09	-6.00735	12.1869	0.622058
ENSG00000070540	17	WIPI1	66417089	rs2909210	17	66456481	T	G	0.488392	-1.18299	2.39515	0.62137	0.147699	0.0217247	1.05584e-11	-8.00947	16.2592	0.622286	0.375332	8
ENSG00000107819	10	SFXN3	102790991	rs17113667	10	102841237	A	G	0.0771969	2.20761	4.46681	0.621148	-0.220146	0.0380245	7.05597e-09	-10.0279	20.364	0.622412
ENSG00000221971	7	TTC4P1	46039220	rs10228324	7	46118766	C	T	0.141213	-1.68411	3.4193	0.622343	0.83633	0.0597962	1.88861e-44	-2.01369	4.09099	0.62256	0.694707	9
ENSG00000173421	3	CCDC36	49235861	rs3774628	3	48801840	T	C	0.658263	1.2495	2.5337	0.621905	0.345173	0.044999	1.7108e-14	3.61992	7.35553	0.622623	0.438839	10
ENSG00000141971	19	MVB12A	17516531	rs62125232	19	17544039	T	C	0.403341	1.20149	2.43714	0.622017	-0.131927	0.0241803	4.87086e-08	-9.10723	18.5487	0.623432
ENSG00000075131	15	TIPIN	66628544	rs35105301	15	66723053	C	T	0.073366	-2.19365	4.46427	0.623158	0.762983	0.0693819	3.95698e-28	-2.8751	5.85691	0.623505	0.660318	6
ENSG00000264278	18	RP11-162A12.2	74506688	rs57970671	18	74574324	A	G	0.355322	1.2307	2.49821	0.622272	-0.190842	0.0344149	2.93403e-08	-6.44879	13.142	0.623638
ENSG00000171492	1	LRRC8D	90286573	rs7534067	1	90325564	G	A	0.179981	1.52614	3.10628	0.623208	0.34714	0.0396168	1.91052e-18	4.39632	8.96226	0.623754	0.262271	4
ENSG00000226686	19	AC012309.5	37742814	rs320881	19	37737850	G	A	0.393794	1.20863	2.46449	0.623837	0.848132	0.0464237	1.45085e-74	1.42505	2.90683	0.623963	0.310042	20
ENSG00000130584	20	ZBTB46	62375019	rs4809370	20	62470872	T	C	0.391093	-1.19278	2.42582	0.62293	0.187402	0.0343345	4.81203e-08	-6.36482	12.9969	0.624333
ENSG00000085721	16	RRN3	15153879	rs11551276	16	15155407	A	G	0.0983135	-1.98565	4.05038	0.623965	0.447658	0.0428533	1.52377e-25	-4.43564	9.05789	0.624347	0.0899219	4
ENSG00000107742	10	SPOCK2	73818793	rs1245541	10	73849639	A	G	0.394751	1.19452	2.4402	0.624475	0.491007	0.0413046	1.37504e-32	2.4328	4.974	0.624769	0.757065	20
ENSG00000139410	12	SDSL	113860042	rs16942799	12	113863514	T	A	0.0371622	3.23997	6.60579	0.623798	0.442187	0.0683939	1.01096e-10	7.32715	14.9818	0.624793	0.502847	3
ENSG00000259363	15	CTD-2054N24.2	100347228	rs12915935	15	100412080	G	A	0.302936	-1.2816	2.6198	0.624701	-0.513857	0.0473621	2.00424e-27	2.49408	5.10349	0.625053	0.778795	7
ENSG00000164715	7	LMTK2	97736197	rs3735252	7	97736577	G	C	0.0488373	-2.66374	5.44251	0.624535	0.372404	0.0429956	4.65784e-18	-7.15282	14.6378	0.625088	0.11657	4
ENSG00000162997	2	PRORSD1P	55509455	rs113858242	2	55321615	A	G	0.0345415	-3.14388	6.43002	0.624886	1.10366	0.0834684	6.50796e-40	-2.84859	5.83007	0.625122	0.0380356	14
ENSG00000234084	6	RP3-388E23.2	135622706	rs2207000	6	135623833	T	C	0.195723	-1.46543	2.99238	0.624333	-0.362441	0.0519873	3.13073e-12	4.04322	8.27653	0.625184
ENSG00000197124	19	ZNF682	20107867	rs10420011	19	20140614	A	G	0.794113	1.44255	2.9515	0.625019	-0.705264	0.0476346	1.34552e-49	-2.0454	4.18724	0.625206	0.980352	15
ENSG00000112599	6	GUCA1B	42152139	rs4714579	6	42174478	G	A	0.693522	1.2856	2.62783	0.624682	0.343049	0.0393792	3.0005e-18	3.74757	7.67229	0.625227	0.79878	4
ENSG00000226864	10	RP11-500G22.2	123687827	rs11200264	10	123685862	A	C	0.324465	-1.24664	2.55389	0.625453	-0.603417	0.0467374	3.91183e-38	2.06597	4.2354	0.625702	0.0472528	7
ENSG00000143434	1	SEMA6C	151104161	rs11807526	1	151115997	C	A	0.157713	1.65129	3.38021	0.625183	-0.195214	0.0247429	3.02917e-15	-8.45887	17.3486	0.625845	0.762103	7
ENSG00000242616	9	GNG10	114423615	rs7872235	9	114433650	G	A	0.596216	-1.19015	2.43885	0.625551	-0.262106	0.0266641	8.3689e-23	4.54072	9.31628	0.625978	0.746397	8
ENSG00000177556	5	ATOX1	151121877	rs2964589	5	151118189	T	G	0.72853	1.32732	2.7182	0.625331	0.16839	0.025504	4.04331e-11	7.88242	16.1864	0.626274	0.799044	6
ENSG00000178607	17	ERN1	62116502	rs76708468	17	62206299	C	T	0.0379689	-3.03679	6.23045	0.625968	0.683054	0.0758979	2.26456e-19	-4.4459	9.13483	0.626472
ENSG00000174529	1	TMEM81	205052258	rs4951168	1	205053219	T	C	0.873242	-1.7807	3.65257	0.62589	-0.182103	0.0230711	2.94712e-15	9.77853	20.0959	0.626547	0.383558	9
ENSG00000112249	6	ASCC3	100956070	rs9485415	6	101279459	T	C	0.0517137	-2.65918	5.45835	0.626134	-0.414814	0.0428864	3.95054e-22	6.41054	13.1752	0.62657	0.778736	6
ENSG00000135596	6	MICAL1	109765265	rs4946977	6	109775366	T	C	0.0643418	2.48219	5.08493	0.625446	0.261751	0.0456352	9.70984e-09	9.48302	19.4968	0.626692
ENSG00000169683	17	LRRC45	79981178	rs4246443	17	79978594	C	T	0.690306	-1.26931	2.61179	0.626973	0.290484	0.0258251	2.36607e-29	-4.36964	8.99955	0.627294	0.743944	10
ENSG00000146192	6	FGD2	36973422	rs831510	6	36976637	C	G	0.241304	-1.35369	2.78086	0.626409	-0.203061	0.030449	2.57754e-11	6.66642	13.7311	0.627324	0.969575	3
ENSG00000135913	2	USP37	219314974	rs7574429	2	219498759	G	T	0.608739	-1.1836	2.43503	0.626914	-0.159599	0.026659	2.14149e-09	7.41609	15.3074	0.628047	0.293428	4
ENSG00000102760	13	RGCC	42031695	rs34835742	13	42131799	T	C	0.139331	1.70698	3.51829	0.627554	0.314646	0.0491313	1.51167e-10	5.42508	11.2138	0.628537	0.375604	12
ENSG00000170209	11	ANKK1	113258513	rs6277	11	113283459	A	G	0.550446	1.17123	2.41738	0.628029	0.373186	0.0439499	2.04556e-17	3.13846	6.48822	0.628587	0.530693	8
ENSG00000086730	7	LAT2	73613982	rs4717878	7	73611742	A	T	0.307576	-1.25904	2.59395	0.627411	-0.153878	0.0274466	2.06529e-08	8.18207	16.9202	0.628693
ENSG00000169436	8	COL22A1	139600478	rs4736051	8	139921451	C	T	0.262483	-1.30493	2.70055	0.628948	-0.3108	0.0381217	3.55465e-16	4.19862	8.70428	0.629548	0.819178	3
ENSG00000272636	17	DOC2B	5810	rs7219680	17	110579	G	A	0.884547	1.85109	3.82721	0.628623	-0.280322	0.0461371	1.23337e-09	-6.60344	13.6961	0.629706
ENSG00000180992	6	MRPL14	44081194	rs6918252	6	44092537	T	C	0.496115	-1.16075	2.40515	0.629371	-0.263008	0.0244284	4.95657e-27	4.41336	9.15396	0.629716	0.205579	4
ENSG00000179314	17	WSCD1	5675554	rs8079279	17	5993315	A	G	0.782008	-1.43112	2.96112	0.628882	-0.175461	0.0270378	8.61346e-11	8.15634	16.923	0.629828	0.952486	5
ENSG00000134905	13	CARS2	111293759	rs413235	13	111298906	C	T	0.208156	1.45309	3.00434	0.628625	-0.139281	0.0251855	3.19857e-08	-10.4328	21.6527	0.629931	0.0761381	7
ENSG00000145246	4	ATP10D	47487305	rs16851681	4	47578971	A	G	0.224074	1.39548	2.88871	0.629038	0.181648	0.0304814	2.53303e-09	7.68233	15.955	0.63016	0.751119	3
ENSG00000224597	10	PTCHD3P1	29698331	rs10740805	10	29764408	T	G	0.361575	-1.19826	2.48808	0.630091	0.605367	0.0303005	8.42546e-89	-1.97939	4.11123	0.630189	0.205694	13
ENSG00000128791	18	TWSG1	9334765	rs12458365	18	9341733	G	A	0.10529	1.87475	3.89046	0.629889	-0.41807	0.0394613	3.16298e-26	-4.4843	9.31538	0.630242	0.0170516	6
ENSG00000177839	5	PCDHB9	140566893	rs246686	5	140546973	A	G	0.40705	-1.17302	2.43215	0.629593	-0.268777	0.0383407	2.37936e-12	4.36429	9.07034	0.630403	0.0811344	5
ENSG00000106399	7	RPA3	7676149	rs2301936	7	7679107	C	A	0.0876719	-2.00739	4.1651	0.629837	0.345185	0.04661	1.30348e-13	-5.8154	12.0918	0.630561	0.601193	8
ENSG00000140988	16	RPS2	2012053	rs13331781	16	2045661	C	T	0.201181	1.45223	3.01083	0.629567	-0.165031	0.0264237	4.22292e-10	-8.79974	18.2984	0.630585	0.183722	4
ENSG00000103148	16	NPRL3	134273	rs2562164	16	176743	G	A	0.341209	-1.22651	2.54902	0.630395	-0.444873	0.0327514	5.02928e-42	2.75699	5.73336	0.630611	0.967414	8
ENSG00000214078	20	CPNE1	34213953	rs6060535	20	34235522	T	C	0.0994948	1.95954	4.07508	0.630616	-0.986825	0.0451957	1.09156e-105	-1.9857	4.13049	0.630699	0.0578582	20
ENSG00000186638	9	KIF24	34252379	rs4879782	9	34372873	C	G	0.210489	-1.41519	2.93907	0.630154	0.316876	0.0388373	3.37618e-16	-4.46607	9.29128	0.630749	0.16258	8
ENSG00000126217	13	MCF2L	113548692	rs527264	13	113736543	T	C	0.60751	1.18881	2.47143	0.6305	0.412132	0.0334235	6.1985e-35	2.88454	6.00126	0.630761	0.831208	7
ENSG00000187824	17	TMEM220	10602332	rs365271	17	10624390	G	A	0.42062	-1.17135	2.43504	0.63049	-0.359876	0.0333321	3.56865e-27	3.25487	6.77304	0.630827	0.813838	9
ENSG00000114742	3	WDR48	39093489	rs7623800	3	39190942	T	C	0.1132	-1.79892	3.73202	0.62979	0.212112	0.0359561	3.653e-09	-8.48099	17.6532	0.630927	0.108425	5
ENSG00000118197	1	DDX59	200593024	rs12061556	1	200650239	C	G	0.424663	1.17068	2.43577	0.630784	0.262836	0.0221662	1.96734e-32	4.45403	9.27487	0.631067	0.270674	12
ENSG00000125818	20	PSMF1	1093906	rs1803415	20	1099523	G	T	0.830447	-1.57353	3.27489	0.630885	-0.315132	0.0287312	5.42814e-28	4.99324	10.4021	0.631211	0.0229989	4
ENSG00000261188	22	CTA-445C9.14	26908503	rs5761545	22	26862772	C	T	0.943626	-2.53513	5.27302	0.630677	0.469393	0.0560672	5.666e-17	-5.40087	11.2522	0.631239	0.675127	7
ENSG00000178449	12	COX14	50505762	rs7136570	12	50529936	G	A	0.625288	-1.20126	2.49692	0.630448	0.120608	0.0199516	1.49386e-09	-9.96004	20.7682	0.631526	0.089385	7
ENSG00000125247	13	TMTC4	101256181	rs946837	13	101287340	T	C	0.291715	1.27639	2.65545	0.630751	0.202516	0.0294194	5.82921e-12	6.30266	13.1442	0.631583
ENSG00000226251	1	RP11-15I11.3	212398620	rs12728266	1	212430756	G	A	0.210607	-1.41124	2.93729	0.630902	-0.20114	0.0358889	2.08831e-08	7.01621	14.6568	0.632152
ENSG00000182873	1	RP11-181G12.2	2113233	rs2459998	1	2138679	G	A	0.39223	1.17448	2.44863	0.631478	0.262375	0.04129	2.0919e-10	4.47634	9.35911	0.632446	0.820985	4
ENSG00000164002	1	EXO5	40974413	rs10889467	1	41011395	G	A	0.170295	1.52966	3.19516	0.632121	0.464056	0.0437311	2.63262e-26	3.29628	6.89229	0.632468	0.720918	9
ENSG00000146221	6	TCTE1	44246480	rs498512	6	44269193	T	C	0.761313	1.35089	2.81829	0.631705	-0.266431	0.0453387	4.1914e-09	-5.07032	10.6131	0.632833	0.604338	5
ENSG00000184887	14	BTBD6	105714827	rs2816606	14	105716034	T	C	0.27419	-1.27246	2.65782	0.632109	-0.140493	0.0208296	1.5317e-11	9.05711	18.9654	0.632964	0.907183	3
ENSG00000114573	3	ATP6V1A	113465866	rs1043132	3	113528689	G	T	0.345191	1.21701	2.54549	0.632575	-0.148372	0.0262695	1.62259e-08	-8.20242	17.2175	0.633789	0.575675	4
ENSG00000113318	5	MSH3	79950467	rs12517451	5	79920073	T	C	0.242807	-1.35203	2.8396	0.633979	0.354773	0.0282248	3.10534e-36	-3.81097	8.00973	0.634222	0.47804	10
ENSG00000259728	15	LINC00933	85113880	rs56232970	15	85092906	C	T	0.599637	1.1714	2.45799	0.63367	0.349903	0.042338	1.40274e-16	3.34779	7.03645	0.634233	0.410638	20
ENSG00000147454	8	SLC25A37	23386318	rs36104352	8	23377604	C	A	0.119122	-1.80433	3.78408	0.633489	0.276589	0.0413933	2.35739e-11	-6.52351	13.716	0.634351	0.25826	3
ENSG00000115364	2	MRPL19	75873909	rs33971443	2	75931128	T	C	0.252715	1.3173	2.76996	0.634382	-0.455773	0.0252365	6.56948e-73	-2.89025	6.07961	0.634501	0.307478	14
ENSG00000111615	12	KRR1	75890684	rs3809118	12	75872256	T	G	0.245476	1.33706	2.81304	0.634569	0.422029	0.0268376	1.01525e-55	3.16817	6.66856	0.634722	0.198968	15
ENSG00000271452	2	RP11-342K6.2	75897115	rs33971443	2	75931128	T	C	0.252715	1.3173	2.76996	0.634382	0.440627	0.0418768	6.8411e-26	2.9896	6.29282	0.634729	0.823524	8
ENSG00000270696	2	RP11-342K6.1	75887588	rs33971443	2	75931128	T	C	0.252715	1.3173	2.76996	0.634382	0.24769	0.0304023	3.72782e-16	5.31834	11.2022	0.634959	0.609898	5
ENSG00000117481	1	NSUN4	46805849	rs7515284	1	46809419	G	A	0.296186	1.26885	2.67243	0.634933	-0.461418	0.0273511	7.45388e-64	-2.74989	5.79407	0.635069	0.559985	14
ENSG00000273033	3	RP11-67L2.2	122605788	rs9847240	3	122526816	A	G	0.667484	1.20887	2.5392	0.634016	0.162788	0.0270484	1.76157e-09	7.42604	15.6469	0.635072
ENSG00000133612	7	AGAP3	150782918	rs4725388	7	150782617	A	G	0.288131	-1.25768	2.64644	0.63462	-0.13975	0.0185546	5.00368e-14	8.9995	18.9746	0.635292	0.753742	3
ENSG00000140497	15	SCAMP2	75136071	rs77509195	15	75196592	C	T	0.0267772	3.50127	7.37884	0.635142	-0.434973	0.0461303	4.13137e-21	-8.0494	16.9854	0.63557
ENSG00000135686	16	KLHL36	84682131	rs9319452	16	84693879	A	G	0.32298	1.22579	2.58169	0.634927	-0.198611	0.0265506	7.40526e-14	-6.17181	13.0249	0.635608	0.784736	6
ENSG00000219545	7	RPA3-AS1	7680342	rs10277292	7	7722798	C	T	0.649699	1.19968	2.52894	0.635228	0.189516	0.025738	1.79461e-13	6.33023	13.3719	0.635928	0.326676	9
ENSG00000248746	11	ACTN3	66313866	rs1815739	11	66328095	T	C	0.441359	1.14293	2.41931	0.636628	-0.739233	0.0292553	7.11789e-141	-1.5461	3.2733	0.636686	0.622715	20
ENSG00000172590	14	MRPL52	23299088	rs1042703	14	23306048	T	C	0.837358	-1.55219	3.28783	0.636856	-0.229016	0.0236616	3.70996e-22	6.77765	14.3734	0.637254	0.979734	3
ENSG00000267470	19	ZNF571-AS1	38039816	rs10417503	19	37842735	C	T	0.154763	1.58355	3.35044	0.63647	0.266582	0.0452827	3.93139e-09	5.9402	12.6086	0.637552	0.453257	6
ENSG00000213519	3	AC132008.1	197307215	rs2885579	3	197326706	G	A	0.662881	1.23092	2.61025	0.637234	-0.480127	0.0447132	6.75378e-27	-2.56374	5.44182	0.637557	0.974147	5
ENSG00000269958	14	RP11-73M18.8	104162690	rs1799794	14	104179267	C	T	0.196022	-1.4171	3.00342	0.637051	-0.278367	0.033808	1.81418e-16	5.09076	10.8071	0.637601	0.221091	12
ENSG00000273344	7	PAXIP1-AS1	154795158	rs2316540	7	154739907	G	A	0.58807	1.14942	2.43822	0.637343	-0.276231	0.0275639	1.22674e-23	-4.16108	8.8365	0.637714	0.495165	6
ENSG00000213839	9	RP11-3J10.4	37885680	rs10973642	9	38025982	C	G	0.193947	-1.4304	3.0315	0.637038	0.327658	0.044404	1.59467e-13	-4.36553	9.27092	0.637724	0.159412	6
ENSG00000119242	12	CCDC92	124403207	rs11057401	12	124427306	A	T	0.312731	1.21181	2.56524	0.636643	0.129441	0.0219922	3.9621e-09	9.36187	19.8816	0.637725
ENSG00000100336	22	APOL4	36585172	rs9610445	22	36597744	C	A	0.102087	1.92446	4.08694	0.637726	-0.842524	0.0589871	2.78583e-46	-2.28416	4.85346	0.637909	0.445998	6
ENSG00000176723	16	ZNF843	31445569	rs3934739	16	31513086	T	C	0.28265	1.26001	2.67196	0.637234	0.290229	0.0390134	1.01284e-13	4.34143	9.22486	0.63791	0.412778	5
ENSG00000086200	5	IPO11	61699799	rs1862569	5	61928513	C	T	0.667126	1.21029	2.56537	0.637084	0.166205	0.0264739	3.42823e-10	7.28191	15.4785	0.638031	0.0233115	3
ENSG00000167543	17	TP53I13	27893070	rs614334	17	27904985	G	A	0.737837	1.27316	2.69886	0.637111	0.139703	0.0231948	1.71172e-09	9.11333	19.3777	0.638141
ENSG00000128944	15	KNSTRN	40674922	rs7169262	15	40675493	T	C	0.126657	-1.67975	3.57441	0.6384	1.03986	0.0467895	2.00308e-109	-1.61536	3.43816	0.638475	0.984305	16
ENSG00000166295	10	ANAPC16	73975787	rs71479432	10	73915454	C	T	0.0374602	-2.85364	6.07498	0.638543	-0.487167	0.0514476	2.82031e-21	5.85762	12.4853	0.638956	0.298065	3
ENSG00000188352	9	FOCAD	20658308	rs2275890	9	21026800	A	G	0.679379	-1.21265	2.57812	0.638095	-0.149382	0.02634	1.41711e-08	8.11778	17.3178	0.639246	0.306271	6
ENSG00000205583	7	STAG3L1	74988448	rs60932781	7	75049359	T	C	0.127014	1.73079	3.6844	0.638524	0.526503	0.0750795	2.33917e-12	3.28733	7.01355	0.639276	0.948211	5
ENSG00000188186	7	LAMTOR4	99746530	rs11540426	7	99751521	A	G	0.0099114	-5.62982	12.0112	0.639274	-1.1797	0.103026	2.339e-30	4.77225	10.1901	0.639554
ENSG00000182534	17	MXRA7	74668633	rs8067445	17	74687777	T	G	0.441253	-1.12841	2.41065	0.639719	-0.629086	0.0280192	1.22465e-111	1.79373	3.83282	0.63979	0.50958	20
ENSG00000204685	2	AC012307.3	96874154	rs72825854	2	96855050	C	T	0.174243	1.4725	3.14061	0.639171	0.301768	0.0422399	9.05548e-13	4.87958	10.4298	0.639891	0.514776	6
ENSG00000234171	2	AC108488.3	3606082	rs4583476	2	3608756	C	T	0.299359	-1.22498	2.61808	0.639861	-0.85221	0.035217	2.28899e-129	1.43742	3.07268	0.639924	0.892881	9
ENSG00000047617	12	ANO2	5641035	rs7398532	12	6051609	A	G	0.391802	1.15971	2.47464	0.639328	-0.309293	0.0410531	4.92158e-14	-3.74955	8.01642	0.639975	0.222996	3
ENSG00000119231	3	SENP5	196594727	rs9784336	3	196606541	T	A	0.472368	1.13022	2.4131	0.639521	-0.158451	0.0193407	2.5558e-16	-7.13293	15.2542	0.640067	0.289016	5
ENSG00000129219	17	PLD2	4710391	rs72833202	17	4706109	C	T	0.139985	-1.61429	3.44802	0.639658	0.36412	0.0404603	2.26887e-19	-4.4334	9.48227	0.640109	0.0465626	5
ENSG00000163864	3	NMNAT3	139279022	rs7639511	3	139392368	C	T	0.758321	-1.31803	2.8202	0.640246	-0.389135	0.0236448	7.40341e-61	3.38708	7.25028	0.640382	0.0377253	8
ENSG00000101191	20	DIDO1	61509090	rs2255817	20	61582138	T	C	0.72164	1.24426	2.66393	0.640445	0.265455	0.0274537	4.07533e-22	4.68727	10.047	0.640834	0.0731062	8
ENSG00000175756	1	AURKAIP1	1309110	rs2649589	1	1311716	A	G	0.933126	2.19451	4.69122	0.639935	0.140672	0.024115	5.43172e-09	15.6002	33.4557	0.641005
ENSG00000188659	15	FAM154B	82555151	rs78664413	15	82443824	T	C	0.039926	-2.77887	5.95979	0.641022	1.62102	0.0934547	2.13238e-67	-1.71427	3.6779	0.641143	0.528642	7
ENSG00000110871	12	COQ5	120941077	rs2235217	12	120884328	T	C	0.326944	-1.18616	2.54532	0.641202	0.575406	0.0158631	4.27573e-288	-2.06143	4.42389	0.641231	0.59588	20
ENSG00000267504	18	RP11-845C23.2	56038798	rs4940385	18	56022353	C	A	0.431157	-1.14223	2.44522	0.640408	-0.226685	0.0369228	8.28132e-10	5.03884	10.818	0.641372
ENSG00000223534	6	HLA-DQB1-AS1	32627657	rs17612633	6	32615710	C	G	0.604322	1.21923	2.61762	0.641374	-0.646812	0.0463182	2.56635e-44	-1.88498	4.04921	0.64156	0.632878	20
ENSG00000272668	1	RP11-190A12.8	159836744	rs4133290	1	159819491	C	T	0.412224	1.14324	2.45664	0.641667	0.453262	0.0341716	3.72902e-40	2.52225	5.42325	0.641873	0.700409	9
ENSG00000123643	5	SLC36A1	150816607	rs7722485	5	150886519	G	A	0.735664	-1.25718	2.70181	0.64171	0.288554	0.0350709	1.90788e-16	-4.35683	9.37823	0.642241	0.973073	6
ENSG00000163354	1	DCST2	154990996	rs60674412	1	155000370	T	C	0.341624	-1.16975	2.50916	0.641078	-0.200164	0.036241	3.3301e-08	5.84396	12.5801	0.642261
ENSG00000164219	5	PGGT1B	114546527	rs7734074	5	114617583	G	A	0.331471	1.18202	2.54139	0.641855	-0.206364	0.0245443	4.17757e-17	-5.72784	12.3339	0.642363	0.287356	5
ENSG00000224786	4	CETN4P	123651703	rs370617	4	123640865	C	T	0.317767	1.19337	2.56877	0.642241	0.638423	0.0407189	2.11223e-55	1.86925	4.02538	0.642386	0.787139	12
ENSG00000123870	19	ZNF137P	53091758	rs4801921	19	53099637	G	A	0.428378	1.12925	2.42495	0.641444	0.220614	0.0360241	9.12203e-10	5.11867	11.0236	0.642405
ENSG00000251022	4	THAP9-AS1	83814162	rs2305876	4	83821324	G	A	0.258366	-1.26733	2.7298	0.642463	-0.513594	0.0251335	8.22803e-93	2.46757	5.31647	0.642549	0.824673	8
ENSG00000267283	19	AC005306.3	1989400	rs8103761	19	1957517	A	C	0.170459	-1.48497	3.19034	0.641604	0.244198	0.0443259	3.60565e-08	-6.08101	13.1111	0.642787
ENSG00000185803	8	SLC52A2	145577795	rs4380978	8	145599466	C	G	0.436392	1.12253	2.41747	0.642402	0.126752	0.0155426	3.48714e-16	8.85611	19.1033	0.642942	0.728953	6
ENSG00000142252	19	GEMIN7	45582453	rs3178166	19	45594170	G	A	0.494128	1.10394	2.38159	0.642984	-0.359659	0.0236676	3.74454e-52	-3.06941	6.62488	0.643138	0.00998342	9
ENSG00000180011	18	ZADH2	72907063	rs615360	18	72909795	C	T	0.512074	1.10956	2.39283	0.642861	-0.224631	0.0229562	1.30337e-22	-4.93948	10.6642	0.643234	0.56167	7
ENSG00000136274	7	NACAD	45120037	rs6960285	7	45129178	G	A	0.45005	-1.10389	2.38262	0.643144	-0.235916	0.0343972	6.95443e-12	4.67917	10.1225	0.643898	0.672073	4
ENSG00000263345	17	RP1-59D14.5	2278355	rs2429917	17	2280934	C	T	0.806315	-1.44055	3.10572	0.642765	-0.210161	0.0377651	2.62234e-08	6.85451	14.8291	0.643913	0.506966	3
ENSG00000099949	22	LZTR1	21333751	rs55660821	22	21344592	C	A	0.500552	1.12674	2.43365	0.643376	-0.153286	0.0251651	1.12054e-09	-7.35057	15.9223	0.644331	0.861302	3
ENSG00000125170	16	DOK4	57505863	rs637718	16	57527946	G	A	0.751088	-1.28369	2.78	0.644255	-0.248929	0.0318677	5.65875e-15	5.15685	11.1873	0.644831	0.928308	6
ENSG00000264247	18	LINC00909	72259010	rs3794942	18	72343181	G	A	0.0614619	-2.31893	5.03964	0.645418	-0.535506	0.0573527	9.90371e-21	4.33035	9.42241	0.645818	0.146619	7
ENSG00000262089	17	RP11-589P10.5	6897961	rs2292352	17	6902887	G	A	0.570527	1.10879	2.40753	0.645119	0.255691	0.0409662	4.33372e-10	4.33645	9.44138	0.646017
ENSG00000137876	15	RSL24D1	55473004	rs9300	15	55489065	A	G	0.204799	-1.34367	2.92402	0.645853	0.371218	0.0281466	1.01902e-39	-3.61963	7.88161	0.646055	0.93563	9
ENSG00000108839	17	ALOX12	6899384	rs2292352	17	6902887	G	A	0.570527	1.10879	2.40753	0.645119	0.236443	0.0395397	2.23292e-09	4.68946	10.2124	0.646097
ENSG00000107518	10	ATRNL1	116853124	rs6585313	10	116745558	A	T	0.399683	1.12139	2.44454	0.646425	-0.757464	0.0377139	1.0083e-89	-1.48045	3.22811	0.646512	0.807119	18
ENSG00000165985	10	C1QL3	16555742	rs6602130	10	16558290	T	C	0.553389	1.11934	2.44064	0.646504	0.966993	0.0406718	5.98507e-125	1.15755	2.52442	0.646564	0.0527802	9
ENSG00000131398	19	KCNC3	50815194	rs35577331	19	50820610	C	G	0.471302	1.10635	2.40522	0.645532	-0.202442	0.03511	8.12051e-09	-5.46502	11.9188	0.646578
ENSG00000231584	2	FAHD2CP	96676299	rs2692954	2	96683378	G	T	0.342264	-1.17852	2.5669	0.646148	0.245739	0.0294085	6.48585e-17	-4.79582	10.4614	0.646643	0.851148	12
ENSG00000132640	20	BTBD3	11871371	rs6109184	20	11897415	G	A	0.757553	1.28666	2.80074	0.645947	-0.217649	0.0309548	2.04779e-12	-5.91163	12.8956	0.646649	0.0192256	6
ENSG00000153391	18	INO80C	33032194	rs12963532	18	33273257	G	A	0.0966086	1.86363	4.0603	0.646243	-0.270814	0.0461517	4.41318e-09	-6.88159	15.0387	0.647247	0.618663	3
ENSG00000179021	3	C3orf38	88198893	rs6551278	3	88199298	C	T	0.848174	1.49263	3.25971	0.647023	0.202323	0.0339862	2.63117e-09	7.37746	16.159	0.647992
ENSG00000231170	7	AC002451.3	95225994	rs2301630	7	95221269	T	C	0.414136	-1.1117	2.43299	0.647722	0.253284	0.0333027	2.83796e-14	-4.38914	9.6231	0.648314	0.430915	5
ENSG00000249915	5	PDCD6	271736	rs7731759	5	290198	C	T	0.133347	-1.63386	3.57789	0.647921	-0.208615	0.0290734	7.2065e-13	7.83194	17.1854	0.648582	0.433078	4
ENSG00000262228	17	RP11-676J12.4	666805	rs2295480	17	636947	G	T	0.288551	1.19979	2.63035	0.648294	-0.294837	0.0443158	2.87003e-11	-4.06933	8.94231	0.649062	0.237401	5
ENSG00000225733	3	FGD5-AS1	14961854	rs7643659	3	15004531	T	C	0.143226	1.53982	3.38013	0.648714	0.184098	0.0243893	4.40979e-14	8.36413	18.3939	0.649308	0.710839	3
ENSG00000215018	7	COL28A1	7395834	rs4222	7	7646687	G	A	0.786177	1.32206	2.90433	0.648963	0.223941	0.0322262	3.67798e-12	5.90361	12.997	0.649664	0.472076	6
ENSG00000118514	6	ALDH8A1	135238528	rs9376086	6	135371329	C	T	0.49577	1.09665	2.41372	0.649583	-0.780489	0.037934	4.60609e-94	-1.40508	3.09333	0.649664	0.758178	20
ENSG00000229358	7	DPY19L1P1	32620561	rs10264317	7	32818184	T	C	0.178065	1.46447	3.22223	0.649476	-0.513084	0.0433604	2.63524e-32	-2.85425	6.28475	0.649717	0.363885	15
ENSG00000120733	5	KDM3B	137688285	rs2277067	5	137775273	A	G	0.375038	-1.14469	2.51511	0.64902	0.113783	0.0188316	1.52105e-09	-10.0603	22.1671	0.649944	0.414811	3
ENSG00000164535	7	DAGLB	6448757	rs2272157	7	6465441	T	C	0.238627	1.27004	2.79478	0.649518	0.301176	0.0348304	5.28992e-18	4.21694	9.29236	0.649968	0.412014	8
ENSG00000147576	8	ADHFE1	67342420	rs1060242	8	67380528	C	T	0.472653	1.09177	2.40528	0.649898	0.380701	0.0215352	6.18457e-70	2.86779	6.32011	0.650004	0.336077	13
ENSG00000169085	8	C8orf46	67372238	rs1060242	8	67380528	C	T	0.472653	1.09177	2.40528	0.649898	-0.505617	0.0320212	3.64101e-56	-2.15928	4.75908	0.650032	0.791048	13
ENSG00000253710	13	ALG11	52586534	rs6650383	13	52618797	C	T	0.58478	1.10891	2.44123	0.649655	-0.310061	0.0357274	4.00941e-18	-3.57643	7.88416	0.650101	0.832722	16
ENSG00000184677	1	ZBTB40	22778344	rs998978	1	22849003	C	A	0.383752	1.11565	2.45662	0.649727	-0.134374	0.0211317	2.03217e-10	-8.30257	18.3285	0.650559	0.658695	3
ENSG00000122912	10	SLC25A16	70237756	rs7478105	10	70232141	C	T	0.129983	1.63754	3.61354	0.650428	0.295443	0.038337	1.29341e-14	5.54266	12.252	0.650991	0.94319	7
ENSG00000197256	19	KANK2	11274943	rs8111157	19	11258638	A	G	0.096048	-1.84736	4.07504	0.650308	0.340665	0.054176	3.21338e-10	-5.42281	11.9931	0.651152	0.345889	3
ENSG00000196262	7	PPIA	44836279	rs17134462	7	44845032	G	A	0.074851	-1.99911	4.41427	0.650639	-0.216925	0.0327789	3.64526e-11	9.21567	20.3969	0.6514	0.690113	5
ENSG00000153363	1	LINC00467	211556145	rs17017441	1	211552811	C	T	0.090404	-1.85142	4.10154	0.651703	-0.603766	0.0518986	2.78233e-31	3.06645	6.79837	0.651949	0.518328	5
ENSG00000108759	17	KRT32	39616063	rs2071563	17	39619115	A	G	0.382402	1.1214	2.48388	0.651651	0.448928	0.0426354	6.31949e-26	2.49795	5.538	0.651949	0.479526	17
ENSG00000099624	19	ATP5D	1241749	rs36001015	19	1233052	C	A	0.228705	1.30549	2.88711	0.651141	-0.107714	0.0184727	5.51026e-09	-12.12	26.884	0.652115
ENSG00000115459	2	ELMOD3	85581517	rs17850709	2	85617913	T	G	0.0749659	-2.05515	4.54706	0.651288	0.244967	0.043359	1.60692e-08	-8.3895	18.6212	0.652326
ENSG00000172009	19	THOP1	2785458	rs7009	19	2754792	A	G	0.212083	-1.32105	2.92631	0.651672	0.197319	0.0311485	2.37678e-10	-6.695	14.868	0.652496	0.771405	3
ENSG00000145220	4	LYAR	4269428	rs2980165	4	4297525	T	C	0.298274	1.19698	2.65818	0.652495	-0.540471	0.030674	1.7346e-69	-2.2147	4.91987	0.6526	0.484008	9
ENSG00000196923	5	PDLIM7	176910395	rs234375	5	177001709	T	C	0.517105	-1.06714	2.36586	0.651948	0.166578	0.0239189	3.30107e-12	-6.40625	14.2325	0.652628	0.765929	8
ENSG00000165633	10	VSTM4	50222290	rs34110351	10	50341954	G	A	0.287294	-1.20938	2.68367	0.652245	-0.269012	0.0325149	1.30079e-16	4.49564	9.99081	0.652727	0.993875	4
ENSG00000168826	4	ZBTB49	4291924	rs2980165	4	4297525	T	C	0.298274	1.19698	2.65818	0.652495	-0.390799	0.0370095	4.59438e-26	-3.0629	6.80809	0.652788	0.542453	5
ENSG00000184840	5	TMED9	177019159	rs234375	5	177001709	T	C	0.517105	-1.06714	2.36586	0.651948	0.122381	0.0217636	1.87466e-08	-8.71982	19.394	0.652989
ENSG00000229043	7	AC091729.9	1200010	rs2949202	7	1201266	A	G	0.605235	-1.08987	2.42497	0.653117	-0.943687	0.0218563	0	1.15491	2.56982	0.653134	0.48216	20
ENSG00000178381	7	ZFAND2A	1191707	rs2949202	7	1201266	A	G	0.605235	-1.08987	2.42497	0.653117	-0.774518	0.0332863	9.27174e-120	1.40716	3.13152	0.653177	0.482782	20
ENSG00000148290	9	SURF1	136218610	rs3118667	9	136291063	C	T	0.479511	1.08035	2.4056	0.653361	0.460386	0.0321979	2.23097e-46	2.34662	5.22776	0.653521	0.343793	20
ENSG00000231711	22	LINC00899	46435787	rs12159453	22	46433442	A	G	0.0756465	2.04347	4.53969	0.652613	-0.393028	0.0713996	3.69948e-08	-5.1993	11.5891	0.653694
ENSG00000133835	5	HSD17B4	118788138	rs257972	5	118806463	C	G	0.455008	-1.08399	2.41102	0.653	-0.154651	0.024277	1.88684e-10	7.00927	15.6289	0.653805	0.121195	7
ENSG00000144152	2	FBLN7	112895962	rs6705046	2	113017065	T	C	0.0311171	-3.05073	6.7836	0.652911	-0.364681	0.0623	4.80966e-09	8.36548	18.6563	0.653864
ENSG00000100445	14	SDR39U1	24908972	rs11625819	14	24910973	G	T	0.903207	-1.8747	4.18124	0.653895	0.711141	0.0400159	1.17595e-70	-2.63619	5.88149	0.653996	0.810827	9
ENSG00000129007	15	CALML4	68483043	rs10431808	15	68507272	A	G	0.571608	1.08189	2.40775	0.653189	0.250076	0.0394927	2.41676e-10	4.32624	9.65228	0.654002	0.634948	4
ENSG00000182109	1	RP11-69E11.4	39987952	rs75297797	1	39755755	G	A	0.0448368	-2.62329	5.84787	0.653728	-0.533769	0.0539886	4.75471e-23	4.91465	10.9671	0.654061
ENSG00000143194	1	MAEL	166958346	rs2837	1	166877509	A	G	0.407719	1.09324	2.44044	0.654177	0.536616	0.0422357	5.52866e-37	2.03729	4.55066	0.654377	0.37147	14
ENSG00000243970	1	PPIEL	39997510	rs75297797	1	39755755	G	A	0.0448368	-2.62329	5.84787	0.653728	-0.599623	0.0942317	1.97487e-10	4.3749	9.77678	0.65453
ENSG00000235106	9	LINC00094	136890561	rs2810489	9	136922700	A	G	0.253695	1.24179	2.77311	0.6543	0.335036	0.0302633	1.74056e-28	3.70644	8.28382	0.654564	0.631324	13
ENSG00000189007	6	ADAT2	143743969	rs72988635	6	143762746	T	C	0.28265	1.1985	2.67481	0.654104	0.190504	0.0229119	9.20429e-17	6.29121	14.0611	0.654572	0.71292	3
ENSG00000177427	17	MIEF2	18163848	rs2273026	17	18256979	T	C	0.105713	1.72775	3.85924	0.654375	-0.372339	0.0297494	6.11396e-36	-4.64026	10.3715	0.654582	0.193559	10
ENSG00000177731	17	FLII	18148150	rs2273026	17	18256979	T	C	0.105713	1.72775	3.85924	0.654375	-0.240235	0.0307722	5.86246e-15	-7.19192	16.0908	0.654906	0.0342257	4
ENSG00000232434	9	C9orf172	139738867	rs35601360	9	139743637	T	TG	0.720617	1.19202	2.66589	0.654776	-0.352297	0.0331294	2.07111e-26	-3.38357	7.57385	0.655061	0.413441	9
ENSG00000138085	2	ATRAID	27434895	rs6709602	2	27405497	T	C	0.230251	1.2801	2.86593	0.655119	0.256054	0.0243514	7.37069e-26	4.99934	11.2028	0.65541	0.644141	8
ENSG00000206127	15	GOLGA8O	32737307	rs4539568	15	32902065	T	G	0.39345	-1.09617	2.45624	0.655396	0.793929	0.0463637	9.8373e-66	-1.38069	3.09483	0.655505	0.126178	5
ENSG00000006282	17	SPATA20	48620419	rs8076632	17	48625928	G	C	0.366645	1.11197	2.49315	0.655591	-0.779592	0.018525	0	-1.42635	3.1982	0.655608	0.550282	20
ENSG00000169710	17	FASN	80036214	rs11077969	17	80085633	G	A	0.589104	1.11147	2.49076	0.655427	0.340137	0.0258154	1.21043e-39	3.26771	7.32701	0.65561	0.863557	11
ENSG00000156968	16	MPV17L	15489611	rs6498552	16	15539901	G	T	0.892174	1.72269	3.86115	0.655482	0.734611	0.0470662	6.41721e-55	2.34504	5.25819	0.655613	0.928895	11
ENSG00000166780	16	C16orf45	15528152	rs6498552	16	15539901	G	T	0.892174	1.72269	3.86115	0.655482	0.59401	0.0430002	2.09486e-43	2.9001	6.50353	0.65565	0.906707	9
ENSG00000138074	2	SLC5A6	27422455	rs6709602	2	27405497	T	C	0.230251	1.2801	2.86593	0.655119	-0.126566	0.0211705	2.25313e-09	-10.1141	22.7069	0.656016	0.879068	5
ENSG00000084774	2	CAD	27440258	rs6709602	2	27405497	T	C	0.230251	1.2801	2.86593	0.655119	-0.150439	0.0269927	2.49924e-08	-8.5091	19.1115	0.656151	0.532066	4
ENSG00000183255	21	PTTG1IP	46269500	rs235324	21	46279505	C	T	0.580753	-1.07873	2.41721	0.655401	0.182329	0.029072	3.57255e-10	-5.91639	13.2909	0.656215	0.508845	5
ENSG00000223784	10	RP11-554I8.2	6779344	rs12355935	10	6779733	T	A	0.260018	-1.21107	2.71839	0.655952	0.250327	0.0235282	1.95253e-26	-4.83795	10.8689	0.656233	0.0315371	3
ENSG00000169750	17	RAC3	79989500	rs11077969	17	80085633	G	A	0.589104	1.11147	2.49076	0.655427	0.235591	0.0390539	1.61483e-09	4.71779	10.6013	0.656304	0.761534	4
ENSG00000243926	3	TIPARP-AS1	156389651	rs9833654	3	156349000	T	C	0.16129	1.49241	3.3484	0.655808	-0.452113	0.0575927	4.15429e-15	-3.30097	7.41804	0.656326	0.397102	7
ENSG00000197362	7	ZNF786	148766735	rs3927307	7	148774869	T	C	0.643157	1.10654	2.48731	0.656411	0.203831	0.0294753	4.66802e-12	5.42871	12.228	0.657074	0.6249	4
ENSG00000198792	22	TMEM184B	38615298	rs135730	22	38673234	A	G	0.325546	-1.14644	2.58304	0.657163	0.264312	0.0301951	2.06889e-18	-4.33745	9.78525	0.657575
ENSG00000144306	2	SCRN3	175260458	rs10497410	2	175263063	A	G	0.219816	-1.27304	2.86519	0.656818	-0.105401	0.0176289	2.24686e-09	12.0781	27.2587	0.6577
ENSG00000223768	21	LINC00205	46713200	rs2838860	21	46684904	G	A	0.366902	1.10385	2.48326	0.656671	-0.204663	0.0371769	3.68949e-08	-5.3935	12.1729	0.657712
ENSG00000167842	17	MIS12	5389605	rs16710	17	5388567	TCAAC	T	0.313255	-1.1565	2.61223	0.657965	0.200362	0.0318971	3.35282e-10	-5.77205	13.0699	0.658757	0.672149	4
ENSG00000129946	19	SHC2	416583	rs2041399	19	438357	C	T	0.19825	1.33206	3.01344	0.658459	0.459981	0.0491944	8.743e-21	2.8959	6.55854	0.658817	0.03592	8
ENSG00000077348	19	EXOSC5	41892279	rs284663	19	41932612	T	C	0.615839	-1.09706	2.48272	0.658578	-0.21857	0.0202747	4.25862e-27	5.01926	11.3685	0.658846	0.299389	9
ENSG00000164778	7	EN2	155250824	rs3948592	7	155243008	C	T	0.872911	1.60962	3.63742	0.658114	0.305894	0.0494371	6.11103e-10	5.26202	11.9215	0.658931
ENSG00000181781	19	ODF3L2	463346	rs2041399	19	438357	C	T	0.19825	1.33206	3.01344	0.658459	0.365763	0.0466773	4.65143e-15	3.64187	8.25188	0.658968	0.0152424	5
ENSG00000112977	5	DAP	10679342	rs2930051	5	10704622	T	C	0.189589	-1.32985	3.01243	0.658884	-0.233692	0.0294152	1.9483e-15	5.69061	12.9105	0.659376	0.205443	5
ENSG00000185880	15	TRIM69	45021186	rs3759880	15	45048651	T	C	0.115539	-1.65416	3.75163	0.659273	-0.510991	0.0318977	9.31027e-58	3.23716	7.34465	0.659393	0.539505	14
ENSG00000174891	3	RSRC1	157823644	rs17684859	3	158213841	C	T	0.26976	-1.19162	2.69612	0.658508	-0.20147	0.0340592	3.31286e-09	5.91463	13.4195	0.659396	0.338419	3
ENSG00000256628	3	ZBTB11-AS1	101395274	rs62280780	3	101489712	C	T	0.353229	-1.09918	2.4898	0.658872	-0.261661	0.0352082	1.07106e-13	4.20078	9.53214	0.659433	0.433233	7
ENSG00000113578	5	FGF1	141971743	rs6875059	5	142080602	G	A	0.0823953	1.97538	4.46997	0.658546	-0.252552	0.0452894	2.45536e-08	-7.82168	17.7547	0.659545	0.503697	4
ENSG00000185019	20	UBOX5	3088219	rs857253	20	3125017	G	C	0.46759	-1.06652	2.41991	0.659409	0.300601	0.0229333	2.97732e-39	-3.54796	8.05479	0.659591	0.425641	5
ENSG00000230163	1	RP5-997D16.2	35316295	rs71673683	1	35313928	T	TCA	0.461756	-1.07006	2.42855	0.65949	-0.318807	0.0366329	3.23924e-18	3.35645	7.62738	0.659899	0.814585	3
ENSG00000163866	1	SMIM12	35178338	rs71673683	1	35313928	T	TCA	0.461756	-1.07006	2.42855	0.65949	0.139369	0.0160372	3.61311e-18	-7.67789	17.4477	0.6599
ENSG00000178425	6	NT5DC1	116422012	rs12201275	6	116314563	G	C	0.424362	1.07041	2.43191	0.659825	-0.329657	0.0251067	2.21008e-39	-3.24704	7.38124	0.660006	0.770134	20
ENSG00000116213	1	WRAP73	3547331	rs6697769	1	3570883	T	C	0.478721	1.06728	2.42673	0.660082	0.324565	0.0232323	2.36236e-44	3.28834	7.48057	0.660238	0.872813	12
ENSG00000166927	11	MS4A7	60145955	rs10750936	11	60144180	A	G	0.644464	1.10226	2.50617	0.660068	0.347499	0.0300479	6.21153e-31	3.17198	7.21723	0.660299	0.926203	20
ENSG00000239670	1	RP4-803A2.2	33452553	rs10914641	1	33468276	C	T	0.284283	-1.16935	2.66	0.660222	0.632592	0.0465936	5.49862e-42	-1.84851	4.20713	0.66039	0.427837	18
ENSG00000118946	13	PCDH17	58205944	rs12585180	13	58269763	T	C	0.247184	-1.21571	2.75875	0.659449	-0.27689	0.0488413	1.43483e-08	4.39059	9.9934	0.660409
ENSG00000217644	1	RP4-803A2.1	33445543	rs10914641	1	33468276	C	T	0.284283	-1.16935	2.66	0.660222	-0.503404	0.0438924	1.88699e-30	2.32289	5.28791	0.660457	0.230456	11
ENSG00000070010	22	UFD1L	19437433	rs1057457	22	19439165	T	C	0.49381	-1.06752	2.42983	0.660415	-0.302566	0.0187335	1.11674e-58	3.52822	8.03371	0.660533	0.0452405	20
ENSG00000140009	14	ESR2	64550950	rs72722324	14	64764402	A	G	0.089188	-1.88007	4.27606	0.660173	-0.336851	0.0518836	8.44615e-11	5.58131	12.7233	0.660902	0.75798	8
ENSG00000215252	15	GOLGA8B	34817408	rs7182249	15	34872210	G	A	0.3898	-1.08813	2.47745	0.660506	-0.290812	0.0330703	1.44644e-18	3.7417	8.5297	0.660903	0.038555	3
ENSG00000259940	16	CTD-3203P2.1	27224631	rs34561002	16	27237402	G	A	0.357436	-1.09499	2.4907	0.660205	-0.278825	0.0460245	1.3766e-09	3.92716	8.95633	0.66104
ENSG00000083845	19	RPS5	58897767	rs734379	19	58899182	G	A	0.398059	-1.07257	2.44804	0.661288	-0.127197	0.0169008	5.2281e-14	8.43235	19.2786	0.661826	0.386838	5
ENSG00000263503	17	RP11-707O23.5	43678235	rs62064667	17	44082528	T	A	0.221268	-1.27035	2.90605	0.662009	1.18881	0.0333911	1.27695e-277	-1.06859	2.44469	0.662034	0.116402	20
ENSG00000078674	8	PCM1	17780349	rs17126160	8	17905558	G	A	0.609201	1.08221	2.47423	0.661826	-0.264832	0.0226583	1.4666e-31	-4.0864	9.34918	0.662049	0.642266	20
ENSG00000204650	17	CRHR1-IT1	43697694	rs62064667	17	44082528	T	A	0.221268	-1.27035	2.90605	0.662009	0.829705	0.0328864	1.90479e-140	-1.53109	3.50304	0.662058	0.0986861	20
ENSG00000264070	17	DND1P1	43663237	rs62064667	17	44082528	T	A	0.221268	-1.27035	2.90605	0.662009	1.29579	0.0520891	1.33966e-136	-0.980367	2.24303	0.662059	0.107869	20
ENSG00000262539	17	RP11-259G18.3	44336917	rs62064667	17	44082528	T	A	0.221268	-1.27035	2.90605	0.662009	1.23893	0.0511123	8.56379e-130	-1.02536	2.34599	0.662061	0.0588722	20
ENSG00000214425	17	LRRC37A4P	43578685	rs62064667	17	44082528	T	A	0.221268	-1.27035	2.90605	0.662009	-0.95478	0.051947	1.90376e-75	1.33052	3.04455	0.6621	0.0882618	12
ENSG00000238083	17	LRRC37A2	44588877	rs62064667	17	44082528	T	A	0.221268	-1.27035	2.90605	0.662009	0.977669	0.0540944	5.16337e-73	-1.29937	2.9733	0.662103	0.112298	12
ENSG00000224163	7	RP11-309L24.6	128552714	rs2291563	7	128480123	A	C	0.0145323	4.50316	10.2778	0.661281	0.502833	0.0839879	2.13783e-09	8.95558	20.4944	0.662129	0.341325	3
ENSG00000266918	17	RP11-798G7.8	43608943	rs62064667	17	44082528	T	A	0.221268	-1.27035	2.90605	0.662009	0.560903	0.0570983	8.92215e-23	-2.26483	5.18615	0.662323	0.0926793	7
ENSG00000266714	17	MYO15B	73584139	rs79794615	17	73586413	T	C	0.0491219	-2.46854	5.66368	0.662943	-0.5895	0.0691656	1.55442e-17	4.18751	9.62015	0.663355
ENSG00000040487	1	PQLC2	19638820	rs7667	1	19718824	A	G	0.335913	-1.09439	2.51172	0.663044	-0.121862	0.0215369	1.52898e-08	8.98057	20.6722	0.663978	0.0432997	3
ENSG00000101577	18	LPIN2	2916992	rs4798055	18	3017152	A	G	0.683945	-1.11577	2.56291	0.663308	0.222695	0.0385962	7.93336e-09	-5.01031	11.5413	0.664202
ENSG00000135778	1	NTPCR	233086351	rs12725558	1	233091463	A	T	0.142084	-1.48503	3.423	0.664405	-0.618051	0.0314305	4.38471e-86	2.40276	5.53973	0.664482
ENSG00000172339	1	ALG14	95439963	rs12119469	1	95549438	T	C	0.051072	-2.34444	5.3944	0.663848	0.310023	0.0564142	3.89652e-08	-7.56215	17.4543	0.664831
ENSG00000115523	2	GNLY	85912298	rs13011848	2	85907694	A	G	0.37853	1.08214	2.49208	0.664121	-0.190993	0.033953	1.85278e-08	-5.66586	13.0868	0.665056
ENSG00000105357	19	MYH14	50691443	rs41332947	19	50699945	C	T	0.117287	1.63637	3.77509	0.664678	-0.150416	0.0250886	2.0298e-09	-10.879	25.1632	0.665497	0.446238	3
ENSG00000175061	17	C17orf76-AS1	16342136	rs4617905	17	16344600	C	T	0.671243	-1.0985	2.54319	0.665786	0.187349	0.0272822	6.55336e-12	-5.86339	13.6014	0.666406
ENSG00000250132	12	RP11-359B12.2	1083299	rs16932084	12	1080854	T	C	0.378421	-1.0655	2.47016	0.666214	-0.227574	0.0310401	2.27387e-13	4.68199	10.8731	0.666756	0.415976	7
ENSG00000261051	3	RP11-274H2.5	145777372	rs895929	3	145844410	C	G	0.495634	1.04666	2.42505	0.66603	0.207997	0.0357215	5.78913e-09	5.03209	11.691	0.666888	0.0662499	3
ENSG00000255568	21	BRWD1-IT2	40685887	rs2836945	21	40596757	T	C	0.435238	1.04655	2.42679	0.666288	-0.253819	0.0388772	6.6328e-11	-4.12321	9.58194	0.666969	0.71463	5
ENSG00000162494	1	LRRC38	13801445	rs425097	1	13821440	T	C	0.310992	-1.1107	2.57965	0.666785	0.276928	0.0275987	1.07928e-23	-4.01079	9.32381	0.667075
ENSG00000167670	19	CHAF1A	4402659	rs78869060	19	4444742	G	A	0.272102	1.16255	2.70218	0.667031	-0.589385	0.0291631	7.99832e-91	-1.97248	4.58578	0.667102	0.338442	8
ENSG00000116691	1	MIIP	12079523	rs2295283	1	12082926	G	A	0.713897	-1.13436	2.6331	0.666607	0.158235	0.0236888	2.39351e-11	-7.16883	16.675	0.667258
ENSG00000174307	1	PHLDA3	201434620	rs12090950	1	201429381	A	G	0.547104	1.03815	2.41298	0.667025	-0.193551	0.0271385	9.89502e-13	-5.3637	12.4896	0.667592	0.319817	3
ENSG00000119227	3	PIGZ	196673214	rs1147240	3	196674916	C	A	0.364186	-1.07428	2.50244	0.66771	0.235293	0.028574	1.80276e-16	-4.56571	10.6499	0.668134	0.372909	5
ENSG00000103226	16	NOMO3	16326352	rs16955286	16	16633361	T	G	0.332988	-1.08418	2.5267	0.667859	-0.443541	0.0454676	1.75436e-22	2.44437	5.70216	0.66816	0.962673	3
ENSG00000236383	17	LINC00854	41368960	rs11654051	17	41419656	T	C	0.329684	1.10324	2.56946	0.667658	-0.335567	0.047695	1.98286e-12	-3.28769	7.67132	0.668237	0.733472	3
ENSG00000074219	19	TEAD2	49843852	rs11882571	19	49885000	T	C	0.242814	-1.18868	2.77298	0.668167	0.382533	0.0399795	1.08744e-21	-3.10739	7.25627	0.66848	0.0841323	7
ENSG00000230825	7	AC005532.5	7294785	rs1638214	7	7316977	G	T	0.392406	1.0505	2.45127	0.668249	-0.427284	0.0410991	2.57382e-25	-2.45855	5.74174	0.668513	0.13687	10
ENSG00000154415	7	PPP1R3A	113516832	rs10953740	7	113460282	G	A	0.557801	1.02332	2.38654	0.668076	-0.0996096	0.0149587	2.75724e-11	-10.2733	24.0086	0.668722	0.299084	4
ENSG00000151917	6	BEND6	56819773	rs34027274	6	56848687	G	A	0.166984	1.35832	3.18574	0.669835	-0.692034	0.0491323	4.68812e-45	-1.96279	4.60555	0.669977	0.116909	17
ENSG00000167325	11	RRM1	4115937	rs54816	11	4140229	C	T	0.597742	-1.04542	2.45364	0.670056	-0.215562	0.0244376	1.13519e-18	4.84974	11.3958	0.670419	0.70444	8
ENSG00000089006	20	SNX5	17922241	rs41276404	20	17922239	A	G	0.133129	-1.50413	3.52598	0.669683	-0.224026	0.0363511	7.14488e-10	6.71409	15.7768	0.670424
ENSG00000104691	8	UBXN8	30589764	rs6995542	8	30594942	G	A	0.174069	1.33857	3.14144	0.670033	0.253232	0.0319739	2.37603e-15	5.28594	12.4233	0.670483	0.908713	4
ENSG00000228409	7	CCT6P1	65216129	rs4718273	7	65216099	A	G	0.90031	-1.70668	4.00571	0.670062	-0.354081	0.0503487	2.02756e-12	4.82003	11.3337	0.670631	0.43989	9
ENSG00000172878	2	METAP1D	172864490	rs4280427	2	172813218	A	G	0.552143	1.02159	2.4012	0.67051	0.171713	0.023827	5.73461e-13	5.9494	14.0081	0.671048	0.4271	5
ENSG00000163958	3	ZDHHC19	195924320	rs1476332	3	195952731	G	C	0.452896	1.02373	2.41217	0.671273	-0.509575	0.0440165	5.3964e-31	-2.00899	4.73687	0.67148	0.575489	14
ENSG00000167555	19	ZNF528	52901102	rs2290745	19	52909303	T	C	0.798487	1.25942	2.97425	0.671973	0.474467	0.0361637	2.52947e-39	2.65439	6.27188	0.672134	0.979244	5
ENSG00000133195	17	SLC39A11	70642088	rs4793481	17	70733587	C	A	0.474274	1.01696	2.39861	0.67158	-0.201451	0.0296522	1.09218e-11	-5.04818	11.9298	0.672182	0.0828806	4
ENSG00000076554	8	TPD52	80870571	rs62516090	8	81042282	A	C	0.0864123	-1.77288	4.18795	0.672055	0.50716	0.0440244	1.04634e-30	-3.4957	8.26322	0.672264	0.617705	7
ENSG00000109943	11	CRTAM	122709208	rs1879880	11	122692276	G	C	0.970936	3.02467	7.14457	0.672038	-1.39824	0.126587	2.30001e-28	-2.1632	5.11344	0.672265	0.666841	12
ENSG00000008838	17	MED24	38175350	rs34003767	17	38194296	G	A	0.369946	1.04767	2.47503	0.672079	-0.313007	0.0267247	1.10268e-31	-3.34711	7.91243	0.672281	0.550964	16
ENSG00000236155	1	RP11-231P20.2	26536232	rs11247876	1	26549989	A	G	0.103308	-1.63815	3.8675	0.67188	-0.26874	0.0440079	1.01755e-09	6.09567	14.4258	0.672621
ENSG00000138758	4	SEPT11	77870856	rs904039	4	77915648	T	G	0.58168	-1.04154	2.46302	0.67239	0.17434	0.0252784	5.31919e-12	-5.97419	14.1542	0.672968	0.53629	3
ENSG00000267980	19	AC007292.6	4363786	rs56272533	19	4420042	C	T	0.250651	1.17032	2.77194	0.672878	-0.387987	0.0536246	4.64707e-13	-3.01639	7.15657	0.673401	0.614712	4
ENSG00000086015	1	MAST2	46252659	rs12141934	1	46353332	G	A	0.13549	-1.469	3.47887	0.672834	0.26249	0.0386683	1.13508e-11	-5.5964	13.279	0.673427	0.960256	4
ENSG00000197860	5	SGTB	64961755	rs11956650	5	65033133	A	G	0.249736	1.16525	2.76148	0.673049	0.281973	0.0374585	5.16785e-14	4.13249	9.80879	0.673533	0.883974	5
ENSG00000272368	12	RP4-605O3.4	50505980	rs7302981	12	50537815	G	A	0.626576	-1.05142	2.49569	0.673543	-0.418797	0.0402624	2.43569e-25	2.51057	5.96407	0.673792	0.0872468	13
ENSG00000059691	4	PET112	152591656	rs3805356	4	152680701	C	T	0.36646	1.04007	2.47264	0.674023	-0.193206	0.0160427	2.10554e-33	-5.38322	12.8058	0.674211	0.210399	13
ENSG00000110852	12	CLEC2B	10005583	rs4763879	12	9910164	A	G	0.358799	1.04976	2.49761	0.674261	0.236675	0.0280268	3.05081e-17	4.43545	10.566	0.674642	0.521279	6
ENSG00000117010	1	ZNF684	40997233	rs1134586	1	40980559	A	G	0.177846	1.3183	3.13679	0.674287	-0.320505	0.0397236	7.12357e-16	-4.1132	9.80029	0.674704	0.566932	4
ENSG00000187815	1	ZFP69	40942887	rs1134586	1	40980559	A	G	0.177846	1.3183	3.13679	0.674287	-0.294461	0.0529903	2.74638e-08	-4.47699	10.6831	0.675162
ENSG00000081913	18	PHLPP1	60382672	rs9958375	18	60457304	A	G	0.124743	1.53678	3.66194	0.674732	0.237674	0.0351353	1.3374e-11	6.46592	15.437	0.67532	0.515385	6
ENSG00000111911	6	HINT3	126277927	rs1268122	6	126349980	G	T	0.677826	1.08546	2.58781	0.674887	0.127879	0.0179519	1.05286e-12	8.48818	20.2714	0.675416	0.679183	6
ENSG00000232079	21	AL035610.1	29420733	rs9305353	21	29472526	C	A	0.0698643	-1.96214	4.68535	0.675377	0.610082	0.0846244	5.6243e-13	-3.21619	7.69282	0.675891	0.812947	4
ENSG00000152104	1	PTPN14	214522039	rs77989226	1	214620468	A	G	0.0204082	3.52924	8.4334	0.675593	0.531341	0.0845255	3.2541e-10	6.64214	15.907	0.676269	0.123999	3
ENSG00000166260	17	COX11	53029263	rs12325736	17	53036501	A	T	0.297092	1.10071	2.63596	0.676259	-0.244866	0.0194279	2.01134e-36	-4.49515	10.7708	0.676426	0.533998	7
ENSG00000153406	16	NMRAL1	4511681	rs2160567	16	4535557	T	C	0.696375	1.09388	2.6215	0.676478	-0.925667	0.04053	1.87642e-115	-1.18172	2.83248	0.67653	0.669874	20
ENSG00000166263	17	STXBP4	53046088	rs12325736	17	53036501	A	T	0.297092	1.10071	2.63596	0.676259	0.330647	0.0369582	3.6689e-19	3.32896	7.98081	0.67659	0.830617	7
ENSG00000267251	18	AC139100.3	77941563	rs35945675	18	77933024	G	A	0.216045	1.20869	2.89367	0.676167	0.403641	0.0541283	8.84396e-14	2.99447	7.18016	0.676644	0.209492	4
ENSG00000204843	2	DCTN1	74588281	rs34215278	2	74599368	T	C	0.0319138	2.95215	7.07267	0.676384	-0.547434	0.0583142	6.13461e-21	-5.39271	12.9324	0.676685	0.365317	4
ENSG00000188687	2	SLC4A5	74443369	rs34215278	2	74599368	T	C	0.0319138	2.95215	7.07267	0.676384	0.566795	0.0728888	7.47589e-15	5.2085	12.4963	0.676823	0.657258	3
ENSG00000248098	19	BCKDHA	41884215	rs10853751	19	41903220	A	G	0.607692	-1.03188	2.47353	0.676553	0.160713	0.0193848	1.12592e-16	-6.42064	15.4104	0.67694	0.256658	6
ENSG00000129484	14	PARP2	20811741	rs3093902	14	20818602	G	C	0.252441	-1.15156	2.76113	0.676633	0.19808	0.0236599	5.66562e-17	-5.81361	13.9568	0.677011	0.524705	7
ENSG00000256771	19	ZNF253	19976695	rs58205702	19	19971156	C	T	0.163281	-1.34736	3.2321	0.676774	-0.341329	0.0347346	8.63324e-23	3.94739	9.47768	0.677049	0.967081	9
ENSG00000129128	4	SPCS3	177241115	rs2168031	4	177259491	A	G	0.146642	1.39877	3.35333	0.676586	-0.199777	0.0327467	1.05619e-09	-7.00166	16.8246	0.677295	0.764044	4
ENSG00000270021	5	CTC-203F4.2	134734970	rs1382289	5	134746892	G	T	0.956366	2.46228	5.90884	0.676888	0.503437	0.0763681	4.33234e-11	4.89094	11.7604	0.677497	0.325167	3
ENSG00000140299	15	BNIP2	59951345	rs3087328	15	59981515	G	A	0.420543	1.00697	2.41858	0.677155	0.0922912	0.015678	3.94038e-09	10.9108	26.2714	0.677915
ENSG00000110203	11	FOLR3	71825915	rs76745121	11	71864967	C	A	0.0918628	1.74221	4.18956	0.677523	0.620958	0.0822746	4.44082e-14	2.80568	6.75716	0.677984	0.524934	5
ENSG00000119787	2	ATL2	38522022	rs11888984	2	38744392	A	G	0.708089	-1.08694	2.61897	0.678122	0.219515	0.0235534	1.16478e-20	-4.95155	11.9425	0.678424	0.0179859	4
ENSG00000261794	15	GOLGA8H	30896329	rs8028173	15	31155749	G	A	0.345268	1.04996	2.53115	0.678277	0.40501	0.0552732	2.34632e-13	2.59243	6.25961	0.678763	0.813949	9
ENSG00000164754	8	RAD21	117858174	rs10081574	8	117841222	C	T	0.18554	-1.26999	3.06139	0.678258	-0.176309	0.0254391	4.18995e-12	7.20321	17.3949	0.678801	0.756686	3
ENSG00000112562	6	SMOC2	168841831	rs1924696	6	168817464	G	A	0.433534	-1.00964	2.4332	0.678183	-0.183772	0.0283035	8.4192e-11	5.49398	13.2673	0.678802	0.424278	5
ENSG00000152684	5	PELO	52083774	rs77704739	5	52080909	C	T	0.0415241	2.4943	6.01685	0.678469	-0.388841	0.0667115	5.58633e-09	-6.4147	15.5129	0.679234
ENSG00000131386	3	GALNT15	16216156	rs17041875	3	16128526	T	G	0.215942	-1.17238	2.83273	0.678971	-0.181721	0.0212834	1.36358e-17	6.45154	15.6066	0.679325	0.941379	6
ENSG00000138378	2	STAT4	191894302	rs1454761	2	192101818	T	C	0.329043	1.06487	2.57519	0.679232	-0.549833	0.0419823	3.4351e-39	-1.93672	4.68592	0.679383	0.0751617	15
ENSG00000205238	7	SPDYE2	102191679	rs10241865	7	102527517	A	G	0.353514	1.0233	2.46938	0.678585	-0.275003	0.0502109	4.32699e-08	-3.72105	9.00513	0.67945	0.649401	4
ENSG00000171133	9	OR2K2	114089763	rs2418163	9	114174415	C	T	0.489361	-0.991195	2.39449	0.678911	0.216004	0.0351514	7.99806e-10	-4.58878	11.1105	0.679598	0.609776	4
ENSG00000158161	1	EYA3	28296855	rs6687671	1	28366015	G	A	0.290171	-1.09027	2.6387	0.679471	0.295287	0.0290982	3.38352e-24	-3.69224	8.94346	0.679722	0.221681	3
ENSG00000130402	19	ACTN4	39138289	rs11083475	19	39188112	A	G	0.488204	0.980646	2.37442	0.679603	0.171703	0.0188936	1.00994e-19	5.71129	13.8429	0.679915	0.327956	5
ENSG00000178718	15	RPP25	75246757	rs34965545	15	75281132	T	C	0.498741	0.985841	2.38687	0.679587	-0.198926	0.0284446	2.68194e-12	-4.95582	12.0197	0.680114	0.566731	12
ENSG00000250317	4	SMIM20	25863452	rs2305670	4	25915858	A	C	0.257427	1.13742	2.75906	0.680158	-0.415063	0.02256	1.35748e-75	-2.74036	6.649	0.680233	0.490749	9
ENSG00000119888	2	EPCAM	47572297	rs3923560	2	47606683	C	T	0.0761392	-1.85254	4.48846	0.679801	0.620109	0.0805277	1.35461e-14	-2.98744	7.24857	0.680235	0.38417	6
ENSG00000169738	17	DCXR	79993012	rs7209474	17	80136418	T	C	0.408911	-1.01918	2.47404	0.680376	-0.314595	0.0280205	2.99387e-29	3.23966	7.8695	0.680579	0.841887	13
ENSG00000182771	10	GRID1	87359312	rs61856638	10	88126072	A	G	0.156953	-1.36633	3.31282	0.680019	0.287205	0.0449303	1.63475e-10	-4.75733	11.5587	0.680646
ENSG00000251615	4	RP11-774O3.3	8356817	rs34893440	4	8357736	C	A	0.218393	-1.19818	2.91152	0.680683	0.27975	0.035759	5.14963e-15	-4.28304	10.422	0.6811	0.36294	4
ENSG00000137563	8	GGH	63927638	rs1800909	8	63951312	G	A	0.283278	1.11176	2.70417	0.680978	0.410874	0.0381985	5.53582e-27	2.70584	6.58631	0.681199	0.103469	9
ENSG00000159479	1	MED8	43849588	rs839755	1	43856410	C	A	0.389295	1.01656	2.47414	0.681166	-0.600051	0.0249433	7.1241e-128	-1.69412	4.12382	0.681209	0.244307	20
ENSG00000005436	2	GCFC2	75879126	rs6547019	2	75928300	T	G	0.410317	1.00136	2.4408	0.681615	0.386066	0.0261574	2.6793e-49	2.59375	6.32468	0.681732	0.625549	15
ENSG00000087077	7	TRIP6	100464760	rs1799806	7	100488658	C	G	0.458119	0.996246	2.42636	0.681372	-0.15345	0.0204806	6.7589e-14	-6.49232	15.8358	0.681822	0.0111022	5
ENSG00000204520	6	MICA	31371356	rs10223421	6	31390055	T	G	0.231828	1.29293	3.15412	0.681866	-0.826718	0.0372778	5.70208e-109	-1.56393	3.81588	0.681918	0.00899082	20
ENSG00000163528	3	CHCHD4	14153580	rs2607739	3	14222571	C	T	0.599403	-1.0051	2.4504	0.681674	-0.260206	0.0258701	8.45553e-24	3.86271	9.42498	0.681925	0.912356	14
ENSG00000157800	7	SLC37A3	139993493	rs10452886	7	140090239	T	C	0.192812	1.24305	3.02661	0.681287	-0.213493	0.0347634	8.18405e-10	-5.82244	14.2083	0.681959	0.978302	3
ENSG00000145029	3	NICN1	49460379	rs974495	3	49400482	C	T	0.742706	1.12609	2.74485	0.681618	0.204838	0.023943	1.17638e-17	5.49747	13.4155	0.681964	0.141923	10
ENSG00000103966	15	EHD4	42190950	rs59114612	15	42250515	C	T	0.109903	1.56428	3.80805	0.681232	0.239147	0.0407906	4.55129e-09	6.54108	15.9625	0.681969
ENSG00000267653	17	RP1-193H18.3	67473280	rs9907575	17	67476470	A	G	0.056676	-2.15845	5.25533	0.681281	-0.27077	0.0461149	4.31512e-09	7.97153	19.4563	0.682015
ENSG00000170860	3	LSM3	14219858	rs2607739	3	14222571	C	T	0.599403	-1.0051	2.4504	0.681674	0.158112	0.0191714	1.62025e-16	-6.35689	15.517	0.682047	0.93225	6
ENSG00000254999	3	BRK1	10157276	rs7645759	3	10157368	T	C	0.120653	1.5176	3.7066	0.682222	-0.442417	0.0310968	6.22202e-46	-3.43025	8.38154	0.682347	0.809509	9
ENSG00000160293	9	VAV2	136627016	rs2073888	9	136658816	C	T	0.490873	0.983894	2.40196	0.682083	-0.204964	0.0262069	5.24137e-15	-4.80033	11.735	0.682495	0.624086	4
ENSG00000179344	6	HLA-DQB1	32627244	rs3828790	6	32635809	C	T	0.609058	1.0708	2.61864	0.682601	-1.0223	0.0254911	0	-1.04744	2.56165	0.682618	0.366235	20
ENSG00000100023	22	PPIL2	22006559	rs12484060	22	22049783	T	C	0.325753	-1.04351	2.54899	0.68226	0.172222	0.0214529	9.91593e-16	-6.0591	14.8198	0.682649
ENSG00000232629	6	HLA-DQB2	32723875	rs3828790	6	32635809	C	T	0.609058	1.0708	2.61864	0.682601	1.0072	0.0437601	3.19277e-117	1.06315	2.60033	0.68265	0.423616	20
ENSG00000196735	6	HLA-DQA1	32595956	rs3828790	6	32635809	C	T	0.609058	1.0708	2.61864	0.682601	-0.48772	0.0377655	3.73263e-38	-2.19552	5.37184	0.682753	0.335976	20
ENSG00000162946	1	DISC1	231762561	rs1998406	1	231929956	A	G	0.758939	1.15793	2.83198	0.682631	-0.39208	0.0433173	1.41202e-19	-2.9533	7.23033	0.682936	0.376166	4
ENSG00000136682	2	CBWD2	114195268	rs1191646	2	114174684	C	G	0.213096	1.20921	2.95671	0.68256	0.199129	0.0265715	6.67609e-14	6.0725	14.8703	0.683007	0.473303	3
ENSG00000197498	6	RPF2	111303218	rs1044388	6	111346808	A	G	0.200606	1.21153	2.9644	0.682765	0.190692	0.0205894	2.01287e-20	6.35333	15.5606	0.683056	0.184351	3
ENSG00000146352	6	CLVS2	123317116	rs12194914	6	123242956	A	C	0.245747	1.14046	2.79301	0.683033	0.663785	0.0435049	1.46317e-52	1.71812	4.20921	0.683141	0.807677	14
ENSG00000184492	2	FOXD4L1	114256661	rs1191646	2	114174684	C	G	0.213096	1.20921	2.95671	0.68256	-0.310998	0.0473848	5.26502e-11	-3.88816	9.52561	0.683142
ENSG00000196365	19	LONP1	5691845	rs3892355	19	5696962	A	G	0.321668	-1.04284	2.55046	0.682625	-0.151626	0.0270486	2.07441e-08	6.87771	16.8654	0.683421
ENSG00000142892	1	PIGK	77554675	rs1502529	1	77571820	A	G	0.0739664	1.8811	4.60119	0.682664	0.248864	0.0434141	9.90569e-09	7.55875	18.5357	0.683426
ENSG00000204173	9	LRRC37A5P	114353872	rs7875749	9	114387135	G	A	0.406483	0.991889	2.43322	0.683534	-0.490734	0.0435179	1.71249e-29	-2.02124	4.96157	0.68373	0.307396	8
ENSG00000270028	12	RP11-380L11.4	124410008	rs11057396	12	124419062	C	A	0.334398	1.03745	2.54687	0.683757	0.331797	0.041381	1.07387e-15	3.12676	7.68589	0.684141	0.762677	5
ENSG00000006453	7	BAIAP2L1	97920963	rs11762014	7	97852399	A	G	0.172513	1.31486	3.22705	0.683677	0.296209	0.0452722	6.03606e-11	4.43896	10.9156	0.684256
ENSG00000168116	6	KIAA1586	56911347	rs3778515	6	57042709	G	T	0.217331	-1.17119	2.87419	0.683652	-0.250426	0.0447601	2.20819e-08	4.67679	11.5076	0.684442	0.450284	5
ENSG00000143149	1	ALDH9A1	165631453	rs10918242	1	165656600	G	A	0.363566	-1.01652	2.50153	0.684477	-0.35677	0.0270312	8.95592e-40	2.84923	7.01493	0.68462	0.454069	9
ENSG00000143376	1	SNX27	151584541	rs3790512	1	151680974	T	G	0.327545	1.0389	2.55779	0.684617	0.250321	0.0220128	5.7924e-30	4.15027	10.2246	0.684807	0.524792	15
ENSG00000196683	7	TOMM7	22852251	rs2286507	7	22854760	C	T	0.350473	-1.01665	2.5046	0.684807	-0.277369	0.018107	5.76927e-53	3.66533	9.03302	0.684911	0.366758	14
ENSG00000151692	2	RNF144A	7057523	rs34349013	2	7170517	T	G	0.0787338	1.79378	4.41432	0.684482	-0.402664	0.0615479	6.05866e-11	-4.45478	10.9839	0.685056
ENSG00000261126	18	RBFADN	77806900	rs473119	18	77849459	T	G	0.150872	-1.36567	3.36701	0.685034	0.700877	0.0439284	2.62992e-57	-1.94852	4.80555	0.68513	0.362281	20
ENSG00000054793	20	ATP9A	50213053	rs2151119	20	50366971	T	C	0.223525	1.15713	2.8562	0.685383	0.37378	0.0310703	2.46746e-33	3.09575	7.64572	0.685551	0.53251	9
ENSG00000089486	16	CDIP1	4560676	rs8051695	16	4536621	C	T	0.730841	1.10535	2.73115	0.685684	0.35921	0.0265056	7.68495e-42	3.07717	7.6066	0.685816	0.338975	12
ENSG00000105793	7	GTPBP10	89964537	rs42668	7	89986525	C	A	0.584742	-0.987158	2.43815	0.685566	0.179856	0.0252423	1.03952e-12	-5.4886	13.578	0.686045	0.454475	5
ENSG00000091136	7	LAMB1	107564244	rs1544474	7	107612629	G	A	0.450948	0.975409	2.41665	0.686491	-0.402081	0.0261237	1.86883e-53	-2.4259	6.01242	0.686594	0.848	6
ENSG00000118900	16	UBN1	4896666	rs77120311	16	4898636	G	A	0.144592	1.37865	3.40966	0.685965	-0.197049	0.0349224	1.67624e-08	-6.99648	17.348	0.686726	0.54347	4
ENSG00000079805	19	DNM2	10828755	rs11671653	19	10838486	A	G	0.0867434	-1.67072	4.13739	0.686352	0.182986	0.0301487	1.28342e-09	-9.13032	22.6604	0.687007	0.528166	3
ENSG00000271959	8	CTD-3064M3.7	142444645	rs1137665	8	142447850	G	T	0.254993	-1.10921	2.75079	0.686776	0.244333	0.0241651	4.93903e-24	-4.53975	11.2673	0.687012	0.796581	8
ENSG00000273055	7	CTB-13F3.1	107582561	rs1544474	7	107612629	G	A	0.450948	0.975409	2.41665	0.686491	-0.223465	0.0382773	5.2815e-09	-4.36493	10.8403	0.687199	0.947144	3
ENSG00000203797	6	DDO	110712974	rs35697832	6	110714205	T	C	0.132831	1.45187	3.60157	0.686858	-0.302032	0.0363538	9.72321e-17	-4.80701	11.9385	0.687207
ENSG00000121933	1	ADORA3	112025970	rs2275796	1	112028577	T	A	0.56028	0.964976	2.39949	0.687567	-0.289559	0.0360931	1.03572e-15	-3.33257	8.29711	0.687938	0.357536	5
ENSG00000176209	8	SMIM19	42396298	rs2974359	8	42434194	C	T	0.611712	-0.990474	2.46534	0.687862	-0.408765	0.0235041	9.61259e-68	2.42309	6.0328	0.68794	0.893183	13
ENSG00000215845	1	TSTD1	161007421	rs10908821	1	161008535	G	C	0.123987	1.48424	3.68973	0.687491	0.283676	0.0410197	4.65891e-12	5.23217	13.0288	0.68799	0.897051	4
ENSG00000246528	8	RP11-159H10.3	70746346	rs75069512	8	70748121	T	C	0.145439	-1.34094	3.34456	0.688472	0.25564	0.0396724	1.16535e-10	-5.24542	13.1084	0.68904	0.494212	3
ENSG00000212125	12	TAS2R15	11117024	rs6488331	12	11119119	C	T	0.81914	-1.25343	3.12959	0.688782	-0.388472	0.0463905	5.57122e-17	3.22656	8.06536	0.689118	0.646219	16
ENSG00000058063	3	ATP11B	182511288	rs550946	3	182581787	G	A	0.780835	-1.16895	2.92036	0.688952	0.246629	0.0262951	6.64226e-21	-4.73971	11.8519	0.689221	0.271446	5
ENSG00000134748	1	PRPF38A	52870236	rs7537098	1	52943920	A	T	0.0533694	2.20435	5.50973	0.689096	0.306779	0.0411539	9.02541e-14	7.18547	17.9858	0.689519	0.622501	5
ENSG00000174407	20	C20orf166	61147660	rs6143064	20	61167883	A	G	0.384471	0.987434	2.47258	0.689633	-0.225723	0.0191896	6.0698e-32	-4.37454	10.9604	0.689802	0.559827	4
ENSG00000178397	7	FAM220A	6369040	rs6952125	7	6370194	T	C	0.480236	0.959683	2.40208	0.689509	-0.128085	0.0202114	2.33865e-10	-7.49255	18.791	0.690092
ENSG00000145248	4	SLC10A4	48485360	rs17609614	4	48424058	T	C	0.0298914	2.86244	7.17186	0.689805	1.16568	0.139112	5.31901e-17	2.4556	6.15949	0.690137	0.551278	4
ENSG00000267100	19	ILF3-AS1	10762538	rs114238717	19	10746840	T	C	0.0332817	-2.58299	6.47197	0.689816	0.514005	0.0656177	4.75135e-15	-5.02522	12.6076	0.690197	0.780078	6
ENSG00000226094	20	RPL7P3	61169878	rs6143064	20	61167883	A	G	0.384471	0.987434	2.47258	0.689633	-0.137682	0.0220762	4.46994e-10	-7.17184	17.9954	0.690234	0.568135	3
ENSG00000264490	20	WI2-87327B8.1	61172797	rs6143064	20	61167883	A	G	0.384471	0.987434	2.47258	0.689633	-0.167728	0.0296976	1.62446e-08	-5.88711	14.7784	0.690365
ENSG00000100033	22	PRODH	18900294	rs2058672	22	18937957	A	G	0.777792	1.15196	2.88854	0.690038	-0.202168	0.0288682	2.5029e-12	-5.69803	14.311	0.690513	0.198143	3
ENSG00000022277	20	RTFDC1	55043647	rs11086547	20	55101462	C	T	0.451431	0.954999	2.39491	0.690068	-0.128934	0.0183165	1.93293e-12	-7.40688	18.6045	0.690539
ENSG00000176222	19	ZNF404	44376515	rs396973	19	44399306	G	A	0.503177	0.954392	2.3974	0.690561	-0.430013	0.0291566	3.15014e-49	-2.21945	5.57721	0.690667	0.75079	20
ENSG00000177106	11	EPS8L2	694438	rs6597990	11	697761	T	G	0.663131	-1.01614	2.55024	0.6903	0.168557	0.0305608	3.47856e-08	-6.02847	15.1693	0.691063
ENSG00000100441	14	KHNYN	24898492	rs62000680	14	24891362	A	G	0.0829121	-1.72176	4.32879	0.690817	0.333329	0.0363963	5.27137e-20	-5.16535	12.9988	0.691093
ENSG00000234444	7	ZNF736	63767837	rs10253630	7	63827340	A	G	0.294948	1.05035	2.6427	0.691033	0.313991	0.0401249	5.06279e-15	3.34516	8.42733	0.691411	0.69301	9
ENSG00000070476	3	ZXDC	126156444	rs777505	3	126176112	A	G	0.63648	-0.99402	2.5008	0.691013	0.186568	0.0273473	8.96757e-12	-5.32792	13.427	0.691509
ENSG00000123124	8	WWP1	87354967	rs10087788	8	87544174	A	G	0.760279	1.11752	2.81483	0.69136	-0.146763	0.0186841	3.99914e-15	-7.61445	19.2039	0.691732	0.109534	8
ENSG00000197912	16	SPG7	89557325	rs382745	16	89603586	G	A	0.417616	-0.960172	2.4208	0.691638	0.32835	0.0244402	3.78022e-41	-2.92423	7.37583	0.691765	0.620413	14
ENSG00000163885	3	CCDC37	126113782	rs777505	3	126176112	A	G	0.63648	-0.99402	2.5008	0.691013	0.282075	0.051629	4.66847e-08	-3.52396	8.88916	0.691786
ENSG00000145337	4	PYURF	89442136	rs3733446	4	89420956	T	G	0.116029	1.49774	3.77413	0.691482	-0.635349	0.0819392	8.91076e-15	-2.35735	5.94802	0.691865	0.649852	5
ENSG00000135314	6	KHDC1	73951037	rs16883518	6	73976095	C	T	0.0864528	-1.69464	4.27273	0.691649	0.552199	0.0587708	5.67799e-21	-3.06889	7.74455	0.69191	0.186081	3
ENSG00000261701	16	HPR	72088522	rs1424241	16	72078907	A	G	0.176745	1.25958	3.17487	0.691562	0.312132	0.0484311	1.15705e-10	4.03541	10.1908	0.692116	0.0451028	3
ENSG00000111665	12	CDCA3	6953957	rs1129646	12	6946247	T	G	0.338887	1.00493	2.53271	0.69153	-0.225497	0.0373974	1.64211e-09	-4.45651	11.256	0.692161	0.309131	6
ENSG00000165475	13	CRYL1	20977806	rs57339370	13	21095594	T	C	0.0137021	-4.10655	10.3851	0.692527	0.566784	0.0607232	1.02044e-20	-7.24535	18.3393	0.692789	0.708432	3
ENSG00000073614	12	KDM5A	389295	rs2253565	12	497910	G	T	0.753333	1.08904	2.75356	0.692472	0.186876	0.0288965	9.99205e-11	5.82761	14.7622	0.693016	0.666142	6
ENSG00000177990	12	DPY19L2	63952693	rs12320510	12	64073227	T	C	0.360438	-0.989541	2.50505	0.692829	0.339306	0.0356248	1.65949e-21	-2.91637	7.38921	0.69308	0.238958	10
ENSG00000164465	6	DCBLD1	117774980	rs210645	6	117841959	A	G	0.670646	1.01548	2.57002	0.692751	0.289703	0.0368583	3.84425e-15	3.50524	8.88243	0.693118	0.242196	7
ENSG00000109667	4	SLC2A9	9772777	rs35150828	4	10065873	A	G	0.287939	1.0501	2.66404	0.693451	0.345909	0.0419951	1.76747e-16	3.03577	7.71038	0.693784	0.478601	8
ENSG00000124164	20	VAPB	56964178	rs6015272	20	57008291	G	T	0.318478	-1.00431	2.55315	0.694052	0.340847	0.0241033	2.11881e-45	-2.94651	7.4935	0.694165	0.916655	9
ENSG00000167632	8	TRAPPC9	140742586	rs6998221	8	141436826	T	C	0.520591	-0.947675	2.40831	0.693948	-0.209734	0.0231047	1.11058e-19	4.51846	11.4935	0.694221	0.537816	5
ENSG00000108733	17	PEX12	33901814	rs321596	17	33885736	G	A	0.519919	0.943448	2.39723	0.693908	0.162393	0.022309	3.3569e-13	5.80966	14.7835	0.694332	0.871297	5
ENSG00000175606	8	TMEM70	74884672	rs1053077	8	74893850	G	C	0.142711	1.37618	3.50344	0.694461	-0.531805	0.0355767	1.60166e-50	-2.58775	6.5901	0.694561	0.900662	12
ENSG00000253833	8	RP11-367E12.4	74896728	rs1053077	8	74893850	G	C	0.142711	1.37618	3.50344	0.694461	-0.506023	0.0487708	3.20434e-25	-2.7196	6.92844	0.694669	0.8634	7
ENSG00000197208	5	SLC22A4	131630136	rs270607	5	131649186	G	A	0.696216	-1.03301	2.62853	0.694321	-0.202239	0.0267636	4.14116e-14	5.10787	13.0147	0.694712	0.165886	16
ENSG00000162384	1	C1orf123	53679771	rs1056438	1	53679878	C	T	0.321754	1.01612	2.58917	0.694725	-0.372105	0.0228453	1.20095e-59	-2.73073	6.96019	0.69481	0.814233	10
ENSG00000105607	19	GCDH	13001840	rs2974754	19	13061983	T	C	0.407491	-0.957212	2.43815	0.694618	-0.228641	0.0237087	5.22391e-22	4.18653	10.6725	0.694857	0.481476	10
ENSG00000163950	4	SLBP	1694527	rs17680881	4	1732978	A	G	0.262503	1.07326	2.73465	0.694712	0.248954	0.0266275	8.80647e-21	4.31108	10.9942	0.694968	0.535846	3
ENSG00000154582	8	TCEB1	74851404	rs1053077	8	74893850	G	C	0.142711	1.37618	3.50344	0.694461	-0.151338	0.0265665	1.22237e-08	-9.09342	23.2047	0.695149
ENSG00000228782	17	MRPL45P2	45527934	rs7221345	17	45405144	A	G	0.601115	-0.968328	2.47039	0.695077	0.520185	0.0375576	1.26638e-43	-1.86151	4.75096	0.695194	0.330774	13
ENSG00000102858	16	MGRN1	4666494	rs841225	16	4736316	T	C	0.590455	-0.970538	2.4774	0.695237	0.243323	0.0222	5.91852e-28	-3.98868	10.188	0.695423	0.954322	18
ENSG00000084623	1	EIF3I	32687529	rs4576694	1	32543318	C	T	0.0627066	1.98043	5.05465	0.695204	-0.223728	0.0300723	1.00937e-13	-8.85195	22.6241	0.695604	0.937379	3
ENSG00000160223	21	ICOSLG	45642874	rs55708341	21	45627581	T	A	0.184754	1.23254	3.14916	0.695513	0.940621	0.0648263	1.04934e-47	1.31035	3.34918	0.695616	0.146382	3
ENSG00000121775	1	TMEM39B	32537632	rs4576694	1	32543318	C	T	0.0627066	1.98043	5.05465	0.695204	-0.249089	0.0450899	3.30858e-08	-7.95069	20.3435	0.695929
ENSG00000172716	17	SLFN11	33677324	rs7211290	17	33736730	T	C	0.0999199	-1.56604	3.99942	0.695378	-0.266466	0.0483229	3.50219e-08	5.87707	15.0469	0.696105	0.178276	3
ENSG00000232388	20	LINC00493	18548064	rs911135	20	18661293	G	A	0.518237	0.927584	2.37534	0.696163	-0.163981	0.0200535	2.90531e-16	-5.65666	14.502	0.696491	0.110673	10
ENSG00000188234	10	AGAP4	46321042	rs10751387	10	46141837	C	T	0.54597	-0.938864	2.40639	0.696421	-0.430267	0.0427551	8.00855e-24	2.18205	5.59698	0.696639	0.206992	10
ENSG00000131558	7	EXOC4	132937829	rs2971974	7	133644598	G	A	0.650885	0.983725	2.51858	0.696102	0.157185	0.0246651	1.85641e-10	6.25839	16.0531	0.696643	0.172244	3
ENSG00000099999	22	RNF215	30773835	rs737950	22	30757295	G	A	0.802637	1.17107	3.00087	0.696357	0.210283	0.0332225	2.45899e-10	5.56902	14.2977	0.696903	0.944522	4
ENSG00000040531	17	CTNS	3539762	rs1048649	17	3564378	T	C	0.212496	1.13739	2.91468	0.69637	-0.184348	0.0320861	9.16933e-09	-6.1698	15.8472	0.697031	0.308879	3
ENSG00000180104	5	EXOC3	443273	rs2247114	5	475104	G	A	0.879198	-1.47269	3.79211	0.697754	-0.50648	0.0328998	1.77872e-53	2.9077	7.48957	0.697844	0.647998	17
ENSG00000125375	14	ATP5S	50779044	rs2275592	14	50788213	T	C	0.575683	-0.949011	2.44365	0.69775	-0.328227	0.0261772	4.58808e-36	2.89133	7.44857	0.697889	0.245811	16
ENSG00000133313	18	CNDP2	72163051	rs7230572	18	72156747	G	T	0.776348	1.10443	2.84461	0.697829	0.304685	0.0313383	2.41887e-22	3.62483	9.34367	0.698057	0.614928	11
ENSG00000197150	7	ABCB8	150725510	rs2303922	7	150725722	C	A	0.366739	-0.96205	2.47905	0.697962	-0.165237	0.0200761	1.86378e-16	5.82224	15.0197	0.698281
ENSG00000138801	4	PAPSS1	108511433	rs16780	4	108642953	A	G	0.918506	1.71735	4.42564	0.697982	0.343109	0.049148	2.92808e-12	5.00526	12.9186	0.698425	0.403257	3
ENSG00000105429	19	MEGF8	42829761	rs3214618	19	42882830	T	TA	0.31245	1.02629	2.64475	0.697982	0.161329	0.0233988	5.39624e-12	6.36147	16.4195	0.698434	0.291395	4
ENSG00000272905	7	RP11-265E18.1	32885006	rs12667595	7	32702199	T	C	0.158361	-1.25281	3.22927	0.698049	0.38898	0.0649209	2.07785e-09	-3.22076	8.31928	0.69865
ENSG00000118096	11	IFT46	118415243	rs11552421	11	118430519	T	C	0.130383	1.38952	3.59177	0.698858	-0.356542	0.03986	3.72406e-19	-3.89721	10.0833	0.699126
ENSG00000175309	5	PHYKPL	177635498	rs58964782	5	177662845	A	G	0.0721479	-1.75065	4.52663	0.698945	0.511388	0.061275	7.0741e-17	-3.42333	8.86115	0.699252
ENSG00000134470	10	IL15RA	5990855	rs36055263	10	6018970	G	A	0.434889	0.938879	2.42706	0.698876	-0.188659	0.0281851	2.17803e-11	-4.97659	12.8863	0.699353
ENSG00000251136	8	RP11-37B2.1	90621638	rs76328806	8	90804690	A	G	0.0552023	2.00979	5.19876	0.699059	-0.558453	0.0730939	2.16854e-14	-3.59885	9.32113	0.699425	0.3887	5
ENSG00000169136	19	ATF5	50431959	rs57737990	19	50425851	A	G	0.353396	-0.975556	2.5235	0.699061	-0.2719	0.0368389	1.57361e-13	3.58792	9.29371	0.699453	0.246311	7
ENSG00000166965	15	RCCD1	91498100	rs8041774	15	91499813	A	G	0.204713	1.14427	2.96489	0.699539	0.39932	0.030126	4.22209e-40	2.86555	7.42799	0.699662	0.884956	11
ENSG00000130255	19	RPL36	5674958	rs117030331	19	5565605	A	G	0.0164604	-3.80601	9.85846	0.699447	-0.311902	0.04743	4.83093e-11	12.2026	31.662	0.69994	0.154673	4
ENSG00000272849	12	RP11-347I19.8	122235417	rs895953	12	122249048	T	G	0.813659	-1.1945	3.0997	0.699969	0.356028	0.0357297	2.18004e-23	-3.35507	8.71285	0.700184	0.927046	7
ENSG00000266441	18	RP11-91I8.3	6728820	rs11663883	18	6715863	G	A	0.478138	-0.917205	2.38185	0.700177	-0.69102	0.0346907	2.75976e-88	1.32732	3.44751	0.700231	0.600386	9
ENSG00000212694	12	AC084018.1	122233173	rs895953	12	122249048	T	G	0.813659	-1.1945	3.0997	0.699969	0.198769	0.0314077	2.47285e-10	-6.00949	15.6234	0.700499
ENSG00000088756	18	ARHGAP28	6729717	rs11663883	18	6715863	G	A	0.478138	-0.917205	2.38185	0.700177	0.157791	0.0213067	1.30453e-13	-5.81278	15.1154	0.700562	0.719522	7
ENSG00000057663	6	ATG5	106632351	rs490010	6	106740458	G	A	0.506014	-0.923918	2.39865	0.700103	0.141722	0.024111	4.15501e-09	-6.51923	16.9613	0.700713
ENSG00000182718	15	ANXA2	60639333	rs8033800	15	60689179	A	T	0.602867	0.94399	2.45155	0.700193	0.141761	0.0234534	1.50002e-09	6.65902	17.3286	0.700771
ENSG00000178038	3	ALS2CL	46710487	rs11711074	3	46711563	T	G	0.776654	1.11035	2.89042	0.700869	0.382247	0.0319495	5.47899e-33	2.9048	7.56555	0.701015	0.043579	8
ENSG00000198467	9	TPM2	35681989	rs2249250	9	35711806	T	G	0.682076	0.982108	2.55456	0.700643	-0.117749	0.0176292	2.40264e-11	-8.34069	21.7309	0.701114	0.932667	3
ENSG00000110060	11	PUS3	125763381	rs512115	11	125640876	T	C	0.44979	0.924523	2.4047	0.700634	-0.132924	0.0207271	1.42637e-10	-6.95527	18.1233	0.701144	0.554499	3
ENSG00000106868	9	SUSD1	114803065	rs7020062	9	114940255	C	T	0.308507	-0.986382	2.5702	0.701144	-0.232196	0.0308567	5.27245e-14	4.24806	11.0835	0.701514	0.0947516	4
ENSG00000259953	9	RP11-4O1.2	114794835	rs7020062	9	114940255	C	T	0.308507	-0.986382	2.5702	0.701144	-0.249858	0.0407323	8.56144e-10	3.94777	10.3068	0.701699	0.177833	3
ENSG00000105497	19	ZNF175	52074551	rs6509552	19	52075622	A	G	0.733021	-1.02754	2.67877	0.701286	0.224857	0.031951	1.95641e-12	-4.56975	11.9309	0.701706	0.888661	3
ENSG00000166847	16	DCTN5	23652713	rs35635	16	23693770	G	T	0.256359	-1.03537	2.70953	0.70237	0.184819	0.0213516	4.88719e-18	-5.60208	14.6747	0.702647	0.273793	9
ENSG00000261625	11	RP11-554A11.4	68768233	rs11600377	11	68785803	G	A	0.262903	1.06013	2.7758	0.702524	-0.360418	0.0436334	1.45507e-16	-2.94139	7.70984	0.702824	0.0799138	10
ENSG00000170430	10	MGMT	131265448	rs1711667	10	131278410	T	G	0.580501	-0.935232	2.45557	0.703307	0.41805	0.0275762	6.52487e-52	-2.23713	5.87572	0.703395	0.0930025	15
ENSG00000257252	12	RP11-486A14.2	93710911	rs17790482	12	93791233	G	A	0.102131	1.52377	4.00933	0.703903	-0.970075	0.0575829	1.11137e-63	-1.57078	4.13406	0.703976	0.967164	9
ENSG00000163597	17	SNHG16	74553848	rs3744050	17	74557976	A	G	0.381335	-0.925347	2.43585	0.70403	0.294122	0.022627	1.24445e-38	-3.14613	8.2853	0.70415	0.890538	11
ENSG00000105556	19	MIER2	305575	rs7246089	19	328855	T	C	0.235931	-1.07493	2.82916	0.703986	-0.286199	0.0376234	2.80639e-14	3.75588	9.89761	0.704336	0.380023	3
ENSG00000183186	19	C2CD4C	405438	rs7246089	19	328855	T	C	0.235931	-1.07493	2.82916	0.703986	-0.365964	0.0523405	2.71018e-12	2.93726	7.74211	0.7044	0.424927	4
ENSG00000162592	1	CCDC27	3668962	rs12131045	1	3675959	G	T	0.24341	1.05676	2.78061	0.70391	-0.268758	0.04516	2.66111e-09	-3.93201	10.3672	0.704485
ENSG00000154310	3	TNIK	170779128	rs7615965	3	171041464	C	T	0.294163	1.00828	2.65287	0.703892	-0.169283	0.0302911	2.28996e-08	-5.95618	15.7074	0.704543	0.166835	3
ENSG00000106153	7	CHCHD2	56169262	rs73142200	7	56310523	G	A	0.19983	-1.11674	2.94304	0.704352	0.182534	0.0205446	6.40638e-19	-6.11798	16.1379	0.704609	0.0298911	19
ENSG00000224358	1	RP11-466F5.8	165738166	rs4656461	1	165687205	A	G	0.879652	1.36862	3.60832	0.704468	-0.386889	0.048983	2.82412e-15	-3.5375	9.33725	0.704793	0.0886999	3
ENSG00000197969	9	VPS13A	79792269	rs72744286	9	79919444	A	G	0.0901738	-1.60811	4.24915	0.705094	0.541192	0.0529262	1.52588e-24	-2.97142	7.85684	0.705285	0.826218	3
ENSG00000197562	16	RAB40C	639357	rs2384973	16	653739	C	T	0.202388	1.1439	3.01848	0.704714	-0.178966	0.0320408	2.32933e-08	-6.39172	16.905	0.705359
ENSG00000245330	8	KB-1471A8.1	120879659	rs1467044	8	120887041	A	G	0.548623	-0.913979	2.41652	0.705266	0.325491	0.0321492	4.30669e-24	-2.808	7.42941	0.705462	0.640194	7
ENSG00000175575	11	PAAF1	73587744	rs2067912	11	73611349	C	G	0.0665933	1.84769	4.88367	0.705178	-0.442976	0.0539572	2.21615e-16	-4.17108	11.0364	0.705476	0.419784	3
ENSG00000175040	3	CHST2	142838173	rs11718140	3	142844327	G	A	0.376311	0.935029	2.47199	0.705245	-0.303791	0.0372973	3.78904e-16	-3.07787	8.14591	0.705548	0.205822	10
ENSG00000233448	7	PMS2P9	76669261	rs17148511	7	76550045	C	T	0.235621	1.05519	2.7914	0.70542	-0.405879	0.0576845	1.97564e-12	-2.59977	6.88734	0.705824	0.561914	3
ENSG00000121594	3	CD80	119243140	rs59374417	3	119288414	C	A	0.109464	1.48355	3.93101	0.705879	0.941024	0.0608913	7.07236e-54	1.57653	4.17862	0.705962	0.743876	4
ENSG00000162623	1	TYW3	75198836	rs28594379	1	75224560	G	A	0.493488	0.901031	2.38641	0.705752	0.354471	0.0365217	2.8495e-22	2.5419	6.73741	0.705964	0.525031	12
ENSG00000163909	1	HEYL	40089825	rs4660892	1	40104584	A	G	0.295166	0.99911	2.64782	0.705926	0.347069	0.0389662	5.24692e-19	2.87871	7.63593	0.706177	0.543935	5
ENSG00000119321	9	FKBP15	115923286	rs10981671	9	115942402	A	G	0.329392	0.976847	2.59078	0.706139	-0.312804	0.0214509	3.63923e-48	-3.12287	8.28521	0.706232	0.513864	17
ENSG00000117505	1	DR1	93811445	rs12133576	1	93816400	G	A	0.634728	0.943419	2.49786	0.705661	-0.134891	0.0243103	2.8776e-08	-6.99394	18.5605	0.706308	0.518135	3
ENSG00000107779	10	BMPR1A	88516407	rs4934277	10	88618047	A	G	0.249987	1.05775	2.80307	0.705909	-0.170767	0.0246919	4.64894e-12	-6.19411	16.439	0.706327	0.830628	3
ENSG00000116133	1	DHCR24	55315306	rs3170766	1	55354302	A	C	0.577275	0.921095	2.44455	0.706326	0.158179	0.0233023	1.13603e-11	5.82312	15.4781	0.706756	0.520184	4
ENSG00000135744	1	AGT	230838269	rs6683321	1	230851628	A	G	0.165974	1.19981	3.18963	0.706799	0.408754	0.0428867	1.55762e-21	2.93529	7.80937	0.707016	0.832573	8
ENSG00000149150	11	SLC43A1	57252007	rs11229042	11	57252862	T	C	0.0719296	1.71984	4.57193	0.706788	0.227393	0.0363359	3.89754e-10	7.56329	20.1421	0.707292	0.211108	4
ENSG00000166037	11	CEP57	95523129	rs632388	11	95563775	G	A	0.386405	-0.944779	2.5161	0.707292	0.395047	0.0235983	6.6435e-63	-2.39156	6.37072	0.707364	0.824284	17
ENSG00000225521	2	AC005237.4	241955016	rs34966870	2	241955339	C	T	0.342988	0.949282	2.52329	0.706762	0.247285	0.0445096	2.76389e-08	3.83882	10.2273	0.707401
ENSG00000260306	16	RP11-645C24.5	21805416	rs8060224	16	21732836	G	A	0.127768	1.33619	3.55584	0.707086	-0.412322	0.0647308	1.89279e-10	-3.24065	8.63893	0.70757	0.587562	5
ENSG00000258572	14	RP11-1070N10.3	95982473	rs179145	14	95983975	A	G	0.366101	0.931136	2.48092	0.707424	-0.308137	0.0374921	2.05693e-16	-3.02182	8.05974	0.707714	0.847786	3
ENSG00000196922	8	ZNF252P	146198975	rs12678688	8	146203346	G	T	0.109384	-1.4316	3.81306	0.707328	0.18957	0.027638	6.93335e-12	-7.55183	20.1444	0.707746	0.0137919	3
ENSG00000168904	15	LRRC28	99791567	rs62023768	15	99792471	C	T	0.0720032	-1.73899	4.63682	0.707631	0.353928	0.0493174	7.14984e-13	-4.9134	13.1189	0.708011	0.916586	4
ENSG00000198042	8	MAK16	33342268	rs7826551	8	33307340	A	G	0.601903	0.923798	2.46295	0.707604	-0.116877	0.0197926	3.52492e-09	-7.90402	21.1155	0.708164	0.519785	4
ENSG00000101216	20	GMEB2	62218955	rs3761126	20	62252044	T	C	0.237082	1.05365	2.80879	0.707568	0.127217	0.0232697	4.57548e-08	8.28231	22.1306	0.708221	0.379728	3
ENSG00000259416	15	RP11-158M2.5	86298172	rs7177107	15	86123364	A	G	0.235643	-1.06041	2.83136	0.708014	-0.343004	0.0530629	1.01906e-10	3.09154	8.26844	0.708482	0.207066	3
ENSG00000236397	2	DDX11L2	114356606	rs1597245	2	114448217	C	G	0.360044	-0.931105	2.49072	0.708531	0.850651	0.0443279	4.48781e-82	-1.09458	2.92857	0.708584	0.238109	20
ENSG00000240356	2	RPL23AP7	114368079	rs1597245	2	114448217	C	G	0.360044	-0.931105	2.49072	0.708531	0.645391	0.039016	1.83752e-61	-1.4427	3.86023	0.708602	0.375063	20
ENSG00000146556	2	WASH2P	114341664	rs1597245	2	114448217	C	G	0.360044	-0.931105	2.49072	0.708531	-0.484005	0.0349898	1.61741e-43	1.92375	5.14794	0.708633	0.388811	17
ENSG00000151611	4	MMAA	146539415	rs11721553	4	146572227	A	G	0.104168	-1.43426	3.83906	0.708704	-0.427327	0.0348626	1.53209e-34	3.35635	8.98806	0.708834
ENSG00000225398	2	RP11-395L14.5	114299514	rs1597245	2	114448217	C	G	0.360044	-0.931105	2.49072	0.708531	0.368166	0.0476606	1.12071e-14	-2.52904	6.77313	0.708856	0.307533	12
ENSG00000133739	8	LRRCC1	86019382	rs6605627	8	86069915	T	A	0.673142	-0.957482	2.56066	0.708464	0.199737	0.0304489	5.39028e-11	-4.79371	12.841	0.708915	0.465908	6
ENSG00000135124	12	P2RX4	121647660	rs80341247	12	121704150	A	G	0.0964109	1.55109	4.15127	0.70867	-0.380936	0.0556329	7.52472e-12	-4.07179	10.9138	0.709083
ENSG00000269609	10	RP11-18I14.10	104209574	rs77060053	10	104217753	G	A	0.15008	1.24983	3.35245	0.70929	-0.490811	0.0466842	7.49165e-26	-2.54646	6.83472	0.709464	0.358996	8
ENSG00000164494	6	PDSS2	107473761	rs6941678	6	107497166	G	C	0.647007	0.931411	2.50035	0.709512	-0.231276	0.0230715	1.19184e-23	-4.02727	10.8186	0.709703	0.282529	5
ENSG00000067064	10	IDI1	1085848	rs3829165	10	1067665	T	C	0.430082	0.894497	2.39959	0.709318	0.156135	0.0233767	2.40423e-11	5.729	15.3926	0.70975	0.966247	14
ENSG00000204540	6	PSORS1C1	31082527	rs3132545	6	31089125	G	A	0.731914	1.19357	3.2093	0.70996	0.355688	0.0536583	3.38511e-11	3.35567	9.03699	0.710395	0.0943725	15
ENSG00000123297	12	TSFM	58176372	rs11172343	12	58188157	C	T	0.325281	-0.942335	2.5374	0.710356	-0.433795	0.0222569	1.3253e-84	2.1723	5.85037	0.710406	0.466502	20
ENSG00000161395	17	PGAP3	37827375	rs2643195	17	37853118	G	A	0.69261	0.964832	2.59694	0.710246	-0.223012	0.021127	4.77591e-26	-4.32637	11.6521	0.710417	0.353882	10
ENSG00000123427	12	METTL21B	58165275	rs11172343	12	58188157	C	T	0.325281	-0.942335	2.5374	0.710356	0.406691	0.0337719	2.12956e-33	-2.31708	6.2421	0.710487	0.652311	20
ENSG00000270039	12	RP11-571M6.17	58197621	rs11172343	12	58188157	C	T	0.325281	-0.942335	2.5374	0.710356	-0.227086	0.0316211	6.8968e-13	4.14968	11.1887	0.710725	0.409194	9
ENSG00000181885	17	CLDN7	7163222	rs222852	17	7140606	G	A	0.426934	-0.8929	2.40803	0.710786	0.630866	0.0415185	3.82785e-52	-1.41536	3.81816	0.710868	0.683251	20
ENSG00000109519	4	GRPEL1	7060633	rs10937784	4	7060935	C	G	0.783218	-1.10046	2.96847	0.71085	-0.213299	0.0217349	9.83109e-23	5.15924	13.9269	0.711046	0.747747	14
ENSG00000132535	17	DLG4	7093209	rs222852	17	7140606	G	A	0.426934	-0.8929	2.40803	0.710786	-0.274491	0.0340298	7.25197e-16	3.25293	8.78197	0.711077	0.538005	9
ENSG00000149929	16	HIRIP3	30003645	rs60978850	16	30010475	C	T	0.0696348	-1.79801	4.84701	0.710672	-0.252621	0.0406742	5.27007e-10	7.11742	19.2211	0.711164
ENSG00000122481	1	RWDD3	95699711	rs71654417	1	95661200	A	G	0.0836546	1.62649	4.38977	0.710996	0.412998	0.0405583	2.36622e-24	3.93825	10.6361	0.711179	0.471815	11
ENSG00000072182	2	ASIC4	220378892	rs115518306	2	220442618	C	T	0.0409216	-2.18589	5.89479	0.710773	0.751548	0.116944	1.30536e-10	-2.90852	7.85658	0.711232	0.128094	3
ENSG00000226026	1	RP11-57H12.3	95628775	rs71654417	1	95661200	A	G	0.0836546	1.62649	4.38977	0.710996	0.488661	0.0821974	2.76509e-09	3.32846	9.00069	0.711531	0.463175	5
ENSG00000132424	6	PNISR	99845927	rs34623546	6	99875212	A	G	0.186569	1.12933	3.05347	0.711494	0.137985	0.0221777	4.91552e-10	8.18444	22.1681	0.711979	0.396421	6
ENSG00000168496	11	FEN1	61560109	rs72916996	11	60682942	C	A	0.0222879	2.93557	7.94884	0.711898	0.500151	0.0914528	4.52697e-08	5.86937	15.9291	0.712524
ENSG00000254207	8	RP11-43A14.1	675188	rs10110585	8	670533	G	A	0.459127	0.878989	2.38523	0.71249	-0.56906	0.0390263	3.68571e-48	-1.54463	4.19286	0.712578	0.940988	11
ENSG00000160539	9	PPAPDC3	134165081	rs570185	9	134175186	A	G	0.738723	0.992001	2.69089	0.712387	0.2313	0.0249137	1.63142e-20	4.28881	11.6429	0.712604	0.724001	3
ENSG00000128609	7	NDUFA5	123177051	rs6466867	7	123030233	A	G	0.155896	-1.22913	3.33455	0.712423	-0.136168	0.0189046	5.89513e-13	9.02657	24.5205	0.712782	0.432514	4
ENSG00000076344	16	RGS11	318300	rs11649528	16	328365	G	A	0.352036	-0.913262	2.48081	0.712776	-0.44544	0.0408656	1.15096e-27	2.05025	5.57252	0.712932	0.958539	11
ENSG00000158717	16	RNF166	88762903	rs7404845	16	88774921	T	C	0.432114	-0.889054	2.42317	0.713696	-0.52084	0.0339099	3.05743e-53	1.70696	4.65375	0.713774	0.92323	17
ENSG00000231663	1	RP5-827C21.4	234508553	rs1039993	1	234529879	C	T	0.0919687	1.56281	4.26134	0.713812	0.502768	0.0464118	2.40775e-27	3.10841	8.48061	0.713969	0.452856	6
ENSG00000100815	14	TRIP11	92432335	rs12587248	14	92435587	C	T	0.328296	0.944636	2.57585	0.713822	0.153661	0.0177218	4.29258e-18	6.14753	16.7782	0.714066	0.855893	6
ENSG00000118407	6	FILIP1	76001575	rs9360921	6	76265642	G	T	0.101463	1.46951	4.0028	0.713528	-0.221988	0.0406556	4.75562e-08	-6.61977	18.0723	0.714146
ENSG00000250091	12	DNAH10OS	124410971	rs4765127	12	124460167	T	G	0.334693	0.929105	2.5344	0.713919	0.294102	0.0361552	4.1391e-16	3.15912	8.62616	0.714197	0.243881	9
ENSG00000111845	6	PAK1IP1	10694928	rs62397698	6	10661364	T	C	0.0268823	2.71816	7.40832	0.713689	-0.400421	0.0721647	2.87779e-08	-6.78826	18.5417	0.714285
ENSG00000182158	7	CREB3L2	137559725	rs273944	7	137583206	C	T	0.712499	0.967467	2.6424	0.714266	0.295569	0.0278053	2.16185e-26	3.27324	8.94535	0.714429	0.848873	5
ENSG00000183549	16	ACSM5	20420856	rs9806821	16	20485179	A	T	0.279654	0.983264	2.68809	0.714526	-0.298436	0.0404261	1.55625e-13	-3.29472	9.01831	0.71486	0.470179	8
ENSG00000188716	10	DUPD1	76797594	rs11001286	10	76834982	T	C	0.216486	-1.06487	2.91312	0.714707	-0.313316	0.0293195	1.18012e-26	3.39871	9.30314	0.714866	0.447084	11
ENSG00000184371	1	CSF1	110452864	rs333947	1	110470764	A	G	0.150588	1.23074	3.36329	0.714416	0.205451	0.037593	4.62561e-08	5.99043	16.4069	0.715025
ENSG00000168653	1	NDUFS5	39491990	rs3768324	1	39492462	T	C	0.305592	0.940292	2.57527	0.715018	-0.28022	0.0203756	4.90612e-43	-3.35555	9.19341	0.715115	0.216678	6
ENSG00000243646	21	IL10RB	34638663	rs2834158	21	34617213	C	T	0.687675	0.94151	2.58124	0.715298	-0.274454	0.0299725	5.34347e-20	-3.43048	9.41246	0.715513	0.932014	4
ENSG00000159110	21	IFNAR2	34602206	rs2834158	21	34617213	C	T	0.687675	0.94151	2.58124	0.715298	-0.23446	0.0267304	1.7666e-18	-4.01565	11.0188	0.715532	0.933955	4
ENSG00000223799	21	IL10RB-AS1	34636178	rs2834158	21	34617213	C	T	0.687675	0.94151	2.58124	0.715298	-0.198035	0.0323239	8.9785e-10	-4.75426	13.0573	0.715779
ENSG00000232653	15	GOLGA8N	32885657	rs8037818	15	32927476	T	C	0.776196	-1.05623	2.9039	0.716061	-0.603121	0.0392835	3.37968e-53	1.75127	4.81614	0.716137	0.735855	6
ENSG00000105135	19	ILVBL	15225795	rs11882609	19	15252255	A	G	0.138144	-1.25645	3.45293	0.715947	0.2439	0.0370908	4.84047e-11	-5.1515	14.1788	0.716363
ENSG00000261064	15	RP11-1000B6.3	32828248	rs8037818	15	32927476	T	C	0.776196	-1.05623	2.9039	0.716061	-0.412069	0.0539392	2.18056e-14	2.56324	7.0551	0.716368	0.723187	4
ENSG00000158006	1	PAFAH2	26286258	rs4659404	1	26365374	G	T	0.690179	0.940287	2.5887	0.716435	-0.344447	0.0321856	9.97176e-27	-2.72985	7.51985	0.716591	0.516296	14
ENSG00000153132	4	CLGN	141309609	rs2271430	4	141294814	C	G	0.094019	-1.4718	4.0514	0.716394	0.505843	0.0753678	1.92429e-11	-2.9096	8.02093	0.716791	0.519915	4
ENSG00000158008	1	EXTL1	26346375	rs4659404	1	26365374	G	T	0.690179	0.940287	2.5887	0.716435	-0.167286	0.0272625	8.45668e-10	-5.62084	15.5018	0.716909	0.280965	6
ENSG00000157445	3	CACNA2D3	54156574	rs1868513	3	54164523	A	G	0.405437	-0.890564	2.4545	0.716732	0.27381	0.0313178	2.27107e-18	-3.25249	8.97196	0.716966	0.393105	7
ENSG00000253320	8	KB-1507C5.2	103876528	rs10955294	8	103892855	G	C	0.230157	-1.03892	2.86455	0.716843	-0.317605	0.0403612	3.57287e-15	3.27111	9.0288	0.71713	0.1615	5
ENSG00000132881	1	RSG1	16558195	rs1008529	1	16582686	A	G	0.735012	-0.988403	2.72694	0.71701	-0.285128	0.0266635	1.09111e-26	3.46652	9.56941	0.717165	0.240406	15
ENSG00000118939	13	UCHL3	76123619	rs78774974	13	76122801	T	C	0.0279836	-2.60491	7.18913	0.717099	0.527635	0.0680304	8.77408e-15	-4.93695	13.6401	0.717393
ENSG00000255426	11	CTD-2210P24.2	45755545	rs7128597	11	45762227	C	A	0.161414	1.19733	3.30347	0.71702	0.265611	0.0398542	2.65438e-11	4.50783	12.4556	0.717418
ENSG00000180481	12	GLIPR1L2	75784850	rs11180483	12	75785100	T	C	0.402886	-0.893486	2.46959	0.717505	-0.796482	0.0347548	3.13239e-116	1.12179	3.10101	0.717539	0.41635	17
ENSG00000257497	12	RP11-585P4.5	75877904	rs11180483	12	75785100	T	C	0.402886	-0.893486	2.46959	0.717505	-0.670566	0.0321728	1.77793e-96	1.33244	3.6834	0.717546	0.536265	15
ENSG00000180279	19	CTD-2568A17.5	51320937	rs11672844	19	51313281	G	A	0.534654	0.871728	2.41005	0.717573	0.353432	0.041417	1.41979e-17	2.46647	6.82511	0.717815	0.852628	5
ENSG00000153046	6	CDYL	4706393	rs9392583	6	4340784	G	A	0.518602	0.876362	2.42184	0.717459	0.137941	0.0202475	9.5761e-12	6.35317	17.5818	0.717839
ENSG00000155115	6	GTF3C6	111279763	rs9374227	6	111283592	T	C	0.177056	1.14428	3.16108	0.71736	0.128402	0.0224143	1.01274e-08	8.9117	24.6677	0.717898	0.0117775	4
ENSG00000068654	2	POLR1A	86247339	rs311567	2	86294662	T	C	0.896127	1.43161	3.9622	0.717864	0.280849	0.0281392	1.85121e-23	5.09744	14.1172	0.718039	0.61144	11
ENSG00000172123	17	SLFN12	33738079	rs7220689	17	33759458	G	C	0.0767478	1.64202	4.54468	0.71787	0.463142	0.0563896	2.15277e-16	3.54539	9.8222	0.718132	0.682866	5
ENSG00000151948	12	GLT1D1	129337972	rs4760524	12	129327371	A	G	0.285453	-0.961447	2.66431	0.718203	0.479806	0.039071	1.15462e-34	-2.00382	5.55529	0.718319	0.940336	7
ENSG00000267648	17	RP11-686D22.3	33733967	rs7220689	17	33759458	G	C	0.0767478	1.64202	4.54468	0.71787	0.41472	0.0726728	1.15205e-08	3.95935	10.9804	0.71841	0.460268	3
ENSG00000035928	4	RFC1	39289076	rs13123782	4	39377405	A	C	0.474673	0.857274	2.37791	0.718462	0.245642	0.0251299	1.44324e-22	3.48993	9.68697	0.718645	0.204339	7
ENSG00000267769	19	CTB-50L17.9	4454011	rs2230636	19	4409756	G	A	0.251678	0.996971	2.76773	0.718689	-0.96708	0.0511005	7.08909e-80	-1.03091	2.86246	0.718737	0.463938	8
ENSG00000002746	7	HECW1	43152198	rs55687362	7	43287807	G	A	0.16451	-1.18863	3.30082	0.71877	0.619143	0.0503946	1.07848e-34	-1.9198	5.33356	0.718887	0.67244	10
ENSG00000138780	4	GSTCD	106629935	rs2553461	4	106731410	G	A	0.849012	-1.20651	3.34698	0.718491	-0.282242	0.0435797	9.38998e-11	4.27474	11.8769	0.718907	0.611345	11
ENSG00000008382	19	MPND	4343524	rs2230636	19	4409756	G	A	0.251678	0.996971	2.76773	0.718689	0.21038	0.0284261	1.35206e-13	4.73891	13.1714	0.719007	0.65806	4
ENSG00000271811	1	RP1-79C4.4	170636522	rs659580	1	170633896	C	T	0.741998	0.977878	2.71836	0.719048	0.447679	0.0474444	3.87782e-21	2.18433	6.07653	0.719244	0.185727	7
ENSG00000106012	7	IQCE	2598632	rs2293404	7	2644519	T	C	0.288533	0.955498	2.65771	0.719207	-0.218399	0.0270914	7.5323e-16	-4.37501	12.1812	0.719474	0.375036	5
ENSG00000175264	11	CHST1	45670427	rs11038608	11	45691118	A	G	0.34508	-0.924891	2.57398	0.719353	-0.209282	0.0291752	7.32214e-13	4.41935	12.3145	0.71969
ENSG00000166436	11	TRIM66	8633584	rs10840112	11	8710511	T	C	0.419077	0.880523	2.45355	0.719688	0.577221	0.0276779	1.37381e-96	1.52545	4.25125	0.719727	0.449716	20
ENSG00000163156	1	SCNM1	151129140	rs72708455	1	151142070	T	C	0.0460988	-2.10215	5.85202	0.719432	-0.353801	0.0532407	3.02569e-11	5.94162	16.5646	0.719824
ENSG00000243678	17	NME1-NME2	49230920	rs76221971	17	49237952	A	C	0.0441073	2.13393	5.95432	0.720055	-0.338044	0.036345	1.39178e-20	-6.31258	17.6271	0.720255
ENSG00000269893	4	SNHG8	119199864	rs705837	4	119225940	T	C	0.403677	0.867682	2.43185	0.721242	0.677276	0.0191961	1.1106e-272	1.28113	3.59082	0.721256	0.538652	20
ENSG00000198189	4	HSD17B11	88257762	rs10028441	4	88290265	A	G	0.300851	-0.923168	2.58573	0.721074	0.185056	0.0213301	4.10612e-18	-4.98859	13.9845	0.7213	0.441623	5
ENSG00000177674	1	AGTRAP	11796141	rs12095517	1	11797186	C	T	0.609331	0.876984	2.46197	0.721682	0.210353	0.0211749	2.95955e-23	4.16911	11.7115	0.721853	0.952007	5
ENSG00000174021	1	GNG5	84964008	rs6684882	1	84948165	G	A	0.0964094	1.44376	4.05528	0.721825	0.31469	0.0311047	4.63792e-24	4.58788	12.8946	0.721991	0.177254	8
ENSG00000166949	15	SMAD3	67356101	rs1498507	15	67367706	C	A	0.470632	-0.855206	2.40411	0.722045	0.268066	0.0314134	1.42004e-17	-3.19028	8.97614	0.722276
ENSG00000143924	2	EML4	42396490	rs6544507	2	42372986	A	C	0.440025	0.86729	2.43844	0.722085	0.165028	0.0278763	3.21922e-09	5.25541	14.8026	0.722564	0.144532	4
ENSG00000055147	5	FAM114A2	153369688	rs816025	5	153438808	G	A	0.63233	0.894917	2.51887	0.722375	0.220909	0.0253462	2.89024e-18	4.05107	11.4118	0.722597	0.020708	4
ENSG00000103591	15	AAGAB	67493371	rs1498507	15	67367706	C	A	0.470632	-0.855206	2.40411	0.722045	-0.126137	0.0229308	3.78156e-08	6.77998	19.0993	0.722601
ENSG00000070610	9	GBA2	35736863	rs10814274	9	35734956	T	C	0.41627	0.86615	2.44014	0.72262	0.317009	0.0222614	5.15067e-46	2.73226	7.69977	0.722703	0.93977	12
ENSG00000161692	17	DBF4B	42785976	rs34839354	17	42835129	C	T	0.145967	-1.19247	3.35977	0.722645	-0.587646	0.040009	7.71396e-49	2.02923	5.71901	0.722723	0.27224	15
ENSG00000057019	3	DCBLD2	98514785	rs10935564	3	98681275	A	G	0.186079	1.12167	3.15637	0.722314	0.196488	0.0352878	2.57455e-08	5.70859	16.0966	0.722855	0.163861	3
ENSG00000107175	9	CREB3	35732332	rs10814274	9	35734956	T	C	0.41627	0.86615	2.44014	0.72262	-0.182044	0.024584	1.31173e-13	-4.75792	13.4195	0.722925	0.662666	3
ENSG00000106636	7	YKT6	44240567	rs58053084	7	44232613	G	T	0.0709529	1.67456	4.71681	0.722575	-0.207075	0.0301388	6.38844e-12	-8.08673	22.8087	0.722929
ENSG00000074319	11	TSG101	18489883	rs7942548	11	18537800	T	C	0.328874	0.898931	2.53672	0.723064	-0.517187	0.0232061	4.97512e-110	-1.73812	4.90546	0.723097	0.219565	11
ENSG00000162909	1	CAPN2	223889295	rs7525446	1	223914453	T	C	0.849815	-1.1948	3.36971	0.722911	0.248329	0.0401469	6.19018e-10	-4.81136	13.5918	0.723347	0.824081	4
ENSG00000164111	4	ANXA5	122589110	rs35635288	4	122596540	G	A	0.289022	-0.922229	2.61078	0.723909	-0.617832	0.0338688	2.39885e-74	1.49269	4.2265	0.723959	0.103919	12
ENSG00000137804	15	NUSAP1	41624892	rs1899	15	41689232	T	C	0.254516	-0.964027	2.73096	0.724089	0.22441	0.0285666	3.9765e-15	-4.29583	12.1818	0.724356	0.0183063	5
ENSG00000204381	11	LAYN	111411005	rs4938792	11	111420936	C	T	0.393417	0.852142	2.41812	0.724539	-0.227965	0.0316044	5.47009e-13	-3.73804	10.6201	0.724854	0.39392	5
ENSG00000152465	10	NMT2	15144583	rs7915167	10	15205720	G	T	0.392256	-0.8639	2.45147	0.724538	-0.210486	0.0309929	1.11027e-11	4.10431	11.6624	0.724893	0.238361	3
ENSG00000178202	11	KDELC2	108342832	rs10890858	11	108413853	T	C	0.152851	1.1644	3.30742	0.724795	-0.283499	0.0275604	8.10995e-25	-4.10725	11.6733	0.72495	0.860107	11
ENSG00000160336	19	ZNF761	53935227	rs73059133	19	53905847	T	C	0.358384	-0.885046	2.51177	0.724568	0.20645	0.032828	3.19845e-10	-4.28698	12.1856	0.724982
ENSG00000026950	6	BTN3A1	26402465	rs4712990	6	26413744	A	C	0.109963	-1.39929	3.97576	0.724872	0.394205	0.041539	2.31016e-21	-3.54965	10.0924	0.725053	0.308527	17
ENSG00000184292	1	TACSTD2	59041099	rs12088149	1	58944833	T	G	0.287769	0.939196	2.66954	0.724973	-0.308903	0.0483293	1.64121e-10	-3.04042	8.65508	0.725373
ENSG00000234630	22	LL22NC03-2H8.4	22648098	rs738895	22	22669748	G	A	0.399745	0.865392	2.4643	0.725461	0.399353	0.0414077	5.19074e-22	2.16699	6.17482	0.725634	0.50253	5
ENSG00000272079	16	LA16c-380H5.5	3056121	rs2526270	16	3056563	G	A	0.629499	-0.87348	2.48841	0.725575	0.44212	0.0358739	6.70485e-35	-1.97566	5.63064	0.725681	0.457459	6
ENSG00000204348	6	DXO	31937587	rs45531831	6	31938120	T	C	0.0275457	2.61634	7.45953	0.725785	-0.935522	0.0905381	5.00175e-25	-2.79666	7.97825	0.725936	0.428877	11
ENSG00000204356	6	NELFE	31919864	rs438999	6	31928306	G	A	0.0996049	-1.75525	5.00354	0.725737	-0.207372	0.0250288	1.17782e-16	8.46426	24.1499	0.725973	0.0749011	11
ENSG00000136144	13	RCBTB1	50106082	rs9562900	13	50141362	A	G	0.138078	-1.21266	3.4577	0.725802	-0.41122	0.0446562	3.30507e-20	2.94893	8.41449	0.725994	0.565658	6
ENSG00000180785	11	OR51E1	4664650	rs10768148	11	4665994	G	T	0.534138	-0.8337	2.38003	0.726121	0.436981	0.0395205	2.0258e-28	-1.90786	5.44926	0.726253	0.405787	14
ENSG00000174606	1	ANGEL2	213165524	rs10864039	1	213449418	G	A	0.619277	-0.866708	2.47618	0.726325	-0.223137	0.0251577	7.3456e-19	3.8842	11.1058	0.726529	0.331334	8
ENSG00000185885	11	IFITM1	313506	rs10902126	11	332997	A	G	0.233959	0.991092	2.8314	0.726312	-0.18106	0.0283096	1.59802e-10	-5.47383	15.6613	0.726704	0.246819	8
ENSG00000132359	17	RAP1GAP2	2680350	rs9901827	17	2906710	G	A	0.0951213	1.44927	4.14027	0.726307	0.354052	0.0558554	2.31674e-10	4.09338	11.7118	0.726707
ENSG00000115896	2	PLCL1	198669426	rs1435568	2	198762879	C	T	0.67423	-0.903971	2.58334	0.726395	0.150185	0.021382	2.15757e-12	-6.01905	17.2224	0.726722	0.714132	8
ENSG00000137513	11	NARS2	78147007	rs7101478	11	78272517	A	C	0.795573	1.04496	2.98564	0.726343	0.185925	0.0301224	6.72971e-10	5.62033	16.0841	0.726764
ENSG00000166913	20	YWHAB	43514317	rs7265519	20	43515270	T	C	0.270603	-0.943608	2.70044	0.726768	-0.193546	0.0217868	6.4708e-19	4.87537	13.9632	0.726971
ENSG00000075292	2	ZNF638	71503691	rs2287326	2	71559107	G	T	0.573016	-0.845499	2.41784	0.726569	-0.17038	0.0305781	2.519e-08	4.96243	14.2188	0.727085
ENSG00000168610	17	STAT3	40465342	rs3816769	17	40498273	C	T	0.348818	0.88661	2.54098	0.727145	-0.234766	0.0254223	2.59159e-20	-3.77657	10.8312	0.727333	0.363656	7
ENSG00000272455	1	RP4-758J18.13	1344476	rs2765021	1	1297422	T	C	0.935552	1.65835	4.75724	0.727393	0.58667	0.0533333	3.81814e-28	2.82672	8.11296	0.727525	0.943674	15
ENSG00000183617	19	MRPL54	3762662	rs7245624	19	3762926	A	G	0.635496	-0.8703	2.49794	0.727535	0.564508	0.0269014	9.12176e-98	-1.5417	4.4256	0.727571	0.545886	9
ENSG00000134376	1	CRB1	197170592	rs949571	1	197313189	T	C	0.663877	0.890359	2.55258	0.727234	-0.230094	0.0350486	5.20325e-11	-3.86954	11.1093	0.727603
ENSG00000112282	6	MED23	131895106	rs10499183	6	131940484	C	T	0.187428	-1.06879	3.06557	0.727356	-0.264734	0.0332811	1.79889e-15	4.03722	11.5909	0.727608	0.318856	4
ENSG00000170469	5	SPATA24	138732252	rs10900862	5	138732579	T	C	0.674681	-0.890139	2.55568	0.727616	-0.301748	0.0307355	9.45876e-23	2.94994	8.47491	0.727781	0.476623	7
ENSG00000170542	6	SERPINB9	2887500	rs318491	6	2898596	G	A	0.610382	-0.855265	2.45375	0.727423	0.190382	0.0295553	1.1826e-10	-4.49236	12.9074	0.727806
ENSG00000226232	16	RP11-419C5.2	70010291	rs1833931	16	70104902	C	T	0.782634	-1.01885	2.93652	0.728622	-0.635749	0.0403374	5.79031e-56	1.6026	4.62011	0.728686	0.428857	18
ENSG00000116604	1	MEF2D	156433519	rs11264486	1	156455173	A	G	0.652422	0.871036	2.50649	0.728206	-0.13476	0.0245319	3.94609e-08	-6.46361	18.6368	0.728727
ENSG00000225697	3	SLC26A6	48663156	rs13324142	3	48669447	T	C	0.0993386	-1.37968	3.98552	0.729212	0.456762	0.0377041	8.86363e-34	-3.02057	8.72916	0.729319	0.560383	20
ENSG00000196535	17	MYO18A	27400528	rs72817677	17	27512703	C	A	0.0388084	-2.22031	6.41073	0.729086	-0.389611	0.0580996	2.00147e-11	5.69879	16.4761	0.729432	0.280726	3
ENSG00000273253	22	RP3-402G11.26	50637519	rs5771096	22	50638502	C	T	0.923019	-1.56876	4.54314	0.729866	-1.47102	0.0736251	8.24348e-89	1.06644	3.08889	0.729905	0.121687	20
ENSG00000122971	12	ACADS	121163538	rs2014355	12	121175524	C	T	0.256686	0.942927	2.73	0.729797	-0.14172	0.0192551	1.83734e-13	-6.65345	19.2845	0.730083	0.950457	5
ENSG00000180425	11	C11orf71	114262165	rs633517	11	114290369	C	T	0.0572073	-1.79905	5.20841	0.729785	-0.228127	0.0410879	2.82142e-08	7.88618	22.8753	0.730285
ENSG00000026508	11	CD44	35160417	rs1116470	11	35094491	C	T	0.541151	-0.824226	2.38939	0.73013	0.137194	0.0197807	4.04112e-12	-6.00774	17.4377	0.73045
ENSG00000158062	1	UBXN11	26607819	rs3795686	1	26582091	A	G	0.313104	-0.889679	2.58015	0.730232	-0.225588	0.03432	4.92887e-11	3.94382	11.4532	0.730588	0.46247	7
ENSG00000108826	17	MRPL27	48445218	rs16948935	17	48443285	G	T	0.223625	0.98626	2.86081	0.730283	-0.102441	0.0185269	3.21499e-08	-9.62759	27.9806	0.730786
ENSG00000178252	3	WDR6	49044495	rs6414613	3	49035885	T	C	0.659667	0.873031	2.53743	0.730801	-0.398584	0.0252657	4.57374e-56	-2.19033	6.36762	0.730862	0.20267	20
ENSG00000215012	22	C22orf29	19833661	rs1468090	22	19815209	G	T	0.153436	1.15689	3.36672	0.731127	-0.353032	0.050381	2.43065e-12	-3.27701	9.54805	0.731438	0.918859	4
ENSG00000171055	2	FEZ2	36778570	rs14291	2	36810586	C	T	0.382696	0.849212	2.47209	0.731206	0.219106	0.0317376	5.06729e-12	3.8758	11.2966	0.731527
ENSG00000086544	19	ITPKC	41223008	rs3865452	19	41211056	C	T	0.498948	-0.824778	2.4028	0.731405	-0.14167	0.019624	5.22879e-13	5.82183	16.9797	0.731696	0.985591	5
ENSG00000196670	5	ZFP62	180274611	rs168726	5	180276402	T	C	0.778387	-0.992619	2.89578	0.731764	-0.474857	0.034326	1.59536e-43	2.09035	6.10009	0.731842	0.0988712	8
ENSG00000065000	19	AP3D1	2100988	rs10413398	19	2106696	C	T	0.227029	0.976141	2.85222	0.732172	-0.145407	0.0159313	7.03301e-20	-6.71316	19.6292	0.732352	0.448401	5
ENSG00000204060	1	FOXO6	41827594	rs12563412	1	41881488	C	G	0.0696859	-1.57914	4.61791	0.732381	0.521121	0.0589067	9.0264e-19	-3.03027	8.86811	0.732573
ENSG00000120265	6	PCMT1	150070579	rs10872646	6	150067675	G	A	0.348366	0.863012	2.52983	0.733002	0.304838	0.0251484	8.12159e-34	2.83105	8.30222	0.733104	0.361381	10
ENSG00000172785	9	CBWD1	121041	rs522747	9	211472	T	A	0.4045	0.826501	2.42374	0.733101	0.634268	0.0367062	6.7035e-67	1.30308	3.82206	0.733152	0.757471	20
ENSG00000119711	14	ALDH6A1	74523553	rs11849883	14	74477336	G	A	0.346329	0.850944	2.49477	0.733034	0.11956	0.0210003	1.24647e-08	7.1173	20.9037	0.733495	0.0948665	3
ENSG00000181240	19	SLC25A41	6426048	rs2305059	19	6419275	G	A	0.359966	0.847576	2.48962	0.733522	-0.671697	0.0470254	2.76451e-46	-1.26184	3.70752	0.733595	0.531453	5
ENSG00000240771	12	ARHGEF25	58003963	rs812315	12	57993490	A	G	0.762258	-0.966207	2.83782	0.733498	-0.25296	0.0279465	1.40927e-19	3.8196	11.2264	0.73368	0.688627	3
ENSG00000100429	22	HDAC10	50683612	rs13058062	22	50684296	C	T	0.719097	-0.908181	2.66794	0.73355	-0.407198	0.0380315	9.45083e-27	2.23032	6.55526	0.733681	0.246687	9
ENSG00000099377	16	HSD3B7	30996519	rs9938550	16	30999142	G	A	0.628842	-0.846481	2.48864	0.733753	-0.440308	0.0304079	1.61943e-47	1.92247	5.6536	0.733823	0.939512	20
ENSG00000224713	12	AC025165.8	58005901	rs812315	12	57993490	A	G	0.762258	-0.966207	2.83782	0.733498	-0.271276	0.0423655	1.52131e-10	3.56171	10.4758	0.733861	0.46866	3
ENSG00000121716	7	PILRB	99933737	rs6979910	7	99940630	C	A	0.191126	1.04937	3.08632	0.733851	0.841035	0.0356287	3.38214e-123	1.24771	3.67005	0.733878	0.151623	20
ENSG00000164258	5	NDUFS4	52856463	rs11749138	5	52932120	A	C	0.491569	-0.820538	2.41201	0.733714	0.134944	0.0156563	6.74465e-18	-6.08058	17.8881	0.733914	0.0431115	6
ENSG00000261175	16	CTD-2015G9.2	86755697	rs4843431	16	86762019	C	T	0.652921	0.864897	2.54431	0.733907	0.858459	0.0381688	5.07376e-112	1.0075	2.96415	0.733936	0.216449	15
ENSG00000162191	11	UBXN1	62443970	rs693698	11	62438819	T	G	0.691301	-0.878798	2.58447	0.733834	-0.131989	0.0158541	8.41593e-17	6.65812	19.5973	0.734047	0.711317	10
ENSG00000170549	5	IRX1	3596168	rs11748327	5	4029789	T	C	0.302373	0.886979	2.61378	0.734348	0.577369	0.053608	4.76004e-27	1.53624	4.5293	0.734475	0.800834	5
ENSG00000110911	12	SLC11A2	51373184	rs11353962	12	51388601	A	AC	0.742741	-0.914775	2.6934	0.734132	0.204548	0.0320528	1.75247e-10	-4.47218	13.1862	0.734492	0.0318441	5
ENSG00000205362	16	MT1A	56672578	rs13331433	16	56679799	G	A	0.121003	-1.23468	3.6411	0.734537	-0.30235	0.0411742	2.08573e-13	4.08361	12.0555	0.73481
ENSG00000205309	17	NT5M	17206649	rs7226045	17	17208703	T	C	0.0489277	1.89137	5.59815	0.735472	0.368569	0.0542627	1.10355e-11	5.13166	15.2077	0.735786	0.993253	3
ENSG00000029534	8	ANK1	41510739	rs516946	8	41519248	C	T	0.758136	-0.950987	2.81684	0.73566	0.13562	0.0177025	1.8441e-14	-7.01214	20.7903	0.735905	0.642996	3
ENSG00000259658	15	RP11-89K11.1	102277302	rs1143136	15	102264476	A	C	0.255062	-0.957773	2.83594	0.73557	0.321056	0.0513296	3.98043e-10	-2.9832	8.84603	0.735939	0.959904	5
ENSG00000105373	19	GLTSCR2	48248779	rs10415778	19	48255988	T	G	0.119395	-1.24315	3.6818	0.735629	-0.21387	0.0317041	1.52177e-11	5.81264	17.2367	0.735947
ENSG00000185418	15	TARSL2	102193801	rs1143136	15	102264476	A	C	0.255062	-0.957773	2.83594	0.73557	0.161724	0.0267492	1.4855e-09	-5.92227	17.563	0.735965
ENSG00000175262	1	C1orf127	11006528	rs11121657	1	11013286	G	A	0.220073	-0.996034	2.95496	0.736063	-0.290334	0.0252714	1.50463e-30	3.43065	10.1822	0.736172	0.297486	10
ENSG00000198832	22	SELM	31500758	rs2017301	22	31514477	C	T	0.484784	0.806561	2.38994	0.735755	0.105703	0.0188671	2.11271e-08	7.63045	22.6509	0.736214
ENSG00000235109	6	ZSCAN31	28292470	rs1015811	6	28448086	G	A	0.253272	-0.963542	2.85848	0.736054	0.241302	0.0325254	1.18121e-13	-3.9931	11.8583	0.736317	0.974356	20
ENSG00000110888	12	CAPRIN2	30862486	rs75560605	12	30782535	C	T	0.106501	1.32334	3.92819	0.736205	0.309006	0.0427532	4.91341e-13	4.28257	12.7261	0.736481	0.307844	3
ENSG00000155974	12	GRIP1	66741211	rs17183662	12	67516396	G	A	0.100641	-1.32366	3.92951	0.736229	-0.381624	0.0684724	2.49813e-08	3.46849	10.3156	0.736692	0.598732	4
ENSG00000141556	17	TBCD	80709940	rs56062101	17	80858308	T	C	0.140876	-1.16848	3.47174	0.736443	0.256464	0.043641	4.18571e-09	-4.55612	13.5591	0.736857	0.630126	6
ENSG00000239521	7	GATS	99798276	rs1727128	7	99809921	G	C	0.493262	-0.808243	2.40343	0.736655	0.149292	0.0220247	1.21515e-11	-5.41384	16.1187	0.736966	0.188367	12
ENSG00000184014	11	DENND5A	9160372	rs952374	11	9225486	G	C	0.272557	-0.89779	2.67005	0.736687	0.135239	0.0230333	4.3198e-09	-6.63854	19.7755	0.737101
ENSG00000148110	9	HIATL1	97136833	rs7045712	9	97208317	C	T	0.170054	-1.0768	3.20773	0.737104	0.796493	0.0494495	2.27048e-58	-1.35193	4.02819	0.73716	0.503113	16
ENSG00000198168	11	SVIP	22835345	rs1055320	11	22834189	T	C	0.280602	0.903305	2.69146	0.737159	-0.362051	0.0293672	6.36793e-35	-2.49497	7.43668	0.737252	0.513518	9
ENSG00000039650	19	PNKP	50364461	rs16981492	19	50359808	T	C	0.031638	-2.2999	6.85419	0.737213	-0.67249	0.0701152	8.70577e-22	3.41998	10.1985	0.737368	0.966705	4
ENSG00000137310	6	TCF19	31126319	rs130072	6	31112484	T	C	0.0661732	-1.72371	5.13666	0.737194	0.455875	0.0545027	6.04904e-17	-3.7811	11.2768	0.737398	0.0334125	11
ENSG00000269352	19	AC018766.5	50360227	rs16981492	19	50359808	T	C	0.031638	-2.2999	6.85419	0.737213	-0.491309	0.0784224	3.73045e-10	4.68117	13.9709	0.737575	0.887809	3
ENSG00000079459	8	FDFT1	11653082	rs7845566	8	11653150	C	T	0.168093	-1.12273	3.35132	0.737617	0.234155	0.0285243	2.23112e-16	-4.79482	14.3243	0.737827	0.517014	14
ENSG00000259065	14	RP5-1021I20.1	74254063	rs17182600	14	74269158	A	C	0.154713	-1.09402	3.26829	0.737823	0.645222	0.0465065	9.13197e-44	-1.69557	5.06685	0.737896	0.184169	13
ENSG00000138777	4	PPA2	106290234	rs2636735	4	106360595	T	G	0.567364	-0.81425	2.43315	0.737891	0.230012	0.0192151	5.07983e-33	-3.54003	10.5825	0.737989	0.172041	10
ENSG00000122375	10	OPN4	88414314	rs12359813	10	88373843	G	A	0.137025	-1.18283	3.53941	0.738237	-0.902262	0.0570381	2.31658e-56	1.31096	3.92369	0.738294	0.626139	10
ENSG00000205312	17	AC022596.2	16750949	rs12942194	17	16790589	G	A	0.0973584	1.37574	4.11387	0.738066	-0.457945	0.0601041	2.55248e-14	-3.00416	8.99198	0.738309
ENSG00000224877	17	C17orf89	79213039	rs883884	17	79158040	C	T	0.435795	0.803303	2.4027	0.738128	-0.147787	0.0193958	2.54593e-14	-5.43555	16.2735	0.73837	0.284903	4
ENSG00000228484	10	RP11-106M7.1	116524547	rs7902647	10	116526571	T	C	0.482389	0.801552	2.39803	0.738188	-0.320805	0.0435344	1.71908e-13	-2.49856	7.48272	0.738447	0.175305	4
ENSG00000272325	6	NUDT3	34247456	rs10484268	6	34292986	C	T	0.112682	-1.2885	3.85678	0.738314	0.274406	0.0309455	7.48674e-19	-4.6956	14.065	0.738493	0.434869	5
ENSG00000171953	17	ATPAF2	17880723	rs11656629	17	17907768	T	C	0.0401363	-2.10153	6.2937	0.738448	-0.451681	0.0612848	1.70377e-13	4.65269	13.9482	0.738706	0.390384	3
ENSG00000109654	4	TRIM2	154073494	rs4274823	4	154132248	C	T	0.374305	0.820885	2.46592	0.739215	-0.179828	0.029345	8.89603e-10	-4.56483	13.7329	0.739586
ENSG00000242110	5	AMACR	33986283	rs3195676	5	34008100	T	C	0.534825	-0.793609	2.39108	0.739961	0.770166	0.0168355	0	-1.03044	3.10471	0.739968	0.222729	14
ENSG00000134874	13	DZIP1	96230457	rs12428035	13	96300872	T	C	0.107464	1.29867	3.90736	0.739614	0.213357	0.0344191	5.68963e-10	6.08684	18.34	0.739974	0.483232	3
ENSG00000245685	4	AF146191.4	190701490	rs12646565	4	190872778	C	T	0.314279	0.857756	2.58225	0.739759	0.33415	0.054855	1.11844e-09	2.56698	7.7393	0.74013
ENSG00000188766	19	SPRED3	38879061	rs2302182	19	38827960	C	T	0.153752	-1.10448	3.32787	0.739973	0.332051	0.0381094	2.95702e-18	-3.32624	10.0294	0.740155
ENSG00000231365	1	RP11-418J17.1	119683019	rs10923754	1	119668640	C	T	0.278252	0.891777	2.69142	0.740387	-0.545929	0.0332578	1.49177e-60	-1.6335	4.93099	0.740438	0.256761	14
ENSG00000173511	11	VEGFB	64002010	rs35169799	11	64031241	T	C	0.0635191	-1.59131	4.79816	0.740154	-0.2045	0.0335007	1.03223e-09	7.78147	23.4975	0.740522
ENSG00000101639	18	CEP192	12991361	rs474337	18	13095609	C	T	0.611233	0.809007	2.44352	0.740582	-0.361631	0.0280968	6.56419e-38	-2.23711	6.75918	0.740665	0.227379	11
ENSG00000088256	19	GNA11	3094408	rs4806907	19	3093163	C	T	0.45571	0.797451	2.40626	0.740338	-0.113425	0.020606	3.70314e-08	-7.03065	21.253	0.74079
ENSG00000116157	1	GPX7	53068044	rs835342	1	53064034	A	G	0.532118	-0.800711	2.42077	0.74082	-0.203461	0.0280677	4.20075e-13	3.93545	11.9103	0.74108	0.861903	3
ENSG00000270157	7	RP5-894A10.6	141362722	rs2293460	7	141646430	T	C	0.271268	-0.89168	2.69454	0.740704	0.29754	0.0496911	2.12709e-09	-2.99684	9.06988	0.741085	0.791129	5
ENSG00000168765	1	GSTM4	110198703	rs560018	1	110200360	C	T	0.369692	0.822232	2.48899	0.741138	-0.262495	0.0284172	2.53055e-20	-3.13237	9.48811	0.741297	0.503675	6
ENSG00000132842	5	AP3B1	77296349	rs2046894	5	77309710	A	G	0.285314	0.888064	2.69119	0.741407	-0.147494	0.025569	7.99921e-09	-6.02102	18.2759	0.741815	0.915916	3
ENSG00000101000	20	PROCR	33759876	rs6088733	20	33744904	G	A	0.212933	-0.992885	3.01157	0.741635	-0.286243	0.0343948	8.6296e-17	3.46868	10.5293	0.741829	0.128018	8
ENSG00000182149	16	IST1	71879899	rs17358402	16	71967927	T	C	0.26456	0.898446	2.72615	0.741727	-0.278377	0.029912	1.32082e-20	-3.22744	9.79915	0.741884	0.518172	15
ENSG00000238058	9	RP11-432J22.2	138799658	rs7856921	9	138808811	G	A	0.322724	-0.838765	2.54693	0.741911	0.338933	0.0427551	2.23933e-15	-2.47472	7.52103	0.742125	0.777971	6
ENSG00000169062	13	UPF3A	115047059	rs7994151	13	115038879	G	A	0.151928	-1.10105	3.34643	0.742139	0.270768	0.0293128	2.53046e-20	-4.0664	12.3669	0.742297	0.767237	7
ENSG00000173960	2	UBXN2A	24150155	rs6751857	2	23973799	C	T	0.445811	-0.789321	2.39915	0.742156	-0.185687	0.0213924	3.95649e-18	4.25081	12.9297	0.742334	0.437332	10
ENSG00000104936	19	DMPK	46272975	rs73044299	19	46292649	C	T	0.0423572	-1.89266	5.75273	0.742154	0.571397	0.0829837	5.75242e-12	-3.31234	10.0793	0.742437
ENSG00000171103	2	TRMT61B	29072687	rs6547882	2	29037001	C	T	0.56978	0.793882	2.4183	0.742699	-0.323295	0.0216891	3.01842e-50	-2.4556	7.48198	0.742759	0.172277	10
ENSG00000014824	4	SLC30A9	41992489	rs2660320	4	41984118	T	C	0.784271	-0.9482	2.88628	0.742518	-0.118436	0.0212451	2.47902e-08	8.00601	24.4122	0.742949	0.942524	4
ENSG00000153904	1	DDAH1	85784164	rs233114	1	85786957	G	T	0.375451	-0.816408	2.48615	0.742622	-0.166855	0.0286847	5.99605e-09	4.89292	14.9238	0.743017
ENSG00000112031	6	MTRF1L	153308497	rs6921137	6	153308198	G	T	0.696697	-0.864389	2.63973	0.743324	-0.674532	0.0262337	8.48666e-146	1.28146	3.91374	0.743345	0.172698	20
ENSG00000161551	19	ZNF577	52359055	rs8107388	19	52407286	A	C	0.115175	-1.24315	3.79448	0.743199	-0.406427	0.0433087	6.32604e-21	3.05873	9.34188	0.743349	0.664679	11
ENSG00000108785	17	HSD17B1P1	40698782	rs4793039	17	40760234	G	A	0.278469	-0.870244	2.65939	0.743491	-0.344812	0.0409478	3.74e-17	2.52382	7.7184	0.743677	0.276058	12
ENSG00000185043	15	CIB1	90773207	rs10153004	15	90785060	T	C	0.16112	1.05733	3.23221	0.743574	-0.345245	0.0304377	8.0631e-30	-3.06255	9.36597	0.743678	0.51903	9
ENSG00000148384	9	INPP5E	139323071	rs4451431	9	139324680	T	C	0.149349	1.10036	3.36442	0.743623	-0.477063	0.0389276	1.57686e-34	-2.30653	7.05487	0.743712	0.723906	12
ENSG00000152583	4	SPARCL1	88394487	rs10516793	4	88448480	G	T	0.205408	-0.964114	2.94736	0.743584	0.189915	0.0234812	6.06797e-16	-5.07656	15.5321	0.743786	0.650876	8
ENSG00000189157	4	FAM47E	77135193	rs3733250	4	77192868	A	G	0.404422	-0.796171	2.43541	0.743733	-0.374606	0.0271774	3.19286e-43	2.12536	6.50309	0.743802	0.599053	19
ENSG00000130227	8	XPO7	21777180	rs11135743	8	21803008	G	A	0.557177	-0.787083	2.40772	0.743743	0.199651	0.025902	1.27857e-14	-3.94229	12.0705	0.743966	0.849696	3
ENSG00000260464	1	RP4-561L24.3	94312730	rs2273165	1	94341267	G	A	0.426243	-0.79087	2.41831	0.743642	0.262838	0.0459103	1.03415e-08	-3.00896	9.21576	0.744045
ENSG00000138376	2	BARD1	215590370	rs7588888	2	215584193	G	T	0.385838	-0.801032	2.45492	0.744201	0.272834	0.0306276	5.1917e-19	-2.93597	9.00389	0.744365	0.645562	5
ENSG00000185527	17	PDE6G	79617489	rs62080191	17	79619988	T	C	0.0978272	1.28635	3.94599	0.744432	-0.501095	0.0753406	2.90987e-11	-2.56708	7.88419	0.744728	0.669073	5
ENSG00000157833	2	GAREML	26395960	rs181971256	2	26407937	G	A	0.123651	1.1976	3.67971	0.744831	0.376724	0.0497199	3.53844e-14	3.17899	9.77666	0.745059	0.941912	3
ENSG00000176155	17	CCDC57	80059336	rs7208673	17	80165908	C	G	0.408512	-0.798847	2.45687	0.74507	-0.271739	0.0222906	3.48114e-34	2.93976	9.0445	0.745156	0.691264	11
ENSG00000104863	19	LIN7B	49617581	rs4802560	19	49617076	G	T	0.365419	-0.82183	2.52983	0.74529	0.253179	0.0228124	1.27838e-28	-3.24604	9.99654	0.745395	0.857486	10
ENSG00000157510	5	AFAP1L1	148651434	rs1438692	5	148659664	A	G	0.414847	0.793981	2.44568	0.745449	0.506396	0.0399564	8.27181e-37	1.56791	4.83116	0.745529	0.587691	5
ENSG00000129158	11	SERGEF	17809595	rs10488683	11	18053545	T	C	0.56005	0.782452	2.42586	0.747039	-0.525296	0.028605	2.56001e-75	-1.48955	4.61879	0.747077	0.926847	17
ENSG00000187764	9	SEMA4D	91975702	rs17054928	9	92094296	A	G	0.18524	-0.98504	3.06	0.747522	0.294035	0.0326362	2.0707e-19	-3.35008	10.4136	0.747677	0.226382	6
ENSG00000270775	11	AP000436.4	64792862	rs664226	11	64789194	C	T	0.620139	0.79283	2.4673	0.747958	0.435064	0.0468208	1.51273e-20	1.82233	5.67451	0.748102	0.86451	3
ENSG00000214087	17	ARL16	79648204	rs8071084	17	79634162	G	T	0.159393	1.04799	3.26938	0.748554	-0.996656	0.0448146	1.42441e-109	-1.05151	3.28069	0.748579	0.787211	17
ENSG00000128268	22	MGAT3	39853349	rs5757678	22	39843409	T	C	0.749222	-0.901551	2.81384	0.748666	0.303965	0.0398064	2.23925e-14	-2.96597	9.26526	0.74888	0.290031	8
ENSG00000118004	2	COLEC11	3642426	rs2071639	2	3628383	A	C	0.117239	1.21445	3.794	0.748895	0.866611	0.0733418	3.22444e-32	1.40138	4.37958	0.748983	0.687425	4
ENSG00000228963	3	OR7E93P	125443382	rs57816830	3	125396018	A	G	0.155558	1.05522	3.29715	0.748937	0.401104	0.0438007	5.31233e-20	2.63079	8.22521	0.749086
ENSG00000239978	3	OR7E53P	125453138	rs57816830	3	125396018	A	G	0.155558	1.05522	3.29715	0.748937	0.416472	0.0477284	2.64124e-18	2.53371	7.92218	0.749101	0.429547	3
ENSG00000261105	13	RP11-173B14.5	76178836	rs9318364	13	76217622	C	T	0.533706	0.775421	2.42359	0.749009	-0.455334	0.0434731	1.13829e-25	-1.70297	5.32515	0.749121	0.265375	4
ENSG00000171863	2	RPS7	3622795	rs2071639	2	3628383	A	C	0.117239	1.21445	3.794	0.748895	-0.149914	0.0267312	2.04437e-08	-8.10098	25.349	0.749289
ENSG00000251411	4	RP11-397E7.4	87834419	rs17012216	4	87889437	T	G	0.167368	-1.03299	3.22872	0.749016	-0.300015	0.0512937	4.94628e-09	3.44313	10.7779	0.749377	0.975539	4
ENSG00000248610	5	HSPA8P4	129475724	rs4533923	5	129336943	A	G	0.602167	-0.77936	2.43721	0.749138	-0.277208	0.0451004	7.92305e-10	2.81146	8.80388	0.749466	0.984202	8
ENSG00000119285	1	HEATR1	236712305	rs10754576	1	236723177	A	G	0.665504	0.816926	2.5569	0.749349	0.110078	0.0154441	1.02208e-12	7.42134	23.2514	0.749591	0.23286	9
ENSG00000140105	14	WARS	100800125	rs2400899	14	100828487	T	C	0.732444	-0.850142	2.67278	0.75043	0.253279	0.0336441	5.14478e-14	-3.35654	10.5621	0.750644	0.456565	5
ENSG00000258521	14	RP11-638I2.9	100806169	rs2400899	14	100828487	T	C	0.732444	-0.850142	2.67278	0.75043	0.332044	0.0462871	7.30662e-13	-2.56033	8.05738	0.750666	0.388939	6
ENSG00000270878	14	CTD-2302E22.5	64060749	rs8012691	14	64054767	A	G	0.0324614	2.16274	6.79978	0.750438	0.607639	0.110424	3.7384e-08	3.55925	11.2092	0.750841	0.489983	3
ENSG00000162545	1	CAMK2N1	20808884	rs12738826	1	20617419	C	T	0.251066	0.87271	2.74404	0.750456	-0.21451	0.0390641	3.99144e-08	-4.06839	12.8136	0.75086	0.869735	5
ENSG00000182636	15	NDN	23930565	rs1852029	15	23947116	T	G	0.517613	0.761987	2.40118	0.750986	-0.284002	0.0259107	5.89755e-28	-2.68303	8.45834	0.751088	0.00266535	3
ENSG00000135766	1	EGLN1	231499497	rs2491419	1	231554649	C	T	0.140379	1.0872	3.4275	0.751093	-0.226397	0.0234202	4.17488e-22	-4.80218	15.1475	0.751222	0.691269	11
ENSG00000240990	7	HOXA11-AS	27224137	rs61744408	7	27225489	A	G	0.0256994	-2.39682	7.5548	0.751047	0.705928	0.107061	4.29047e-11	-3.39528	10.7143	0.751326
ENSG00000163682	4	RPL9	39455744	rs2687956	4	39457430	C	T	0.696901	0.812522	2.56407	0.751329	-0.766156	0.0154053	0	-1.06052	3.34674	0.751334	0.750366	16
ENSG00000164418	6	GRIK2	101846664	rs2791774	6	102360768	A	G	0.821188	-1.0084	3.1821	0.751322	0.247362	0.0404717	9.84026e-10	-4.07662	12.8814	0.751644
ENSG00000134108	3	ARL8B	5163905	rs11927499	3	5199198	A	G	0.282701	-0.842535	2.66076	0.751509	-0.105828	0.0163753	1.0288e-10	7.96136	25.1725	0.751796
ENSG00000111843	6	TMEM14C	10723148	rs1045911	6	10723449	C	A	0.138953	-1.09811	3.4681	0.751524	0.170389	0.0303972	2.07744e-08	-6.44472	20.3865	0.751906
ENSG00000239474	2	KLHL41	170366212	rs72885863	2	170382714	A	G	0.0419148	1.89158	5.97812	0.751685	-0.400643	0.0565428	1.38387e-12	-4.72136	14.9362	0.751925
ENSG00000258559	14	AC005519.4	74755830	rs4148077	14	74759477	T	C	0.359072	0.788591	2.49351	0.751808	0.221104	0.0282381	4.87948e-15	3.56661	11.2867	0.752003	0.760248	6
ENSG00000270015	15	RP11-540B6.6	31218717	rs1983459	15	31208749	G	A	0.591337	-0.768218	2.43281	0.752175	0.272574	0.0322037	2.58239e-17	-2.81838	8.93153	0.752341	0.634566	7
ENSG00000168785	4	TSPAN5	99391518	rs7700032	4	99532486	A	G	0.519742	-0.752565	2.38552	0.752402	0.45888	0.0319591	9.44245e-47	-1.64	5.19982	0.752461	0.0114394	7
ENSG00000090432	1	MUL1	20825943	rs12729829	1	20782750	G	T	0.146029	1.06707	3.38545	0.752614	0.309686	0.0267184	4.59132e-31	3.44565	10.9359	0.752704	0.483322	5
ENSG00000112290	6	WASF1	110421022	rs9372247	6	110389869	C	G	0.14906	1.05754	3.35733	0.752764	-0.366427	0.0362038	4.4479e-24	-2.88609	9.16678	0.752882	0.278125	7
ENSG00000158796	1	DEDD	161090764	rs11265558	1	161107181	G	A	0.379133	-0.78624	2.49685	0.752844	-0.114351	0.0188994	1.44376e-09	6.87567	21.8645	0.753166	0.746455	3
ENSG00000143514	1	TP53BP2	223967601	rs10915917	1	224058273	G	T	0.24356	0.891625	2.83443	0.753089	0.280177	0.0372924	5.77982e-14	3.18236	10.1254	0.753298	0.486424	5
ENSG00000241015	19	TPM3P9	53935237	rs7246687	19	53943838	T	C	0.73603	0.87116	2.77209	0.753323	-0.574846	0.0457298	3.06779e-36	-1.51547	4.82382	0.753397
ENSG00000142207	21	URB1	33683329	rs915529	21	33726326	A	G	0.0181363	2.77692	8.83347	0.753245	-0.363066	0.0438213	1.17968e-16	-7.64853	24.3477	0.753417	0.46166	4
ENSG00000151718	4	WWC2	184020446	rs74891370	4	184182805	T	C	0.0225675	2.52547	8.02955	0.753125	0.63955	0.111957	1.11347e-08	3.94882	12.574	0.753486
ENSG00000112304	6	ACOT13	24667263	rs3212231	6	24657964	G	T	0.484385	0.761998	2.42572	0.75342	0.213542	0.0197276	2.63443e-27	3.56838	11.3642	0.753521	0.498791	4
ENSG00000101158	20	NELFCD	57556263	rs4812048	20	57587771	T	C	0.181153	0.965033	3.0797	0.754013	-0.475024	0.0377169	2.26548e-36	-2.03155	6.48526	0.754086	0.818909	6
ENSG00000255837	12	TAS2R20	11149094	rs5020531	12	11338957	G	A	0.586965	-0.764562	2.44722	0.75472	-0.45052	0.0357336	1.91391e-36	1.69707	5.43366	0.754794	0.812669	18
ENSG00000178860	8	MSC	72753784	rs979449	8	72757776	T	G	0.460556	-0.755543	2.41615	0.754505	0.191017	0.0343537	2.69307e-08	-3.95537	12.6689	0.754879
ENSG00000235531	8	RP11-383H13.1	72740402	rs979449	8	72757776	T	G	0.460556	-0.755543	2.41615	0.754505	0.213699	0.0384445	2.71893e-08	-3.53555	11.3242	0.75488
ENSG00000184939	16	ZFP90	68563993	rs1728765	16	68589433	A	G	0.765587	-0.874087	2.80234	0.755106	0.443444	0.038475	9.8144e-31	-1.97113	6.3218	0.755193	0.367769	11
ENSG00000166407	11	LMO1	8245851	rs4758322	11	8304015	T	C	0.306246	-0.815905	2.6162	0.755143	-0.21821	0.0194794	3.98325e-29	3.73908	11.994	0.755234	0.56853	7
ENSG00000136100	13	VPS36	52986737	rs12870706	13	53003907	G	A	0.235427	-0.875074	2.80979	0.755468	-0.251573	0.0322082	5.68124e-15	3.47841	11.1778	0.755656	0.942769	4
ENSG00000253559	2	OSGEPL1-AS1	190627430	rs12693557	2	190590937	A	G	0.741865	0.857166	2.75185	0.755431	0.312069	0.0555213	1.90179e-08	2.74672	8.83161	0.755793	0.485874	6
ENSG00000186704	7	DTX2P1	76607934	rs1754182	7	76229947	T	C	0.57891	0.757078	2.43488	0.755854	-0.688464	0.0428556	4.50699e-58	-1.09966	3.53735	0.755898	0.456242	14
ENSG00000203546	14	RP11-176H8.1	31803518	rs12893465	14	31919287	C	T	0.419735	0.755372	2.42967	0.75588	0.542603	0.0408517	2.93403e-40	1.39213	4.47903	0.755945	0.152047	14
ENSG00000238227	9	C9orf69	139006427	rs10858224	9	139011504	T	C	0.177361	-0.986967	3.17324	0.755779	-0.199301	0.0242056	1.81552e-16	4.95214	15.9332	0.755948	0.28999	5
ENSG00000236618	17	PITPNA-AS1	1420225	rs11559105	17	1398928	A	G	0.0795073	1.38467	4.45178	0.755772	-0.408788	0.0550065	1.07265e-13	-3.38726	10.8997	0.755979	0.168817	3
ENSG00000205485	7	AC004980.7	76178677	rs1754182	7	76229947	T	C	0.57891	0.757078	2.43488	0.755854	0.354771	0.0407405	3.09109e-18	2.13399	6.86762	0.756004	0.466298	11
ENSG00000170889	19	RPS9	54704610	rs11084316	19	54706772	C	A	0.403138	0.77568	2.49652	0.756025	-0.232839	0.0180455	4.33544e-38	-3.3314	10.7252	0.756094	0.766208	5
ENSG00000260193	9	RP11-83N9.5	138999654	rs10858224	9	139011504	T	C	0.177361	-0.986967	3.17324	0.755779	-0.327098	0.0556588	4.18166e-09	3.01734	9.71477	0.75611
ENSG00000125505	19	MBOAT7	54677107	rs11084316	19	54706772	C	A	0.403138	0.77568	2.49652	0.756025	0.151869	0.0269273	1.70087e-08	5.10756	16.4636	0.756383
ENSG00000008988	8	RPS20	56979854	rs2667999	8	56950474	C	T	0.214797	-0.908171	2.92946	0.756551	0.233197	0.022821	1.63842e-24	-3.89444	12.5679	0.756659	0.361087	8
ENSG00000140986	16	RPL3L	1993975	rs397435	16	2010138	A	G	0.801507	-0.935398	3.02006	0.756767	-0.157639	0.0203448	9.30939e-15	5.9338	19.1734	0.756956
ENSG00000170852	7	KBTBD2	32907784	rs7781666	7	32931951	A	G	0.222281	-0.888093	2.87148	0.757108	0.254644	0.028533	4.47574e-19	-3.48759	11.2832	0.757249	0.155953	9
ENSG00000196811	2	CHRNG	233404437	rs12466358	2	233397525	G	T	0.249775	0.859102	2.77986	0.757288	0.536811	0.0357833	7.15234e-51	1.60038	5.17957	0.757337	0.0236717	8
ENSG00000135902	2	CHRND	233390703	rs12466358	2	233397525	G	T	0.249775	0.859102	2.77986	0.757288	0.264708	0.0331071	1.29052e-15	3.24547	10.5095	0.757463	0.112727	6
ENSG00000158941	8	CCAR2	22462145	rs2291232	8	22464064	C	T	0.326757	-0.782007	2.53085	0.75733	0.143025	0.0156777	7.31692e-20	-5.46762	17.7053	0.757464	0.800975	11
ENSG00000141252	17	VPS53	411908	rs684232	17	618965	C	T	0.350463	0.783219	2.53662	0.757501	-0.279895	0.024247	7.96093e-31	-2.79826	9.066	0.757584	0.768795	18
ENSG00000198252	14	STYX	53196898	rs74707969	14	53266966	G	A	0.0949299	1.27408	4.14408	0.758504	0.381355	0.0360081	3.28689e-26	3.34093	10.8713	0.758603	0.588254	9
ENSG00000100767	14	PAPLN	73704205	rs61988080	14	73494441	C	T	0.0641956	1.50521	4.89757	0.758586	0.342712	0.0597869	9.91188e-09	4.39206	14.3112	0.758922	0.77122	7
ENSG00000100325	22	ASCC2	30184597	rs12158466	22	30164511	C	T	0.049371	-1.72062	5.60177	0.758724	0.227584	0.0335783	1.22102e-11	-7.56037	24.6393	0.758964
ENSG00000257093	7	KIAA1147	141356528	rs12538701	7	141593434	T	C	0.275015	-0.823184	2.68086	0.758798	0.204565	0.0354778	8.11739e-09	-4.02407	13.1237	0.759129	0.523496	3
ENSG00000143771	1	CNIH4	224544552	rs10799573	1	224625075	C	T	0.701424	0.796826	2.59877	0.759135	0.356584	0.0285162	7.04523e-36	2.23461	7.29015	0.759205	0.0584847	7
ENSG00000116062	2	MSH6	47922669	rs73929251	2	48126739	G	T	0.179833	-0.963821	3.14212	0.759039	-0.213211	0.0310526	6.59702e-12	4.5205	14.7518	0.759272	0.960615	3
ENSG00000130177	13	CDC16	115000362	rs8809	13	115030714	C	T	0.233005	-0.87526	2.8574	0.759366	0.326673	0.0271523	2.43748e-33	-2.67932	8.74981	0.759442	0.768667	10
ENSG00000272221	6	XXbac-BPG181B23.7	31362066	rs28366130	6	31363805	C	A	0.309288	-0.895182	2.92588	0.75964	-0.864836	0.0437885	7.97281e-87	1.03509	3.38357	0.759668	0.0198628	20
ENSG00000203801	6	LINC00222	109072857	rs2153960	6	108988184	A	G	0.707286	-0.809372	2.64197	0.759336	0.215263	0.0387337	2.73651e-08	-3.75992	12.2919	0.75969
ENSG00000219565	6	ZNF259P1	109103329	rs2153960	6	108988184	A	G	0.707286	-0.809372	2.64197	0.759336	0.232497	0.0423636	4.06205e-08	-3.48121	11.3811	0.759699
ENSG00000253921	5	CTB-113P19.3	151133553	rs2913888	5	151255331	G	A	0.582166	-0.757374	2.47865	0.759941	0.429728	0.0449423	1.15767e-21	-1.76245	5.7709	0.760059	0.436431	8
ENSG00000138964	22	PARVG	44568836	rs139189	22	44603684	C	T	0.84984	1.04041	3.40465	0.75992	-0.308754	0.0428173	5.55569e-13	-3.36971	11.037	0.760129
ENSG00000183891	2	TTC32	20096404	rs1060742	2	20189015	C	T	0.0898199	1.28982	4.22665	0.76024	0.796492	0.0540637	3.98854e-49	1.61938	5.30772	0.760291	0.038455	5
ENSG00000169919	7	GUSB	65425671	rs1167385	7	65513308	A	G	0.446704	-0.727306	2.38216	0.760127	-0.147389	0.0226003	6.95829e-11	4.9346	16.1801	0.760382	0.30783	5
ENSG00000230439	1	RP11-488P3.1	94218480	rs3747965	1	94342564	A	C	0.339301	-0.776138	2.54637	0.760517	0.872548	0.0453894	2.34817e-82	-0.889508	2.91868	0.760546	0.975163	10
ENSG00000175334	11	BANF1	65769550	rs522553	11	65771669	C	T	0.830889	0.974396	3.19597	0.760456	0.129243	0.0198841	8.04103e-11	7.53926	24.7556	0.76071
ENSG00000260855	1	RP11-439E19.10	246935603	rs75281417	1	246894675	T	C	0.0490083	1.65989	5.44748	0.760589	-0.654132	0.0768311	1.68184e-17	-2.53755	8.33313	0.760737	0.421544	3
ENSG00000124207	20	CSE1L	47662849	rs6125539	20	47703810	A	C	0.401808	0.745821	2.44965	0.760778	0.363211	0.0225429	2.10141e-58	2.05341	6.74563	0.760819	0.164019	20
ENSG00000171045	8	TSNARE1	143293441	rs67439964	8	143343398	C	T	0.23946	0.864074	2.83706	0.760696	-0.243162	0.0315468	1.27839e-14	-3.55349	11.6765	0.760877	0.060713	3
ENSG00000172613	11	RAD9A	67159176	rs7952436	11	67024534	T	C	0.0781297	1.33766	4.39422	0.760811	0.616671	0.0524478	6.43918e-32	2.16916	7.1281	0.760891	0.740938	8
ENSG00000196358	9	NTNG2	135037334	rs883318	9	135042885	G	A	0.404453	0.73784	2.42506	0.760932	-0.32115	0.0404798	2.12916e-15	-2.29749	7.55673	0.761103	0.169726	10
ENSG00000245532	11	NEAT1	65190245	rs512715	11	65191208	G	C	0.736479	0.818855	2.695	0.761248	-0.487433	0.0251378	9.29458e-84	-1.67993	5.52964	0.761277	0.0746249	20
ENSG00000161999	16	JMJD8	731671	rs6597	16	731725	G	T	0.156733	-0.98493	3.24184	0.761267	0.231691	0.0293699	3.05315e-15	-4.25105	14.0025	0.761438
ENSG00000166411	15	IDH3A	78423840	rs11555541	15	78441769	C	T	0.49169	-0.729027	2.40296	0.761595	0.222245	0.0194858	3.9251e-30	-3.28029	10.816	0.761677	0.45643	4
ENSG00000179010	4	MRFAP1	6641818	rs4689494	4	6649821	A	G	0.679313	0.772423	2.54464	0.761472	0.156378	0.0227256	5.93734e-12	4.93946	16.2882	0.761696
ENSG00000272501	6	XXbac-BPG299F13.17	31162977	rs2073724	6	31129707	T	C	0.0662232	-1.5577	5.13618	0.761677	0.681098	0.0539091	1.36793e-36	-2.28704	7.5432	0.761743	0.228986	20
ENSG00000176236	10	C10orf111	15137384	rs34040166	10	15146061	G	C	0.0550691	-1.59219	5.24935	0.761653	-0.980701	0.0982574	1.8472e-23	1.62352	5.35512	0.761759
ENSG00000134574	11	DDB2	47236493	rs4548577	11	46998512	C	T	0.768871	0.879369	2.89637	0.761425	0.189868	0.0346803	4.3798e-08	4.63148	15.2781	0.761779
ENSG00000092295	14	TGM1	24718320	rs4280164	14	24771285	A	G	0.210004	0.890488	2.93492	0.761576	0.296947	0.049984	2.83568e-09	2.99881	9.89653	0.761877
ENSG00000152700	5	SAR1B	133936834	rs2305049	5	133943937	T	G	0.115938	-1.13557	3.74375	0.761642	0.183047	0.0284331	1.21199e-10	-6.20371	20.4751	0.761899	0.248505	6
ENSG00000129744	11	ART1	3666358	rs11028806	11	3676824	C	T	0.672286	0.773855	2.55224	0.761733	-0.177065	0.0228047	8.20191e-15	-4.37046	14.4251	0.761909	0.937721	3
ENSG00000129749	11	CHRNA10	3686817	rs11028806	11	3676824	C	T	0.672286	0.773855	2.55224	0.761733	-0.183754	0.0237581	1.03925e-14	-4.21136	13.9001	0.76191	0.390151	3
ENSG00000051620	6	HEBP2	138724668	rs6928273	6	138722520	C	A	0.0575139	-1.59386	5.26036	0.761893	-0.684831	0.0418581	3.64353e-60	2.32738	7.68257	0.761934	0.0580349	14
ENSG00000129988	20	LBP	36974759	rs2232580	20	36974945	T	C	0.086378	-1.3076	4.31143	0.76167	-0.304782	0.0509462	2.19839e-09	4.29028	14.1641	0.761968
ENSG00000200201	11	Y_RNA	3686394	rs11028806	11	3676824	C	T	0.672286	0.773855	2.55224	0.761733	-0.201613	0.0309068	6.87996e-11	-3.83832	12.6728	0.761982	0.383033	3
ENSG00000171813	10	PWWP2B	134210672	rs117148158	10	134178628	A	G	0.0203821	2.74001	9.05482	0.762193	-0.502903	0.0844315	2.57939e-09	-5.44839	18.0283	0.76249
ENSG00000196821	6	C6orf106	34555065	rs2814993	6	34618893	A	G	0.14011	-1.05117	3.47656	0.762379	-0.219951	0.0246345	4.31511e-19	4.77911	15.8151	0.76251	0.0212713	9
ENSG00000219392	6	RP1-265C24.5	28083406	rs16893540	6	27958111	A	C	0.0319596	2.15254	7.12189	0.762467	-0.669875	0.112251	2.40689e-09	-3.21335	10.6453	0.762762	0.834866	11
ENSG00000103254	16	FAM173A	770581	rs62032513	16	770487	C	T	0.246519	0.835775	2.76989	0.762853	-0.150826	0.0256887	4.32398e-09	-5.54132	18.389	0.763157
ENSG00000239704	17	CDRT4	15339332	rs1465251	17	15407763	A	G	0.581246	-0.728345	2.41631	0.763087	0.405906	0.0368922	3.71692e-28	-1.79437	5.95511	0.763174	0.246499	13
ENSG00000151806	4	GUF1	44680444	rs1133648	4	44705595	A	G	0.640414	0.74854	2.48526	0.763268	0.276528	0.01927	1.06215e-46	2.70692	8.98935	0.763319	0.547324	13
ENSG00000196576	22	PLXNB2	50713408	rs34544325	22	50742935	G	A	0.573068	0.725261	2.408	0.763271	-0.280038	0.0253584	2.36478e-28	-2.58987	8.60203	0.763356	0.946597	14
ENSG00000145708	5	CRHBP	76248538	rs4254887	5	76217535	T	G	0.641296	-0.755789	2.50842	0.763185	-0.307209	0.0428334	7.38104e-13	2.46018	8.17239	0.763388	0.0156061	5
ENSG00000175054	3	ATR	142168077	rs13061823	3	142120786	T	C	0.551348	0.721104	2.39284	0.763141	0.123103	0.0220269	2.28687e-08	5.85773	19.4659	0.763474	0.791916	5
ENSG00000168404	16	MLKL	74705753	rs9932977	16	74735148	A	G	0.575784	0.72863	2.42064	0.763409	0.249146	0.0280525	6.60044e-19	2.92451	9.72133	0.763541	0.290853	3
ENSG00000136982	8	DSCC1	120846216	rs28700049	8	120870594	T	G	0.145093	-1.01777	3.38686	0.763792	-1.04153	0.0510477	1.56985e-92	0.977187	3.25216	0.763817	0.609969	13
ENSG00000196391	15	ZNF774	90895477	rs716175	15	90920166	A	G	0.279653	0.789207	2.62568	0.763741	0.217027	0.030896	2.14946e-12	3.63645	12.1095	0.76395	0.179133	9
ENSG00000228446	2	AC073052.1	225364104	rs4673110	2	225380370	C	T	0.129556	-1.06799	3.5542	0.763806	0.487592	0.061956	3.54702e-15	-2.19034	7.2946	0.763973	0.422249	7
ENSG00000099958	22	DERL3	24176690	rs8138673	22	24189032	G	C	0.275316	-0.802545	2.67085	0.763809	-0.280226	0.0358729	5.64545e-15	2.86392	9.53811	0.763978	0.871287	4
ENSG00000102882	16	MAPK3	30125426	rs7542	16	30125840	C	G	0.444992	-0.726134	2.41683	0.763834	0.185439	0.0237736	6.18004e-15	-3.91576	13.0427	0.764004	0.991884	10
ENSG00000254812	8	RP11-661A12.12	144714241	rs2242086	8	144695499	A	C	0.17483	-0.967906	3.22569	0.76413	-0.567531	0.0502063	1.254e-29	1.70547	5.68573	0.764211	0.2233	5
ENSG00000259683	15	RP11-182J1.14	84944427	rs11633181	15	84952974	G	C	0.277402	-0.809532	2.69821	0.764158	0.428778	0.0546496	4.29695e-15	-1.888	6.29739	0.764325	0.644455	16
ENSG00000133884	11	DPF2	65101225	rs629710	11	65109233	C	A	0.720492	-0.790508	2.64109	0.764702	0.1279	0.0197845	1.01524e-10	-6.18067	20.6718	0.764947
ENSG00000080815	14	PSEN1	73603126	rs17570658	14	73525121	G	C	0.0643083	1.46261	4.89553	0.765121	-0.402861	0.0455232	8.78585e-19	-3.63056	12.1588	0.76525	0.193991	10
ENSG00000186567	19	CEACAM19	45165545	rs35385129	19	45162189	A	C	0.156666	1.00204	3.35717	0.765338	0.454321	0.0446268	2.42404e-24	2.20558	7.3926	0.765436	0.922858	3
ENSG00000257267	18	ZNF271	32870246	rs1131709	18	32887914	G	A	0.568063	0.712571	2.38992	0.765584	0.118783	0.0199213	2.48246e-09	5.99893	20.1452	0.765867	0.890475	3
ENSG00000137411	6	VARS2	30876019	rs2252863	6	30893428	A	G	0.351691	-0.83862	2.81582	0.765836	0.442892	0.0336689	1.60665e-39	-1.89351	6.35943	0.765895	0.141212	6
ENSG00000151893	10	CACUL1	120433679	rs6585505	10	120496670	C	T	0.787692	0.873254	2.93569	0.766115	-0.59512	0.0340731	2.6009e-68	-1.46736	4.93365	0.766147	0.61419	8
ENSG00000099957	22	P2RX6	21364097	rs9625334	22	21371227	A	C	0.420678	0.720265	2.42669	0.766613	-0.161197	0.0210987	2.16999e-14	-4.46823	15.0655	0.766783
ENSG00000133059	1	DSTYK	205111632	rs1172130	1	205244953	A	G	0.387571	-0.730936	2.46155	0.76651	0.118149	0.0207704	1.28278e-08	-6.18656	20.8627	0.76682	0.13711	3
ENSG00000260630	16	SNAI3-AS1	88729706	rs11076697	16	88740084	T	C	0.336891	-0.771593	2.60198	0.766818	-0.28458	0.0310217	4.57525e-20	2.71134	9.148	0.766935	0.781875	14
ENSG00000158104	12	HPD	122277433	rs2141875	12	122310599	T	C	0.462603	0.713406	2.40804	0.767031	0.439825	0.0397316	1.75578e-28	1.62202	5.47696	0.767112	0.144415	9
ENSG00000166135	10	HIF1AN	102288829	rs1054399	10	102312565	T	C	0.21946	-0.864668	2.91898	0.767059	0.244352	0.0226168	3.29523e-27	-3.53862	11.9503	0.767145	0.133448	9
ENSG00000213465	11	ARL2	64781585	rs551292	11	64775660	G	A	0.561592	0.715155	2.42117	0.767708	-0.215717	0.0173866	2.39181e-35	-3.31525	11.227	0.767771	0.828157	9
ENSG00000161664	17	ASB16	42247815	rs227584	17	42225547	C	A	0.300506	-0.766136	2.59476	0.767793	0.303124	0.0229077	5.7033e-40	-2.52747	8.56219	0.767849	0.807076	9
ENSG00000264364	17	DYNLL2	56160776	rs12950704	17	56168713	C	G	0.680777	0.758559	2.57052	0.767918	0.151311	0.0207259	2.86547e-13	5.01324	17.0022	0.768102	0.775593	3
ENSG00000137601	4	NEK1	170314426	rs34099167	4	170398454	C	T	0.109434	1.14529	3.88616	0.768215	0.34751	0.0434144	1.19966e-15	3.2957	11.1904	0.768368	0.98588	4
ENSG00000160072	1	ATAD3B	1407143	rs114112990	1	1334519	C	G	0.0157916	2.83498	9.62448	0.76833	-1.29328	0.124224	2.21141e-25	-2.19209	7.44489	0.768421	0.098538	7
ENSG00000196935	12	SRGAP1	64238073	rs61931202	12	64443651	G	T	0.270355	0.793739	2.69506	0.768364	0.20474	0.0332434	7.32908e-10	3.87681	13.1784	0.76862
ENSG00000228238	1	GS1-304P7.2	186547411	rs10911903	1	186634883	T	G	0.123408	-1.0696	3.64024	0.768891	-0.350617	0.061668	1.30383e-08	3.05062	10.3962	0.769189
ENSG00000116353	1	MECR	29519385	rs539744	1	29426470	A	G	0.147471	-0.969427	3.30282	0.769129	0.215206	0.0236116	7.90847e-20	-4.50465	15.3552	0.769245	0.168832	6
ENSG00000142185	21	TRPM2	45770046	rs11908957	21	45777144	G	A	0.213704	0.866123	2.95209	0.769223	0.495095	0.0424984	2.302e-31	1.74941	5.96456	0.769293	0.277288	7
ENSG00000101181	20	MTG2	60758085	rs2184161	20	60776275	G	A	0.502503	-0.705704	2.40744	0.769419	0.506171	0.0295096	5.99584e-66	-1.3942	4.75687	0.769452	0.358119	6
ENSG00000231464	3	AC024937.4	195723609	rs7614767	3	195753451	A	G	0.67487	-0.753964	2.5763	0.769788	0.516546	0.0485836	2.11271e-26	-1.45963	4.98944	0.769872	0.314846	15
ENSG00000076242	3	MLH1	37034823	rs1860968	3	37091325	A	G	0.456732	0.703027	2.40301	0.769859	0.22078	0.0236903	1.16988e-20	3.18429	10.8895	0.769968	0.630136	11
ENSG00000243566	7	UPK3B	76139745	rs4236506	7	76111835	A	G	0.232707	0.831385	2.84388	0.770025	0.248441	0.0429821	7.46576e-09	3.34641	11.4615	0.770311	0.534987	3
ENSG00000254685	1	FPGT	74663896	rs520806	1	74673341	T	C	0.48635	-0.699081	2.39926	0.770765	-0.416451	0.0300683	1.26953e-43	1.67866	5.76248	0.770815	0.266238	5
ENSG00000259495	15	RP11-210M15.2	80637195	rs36104834	15	80672260	A	C	0.0662295	1.39152	4.77497	0.770731	0.584032	0.0660732	9.64357e-19	2.38261	8.18031	0.770851	0.274508	3
ENSG00000223756	11	TSSC2	3402191	rs7112834	11	3400820	G	A	0.900772	-1.17657	4.04131	0.770948	-1.36154	0.0695001	1.86432e-85	0.864147	2.96852	0.770972	0.298457	7
ENSG00000189398	11	OR7E12P	3412010	rs7112834	11	3400820	G	A	0.900772	-1.17657	4.04131	0.770948	-1.26975	0.0667522	1.12458e-80	0.926615	3.18313	0.770973	0.287615	7
ENSG00000235314	7	LINC00957	44078770	rs10270623	7	44116764	C	T	0.0927978	-1.19631	4.11306	0.771161	-0.299119	0.0477571	3.76829e-10	3.99945	13.7654	0.771401
ENSG00000122678	7	POLM	44111846	rs10270623	7	44116764	C	T	0.0927978	-1.19631	4.11306	0.771161	0.274184	0.0470601	5.66867e-09	-4.36317	15.0198	0.771438	0.457505	3
ENSG00000227775	1	RP1-283E3.4	1655951	rs3936009	1	1585642	G	T	0.282108	-0.779673	2.68429	0.771466	1.01475	0.0420072	6.36716e-129	-0.76834	2.64546	0.771482	0.642072	6
ENSG00000248489	5	CTD-2007H13.3	98264875	rs466340	5	98240022	G	T	0.275712	-0.766727	2.63881	0.77139	0.328437	0.0421183	6.29169e-15	-2.33447	8.04002	0.771544	0.871856	4
ENSG00000197893	10	NRAP	115348475	rs17773680	10	115424373	T	C	0.10872	1.14923	3.95627	0.771447	0.375375	0.0404057	1.54078e-20	3.06155	10.5447	0.771555
ENSG00000163281	4	GNPDA2	44684217	rs1565532	4	44702720	C	T	0.224704	-0.829421	2.85728	0.7716	0.893421	0.036376	3.32242e-133	-0.928365	3.19836	0.771615	0.611182	20
ENSG00000177752	4	YIPF7	44624086	rs1565532	4	44702720	C	T	0.224704	-0.829421	2.85728	0.7716	0.188384	0.0223334	3.30997e-17	-4.40282	15.1763	0.771731	0.286812	5
ENSG00000248333	1	CDK11B	1570603	rs3936009	1	1585642	G	T	0.282108	-0.779673	2.68429	0.771466	-0.111558	0.020363	4.29028e-08	6.98895	24.0956	0.771778
ENSG00000119414	9	PPP6C	127908852	rs7852933	9	127932402	A	G	0.311531	-0.756545	2.60833	0.771777	-0.110075	0.0185744	3.10094e-09	6.873	23.7243	0.772044	0.0440898	3
ENSG00000128928	15	IVD	40697686	rs2289331	15	40699940	C	T	0.652323	-0.729843	2.51983	0.772092	0.385989	0.0207314	2.27213e-77	-1.89084	6.52903	0.772119	0.704797	20
ENSG00000270804	19	CTD-2583A14.11	58379253	rs9630883	19	58383451	C	G	0.0735324	1.33636	4.6093	0.771872	-0.404601	0.0692929	5.2516e-09	-3.30291	11.4062	0.772145
ENSG00000141759	18	TXNL4A	77732867	rs10438902	18	77745640	G	A	0.832458	0.939564	3.24499	0.772167	-0.295334	0.0220366	5.8873e-41	-3.18136	10.9901	0.772218	0.508574	20
ENSG00000184203	3	PPP1R2	195241221	rs34950021	3	195238559	T	C	0.279595	-0.787705	2.72187	0.772277	0.307228	0.0221186	7.2801e-44	-2.56391	8.86137	0.772324	0.491709	6
ENSG00000011523	2	CEP68	65283500	rs2723065	2	65279414	G	A	0.382111	-0.719043	2.48864	0.772634	-0.288337	0.0230177	5.33023e-36	2.49376	8.63331	0.772694	0.0873653	9
ENSG00000131711	5	MAP1B	71403061	rs72761109	5	71506529	T	C	0.308156	0.757939	2.62515	0.772795	0.294774	0.0284449	3.65395e-25	2.57125	8.90909	0.77288	0.533122	6
ENSG00000147419	8	CCDC25	27590835	rs6993868	8	27613012	C	T	0.440503	-0.707967	2.45332	0.772907	-0.260711	0.0189263	3.60187e-43	2.71552	9.41218	0.772955	0.796866	8
ENSG00000203778	6	FAM229B	112408802	rs1230345	6	112382313	T	G	0.277875	-0.770252	2.66892	0.772887	0.224669	0.0279439	8.98327e-16	-3.42839	11.887	0.773029	0.642528	4
ENSG00000247400	13	DNAJC3-AS1	96300987	rs3099358	13	96480538	C	T	0.438142	0.691884	2.40695	0.773765	0.32591	0.0283961	1.71563e-30	2.12293	7.38764	0.773835	0.279895	20
ENSG00000048392	8	RRM2B	103216730	rs11784180	8	103244903	A	G	0.0662111	1.36691	4.75951	0.773963	-0.487469	0.0456342	1.23436e-26	-2.8041	9.76725	0.774042	0.485277	4
ENSG00000269473	19	CTD-2619J13.19	58951815	rs3764535	19	58929052	A	G	0.481752	-0.686204	2.39117	0.774132	0.403442	0.0349697	8.5957e-31	-1.70087	5.92876	0.7742	0.0296269	15
ENSG00000155666	16	KDM8	27214807	rs11641348	16	27245086	T	G	0.53659	0.691741	2.40972	0.774064	-0.134796	0.0243312	3.02386e-08	-5.13176	17.9008	0.774359
ENSG00000099940	22	SNAP29	21213271	rs5751939	22	21139242	T	C	0.0778603	-1.30375	4.54856	0.774396	-0.467381	0.0352773	4.5862e-40	2.78948	9.73429	0.774448	0.315545	4
ENSG00000258708	14	SLC25A21-AS1	37641093	rs2415389	14	37705483	T	G	0.327934	0.730144	2.54865	0.774508	-0.184944	0.0315957	4.81473e-09	-3.94792	13.7972	0.774771	0.0935249	4
ENSG00000147679	8	UTP23	117778742	rs7828067	8	117796195	T	C	0.907425	1.19709	4.17857	0.774508	0.203272	0.0359407	1.5516e-08	5.8891	20.5829	0.774789
ENSG00000188573	5	FBLL1	167956121	rs13175257	5	167962244	T	C	0.162168	-0.919976	3.21934	0.775058	0.835523	0.0617433	1.00949e-41	-1.10108	3.85394	0.775107	0.375044	15
ENSG00000245498	11	RP11-677M14.7	124670346	rs659357	11	124660184	C	A	0.369428	-0.711541	2.48987	0.77505	0.3887	0.0308023	1.65499e-36	-1.83057	6.40728	0.775107	0.453724	4
ENSG00000254941	11	RP11-677M14.5	124677718	rs659357	11	124660184	C	A	0.369428	-0.711541	2.48987	0.77505	0.511361	0.040811	5.11762e-36	-1.39147	4.87037	0.775108	0.462157	4
ENSG00000166896	12	XRCC6BP1	58335324	rs3751325	12	58335626	T	A	0.329928	0.730678	2.56174	0.77547	-0.950775	0.0189444	0	-0.768508	2.69441	0.775474	0.685921	20
ENSG00000164136	4	IL15	142557752	rs6856713	4	142290920	T	C	0.0523195	-1.527	5.35186	0.775399	-0.417012	0.0564537	1.50414e-13	3.66177	12.8434	0.775561
ENSG00000114770	3	ABCC5	183637722	rs2293001	3	183700211	T	C	0.373055	0.710627	2.49148	0.775474	-0.130785	0.0227662	9.20826e-09	-5.43355	19.0737	0.775742
ENSG00000109445	4	ZNF330	142142041	rs17007017	4	142142729	G	A	0.246546	0.790022	2.77595	0.775954	-0.497948	0.0285915	6.24261e-68	-1.58656	5.57552	0.775983	0.366322	9
ENSG00000119509	9	INVS	102861538	rs12552666	9	102868684	A	C	0.167501	0.908925	3.19426	0.77599	0.453644	0.0448484	4.73787e-24	2.00361	7.04412	0.776076	0.484471	10
ENSG00000254586	11	RP11-358H18.3	17716569	rs4757574	11	17726374	G	A	0.741608	0.785884	2.75998	0.775841	-0.230036	0.0408907	1.84829e-08	-3.41635	12.0134	0.77612	0.370341	3
ENSG00000138685	4	FGF2	123747863	rs2922979	4	123748616	G	C	0.309144	-0.733574	2.57748	0.775943	0.236458	0.0339138	3.11726e-12	-3.10234	10.9094	0.776125	0.398249	4
ENSG00000196526	4	AFAP1	7760441	rs6811851	4	7911771	C	A	0.388853	-0.695793	2.44395	0.775874	-0.14035	0.0254974	3.70259e-08	4.95756	17.4365	0.776165
ENSG00000225766	14	RP11-468E2.9	24505662	rs1885709	14	24508272	C	T	0.103753	1.15775	4.07007	0.776063	-0.433096	0.063773	1.11198e-11	-2.67319	9.40586	0.776253
ENSG00000233016	9	SNHG7	139615818	rs11793962	9	139617379	A	G	0.367765	0.707686	2.49239	0.776456	-0.233294	0.0274827	2.08854e-17	-3.03345	10.6894	0.776579
ENSG00000100181	22	TPTEP1	17082777	rs5993499	22	17068748	T	C	0.0105021	-3.28657	11.5919	0.776776	1.15118	0.123012	8.10248e-21	-2.85496	10.0742	0.776876
ENSG00000260563	17	RP13-516M14.1	80251592	rs9896932	17	80255037	G	A	0.0458573	1.63557	5.77102	0.77686	-0.289204	0.0463327	4.32289e-10	-5.65542	19.9754	0.777085	0.706241	3
ENSG00000230733	7	AC092171.4	5515435	rs10216189	7	5524805	A	G	0.47279	-0.693181	2.44974	0.777208	0.169506	0.020424	1.04688e-16	-4.08942	14.4606	0.777333	0.301441	6
ENSG00000259820	8	AC083843.1	135804263	rs35949785	8	135837876	G	A	0.29249	-0.744258	2.63148	0.777308	-0.278108	0.0273953	3.25735e-24	2.67615	9.46575	0.777392	0.833622	7
ENSG00000186684	2	CYP27C1	127941696	rs2404529	2	127936624	C	T	0.686557	-0.719456	2.54988	0.777825	-0.232348	0.0402128	7.5611e-09	3.09646	10.9875	0.778084
ENSG00000169764	2	UGP2	64068074	rs6730863	2	63939417	C	T	0.248622	-0.771699	2.73583	0.777888	0.164984	0.0278298	3.06039e-09	-4.67742	16.6012	0.778133
ENSG00000204301	6	NOTCH4	32162620	rs3134939	6	32169621	A	T	0.465075	-0.722316	2.56348	0.778119	-0.380408	0.0294028	2.7532e-38	1.89879	6.74036	0.77817	0.47821	20
ENSG00000226380	7	MIR29B1	130561495	rs76373877	7	130565480	C	T	0.111234	-1.06161	3.76786	0.778131	-0.409081	0.0483756	2.75884e-17	2.59511	9.21566	0.778252	0.979911	3
ENSG00000089177	20	KIF16B	16252749	rs6034535	20	16552964	A	C	0.131375	-1.02366	3.63757	0.778393	-0.318328	0.030536	1.91289e-25	3.21574	11.4313	0.778472	0.703393	7
ENSG00000255389	6	C6orf3	111921078	rs33980500	6	111913262	T	C	0.0736258	-1.27617	4.53938	0.778608	-0.82086	0.0653496	3.4568e-36	1.55467	5.53141	0.778662	0.26319	11
ENSG00000170681	9	MURC	103340361	rs1226591	9	103340309	C	T	0.419758	-0.684935	2.44219	0.779125	-0.357974	0.0216818	3.09202e-61	1.91337	6.82324	0.779156	0.823351	9
ENSG00000134318	2	ROCK2	11319887	rs34313955	2	11555748	G	A	0.28364	0.751237	2.67696	0.778994	-0.154519	0.0251185	7.66995e-10	-4.86178	17.3425	0.779217	0.489988	3
ENSG00000138380	2	CARF	203776937	rs7581515	2	204093040	C	A	0.560965	-0.68221	2.43365	0.779229	0.138464	0.0207094	2.2926e-11	-4.92698	17.5915	0.779418	0.940658	5
ENSG00000166548	16	TK2	66541906	rs7193473	16	66600479	A	G	0.110289	1.08331	3.86728	0.779383	-0.250486	0.0412809	1.29641e-09	-4.32483	15.4556	0.779613
ENSG00000160305	21	DIP2A	47878812	rs2073380	21	47863757	C	A	0.213168	0.816295	2.921	0.779893	0.24981	0.0334178	7.69878e-14	3.26766	11.7011	0.780044	0.536046	11
ENSG00000178445	9	GLDC	6532464	rs1658953	9	6644210	G	T	0.117476	-1.05046	3.76956	0.780498	-0.349546	0.0504524	4.26139e-12	3.00521	10.7929	0.780672	0.0531716	3
ENSG00000044090	6	CUL7	43005355	rs61732148	6	43014022	A	G	0.0270135	-2.00173	7.18599	0.780583	-0.450387	0.0808109	2.49891e-08	4.44447	15.9751	0.780849	0.212768	4
ENSG00000081760	12	AACS	125549925	rs7133864	12	125606180	T	C	0.321692	0.714867	2.57414	0.781234	0.35091	0.0354584	4.31614e-23	2.03718	7.3385	0.781318	0.789836	11
ENSG00000153936	1	HS2ST1	87380331	rs754001	1	87379986	C	T	0.145834	0.953897	3.43336	0.781142	-0.227921	0.0352925	1.06055e-10	-4.18521	15.0777	0.781339	0.19023	3
ENSG00000105329	19	TGFB1	41807492	rs73045269	19	41825191	T	C	0.167942	-0.885684	3.20221	0.782099	0.36905	0.0324718	6.22902e-30	-2.3999	8.67947	0.782161
ENSG00000119446	9	RBM18	124999903	rs7034401	9	125026461	G	A	0.956315	1.57904	5.71056	0.782155	0.355867	0.0568685	3.90645e-10	4.43716	16.0626	0.782362
ENSG00000138785	4	INTS12	106603784	rs10516526	4	106688904	G	A	0.0649237	-1.32466	4.7974	0.782456	-0.308573	0.0433162	1.05045e-12	4.29286	15.5587	0.782615	0.182253	6
ENSG00000267707	18	RP11-95O2.5	34823739	rs7239554	18	34407757	A	G	0.148933	0.940861	3.40801	0.782492	-0.331332	0.0562398	3.82897e-09	-2.83963	10.2971	0.782724
ENSG00000241370	6	RPP21	30312908	rs2240058	6	30310500	C	T	0.131323	1.08229	3.92149	0.782557	0.168473	0.0253051	2.78213e-11	6.42412	23.2967	0.782738	0.847525	3
ENSG00000266903	19	CTB-171A8.1	45135500	rs76419583	19	45217859	T	C	0.848958	0.922656	3.34909	0.782937	-0.888779	0.057671	1.37669e-53	-1.03812	3.76879	0.78297	0.979251	4
ENSG00000235387	9	LINC00961	35909480	rs10814296	9	35910801	A	G	0.243603	-0.763272	2.77518	0.783289	-0.404799	0.042005	5.5837e-22	1.88556	6.85849	0.783375
ENSG00000261643	4	RP11-529E10.6	3505324	rs2006277	4	3486125	A	C	0.536165	0.660686	2.40313	0.783372	-0.238828	0.0349694	8.51398e-12	-2.76637	10.0703	0.783543	0.253678	5
ENSG00000171217	6	CLDN20	155585147	rs56204283	6	155608291	A	G	0.0728947	-1.23209	4.48535	0.783554	-0.471447	0.0848689	2.77611e-08	2.61342	9.52563	0.78381
ENSG00000231887	12	PRH1	11033610	rs1015443	12	11061122	C	T	0.565204	-0.66716	2.43181	0.783818	-0.735609	0.0467705	9.71604e-56	0.906949	3.30635	0.78385	0.829864	20
ENSG00000205209	19	SCGB2B2	35084234	rs2290652	19	35175208	G	A	0.363586	0.691361	2.51976	0.783796	0.269175	0.0426458	2.75685e-10	2.56844	9.36989	0.783995	0.815902	4
ENSG00000107960	10	OBFC1	105642300	rs75458328	10	105682396	T	C	0.025569	2.12638	7.76238	0.784135	-0.445756	0.0572083	6.60574e-15	-4.77028	17.4247	0.784265	0.36622	3
ENSG00000031691	6	CENPQ	49431091	rs9463480	6	49400795	T	G	0.373692	-0.67261	2.46504	0.784961	-0.483838	0.0306288	3.27128e-56	1.39016	5.09552	0.784992	0.623413	19
ENSG00000070718	8	AP3M2	42010464	rs4737038	8	42011339	G	A	0.413512	0.670559	2.45845	0.78504	-0.495784	0.0284358	4.46169e-68	-1.35252	4.95932	0.785066	0.341735	12
ENSG00000117877	19	CD3EAP	45909467	rs4802252	19	45904759	C	T	0.386996	0.66009	2.42376	0.785359	-0.427503	0.0320533	1.4051e-40	-1.54406	5.67076	0.785403	0.621241	18
ENSG00000200693	14	U3	64118015	rs8018872	14	64108884	T	C	0.0279992	2.0303	7.45975	0.785494	0.432505	0.0770135	1.95468e-08	4.69428	17.268	0.785739
ENSG00000175221	19	MED16	867962	rs2365703	19	892615	G	A	0.536983	-0.658988	2.42611	0.785912	-0.337318	0.0257908	4.34126e-39	1.95361	7.1939	0.785957	0.765029	7
ENSG00000113597	5	TRAPPC13	64920543	rs468406	5	64917478	A	C	0.308029	-0.708441	2.6072	0.785833	-0.183732	0.0239999	1.92535e-14	3.85584	14.1992	0.785965	0.339605	3
ENSG00000113593	5	PPWD1	64859063	rs468406	5	64917478	A	C	0.308029	-0.708441	2.6072	0.785833	-0.216266	0.0283963	2.61692e-14	3.27579	12.0632	0.785967	0.453344	6
ENSG00000197479	5	PCDHB11	140579183	rs4912741	5	140571379	C	G	0.414746	-0.656427	2.41761	0.785992	0.397183	0.040973	3.20463e-22	-1.65271	6.08928	0.786074	0.399037	10
ENSG00000188493	19	C19orf54	41246761	rs12973666	19	41289397	C	G	0.50641	-0.64895	2.38981	0.785968	-0.207909	0.0281715	1.58161e-13	3.12132	11.5023	0.78611	0.191982	9
ENSG00000167397	16	VKORC1	31102163	rs2884737	16	31105554	C	A	0.258031	0.760625	2.80611	0.786345	0.243084	0.0295912	2.12608e-16	3.12906	11.5501	0.786458	0.791417	19
ENSG00000261824	19	LINC00662	28175488	rs758765	19	28168589	G	A	0.532939	0.645791	2.38373	0.786455	-0.201923	0.0261864	1.24856e-14	-3.1982	11.8124	0.786584	0.915043	9
ENSG00000112874	5	NUDT12	102884556	rs72782538	5	102897899	C	T	0.0857516	-1.174	4.33235	0.786403	0.260088	0.0418291	5.03934e-10	-4.51386	16.6731	0.786601
ENSG00000271964	3	RP11-415F23.2	16355946	rs541299	3	16367122	T	C	0.568983	-0.650528	2.40313	0.786622	-0.409739	0.0370779	2.17339e-28	1.58766	5.86679	0.786684	0.0737175	4
ENSG00000102924	16	CBLN1	49311828	rs73553359	16	48996359	T	C	0.143984	0.925546	3.42836	0.787185	-0.556385	0.0676508	1.96233e-16	-1.6635	6.16517	0.787297
ENSG00000166925	7	TSC22D4	100060982	rs11763511	7	100081944	A	G	0.196333	0.822401	3.05255	0.787611	0.361874	0.034484	9.20731e-26	2.27262	8.43817	0.787679	0.0710252	13
ENSG00000130731	16	C16orf13	684429	rs62623587	16	675067	A	C	0.113392	1.03592	3.84826	0.787782	0.37689	0.0338247	7.79535e-29	2.7486	10.2135	0.787843	0.157106	11
ENSG00000167972	16	ABCA3	2325882	rs17135889	16	2387260	A	G	0.123225	1.00275	3.72346	0.787693	-0.250951	0.0453575	3.15279e-08	-3.9958	14.855	0.787939
ENSG00000129596	5	CDO1	115140430	rs10042723	5	115079058	G	A	0.398744	-0.662121	2.46099	0.787894	-0.214408	0.0303803	1.69557e-12	3.08814	11.4864	0.788044	0.851563	3
ENSG00000181458	3	TMEM45A	100211463	rs6441308	3	100242358	C	T	0.211073	0.791801	2.9445	0.788	-0.195301	0.032495	1.85313e-09	-4.05426	15.0918	0.788207	0.43227	4
ENSG00000113140	5	SPARC	151040657	rs1059829	5	151042029	A	G	0.510796	0.649879	2.41904	0.788197	-0.192021	0.0258175	1.02511e-13	-3.38442	12.606	0.788332
ENSG00000157693	9	C9orf91	117373486	rs7853552	9	117360797	T	C	0.193151	-0.809874	3.0166	0.788335	0.237664	0.0371545	1.58833e-10	-3.40764	12.7039	0.788517
ENSG00000197841	19	ZNF181	35225060	rs4806052	19	35243100	G	A	0.324157	-0.681191	2.53906	0.788481	-0.329001	0.028039	8.56523e-32	2.07048	7.7195	0.788534	0.310056	8
ENSG00000132429	6	POPDC3	105606155	rs414074	6	105553910	C	T	0.954838	-1.6016	5.97496	0.78866	-0.327129	0.0402319	4.25479e-16	4.89593	18.2748	0.788771
ENSG00000228804	3	RP11-211G3.3	187420101	rs1005099	3	187440506	A	C	0.61419	0.65197	2.43771	0.789122	-0.26661	0.0367977	4.3151e-13	-2.44541	9.14958	0.789261	0.638068	3
ENSG00000127364	7	TAS2R4	141478242	rs17464668	7	141501672	A	G	0.489978	-0.644007	2.41455	0.789685	0.31682	0.0389018	3.82142e-16	-2.03272	7.62529	0.789795	0.42639	7
ENSG00000177666	11	PNPLA2	818902	rs28592068	11	820127	G	T	0.968581	-1.85118	6.94176	0.78972	-0.380619	0.0641699	3.00313e-09	4.8636	18.2565	0.789928
ENSG00000238018	2	AC093110.3	54888148	rs17046097	2	54888075	A	G	0.247998	0.749442	2.81472	0.79004	0.319998	0.0394971	5.41451e-16	2.34202	8.8008	0.790151	0.0214046	12
ENSG00000032444	19	PNPLA6	7598890	rs11881687	19	7610952	G	A	0.190137	-0.791979	2.98253	0.790593	-0.125079	0.0208708	2.05983e-09	6.33183	23.8686	0.790794	0.0210804	4
ENSG00000259961	1	RP4-597A16.2	13839715	rs2990679	1	13838042	G	A	0.668378	-0.678676	2.55914	0.790857	-0.42431	0.0439299	4.51152e-22	1.59948	6.03357	0.790935	0.399314	5
ENSG00000216901	6	AL022393.7	28143966	rs731132	6	27885356	G	T	0.385566	0.677899	2.55843	0.791036	-0.520095	0.0456276	4.24419e-30	-1.30341	4.92049	0.79109	0.193377	17
ENSG00000197279	6	ZNF165	28048753	rs731132	6	27885356	G	T	0.385566	0.677899	2.55843	0.791036	0.287744	0.0476021	1.49616e-09	2.35591	8.89988	0.791231
ENSG00000112799	6	LY86	6588341	rs9328371	6	6586171	T	C	0.724462	-0.717416	2.70856	0.79111	0.274756	0.0449494	9.80425e-10	-2.6111	9.86731	0.791301
ENSG00000178814	8	OPLAH	145106167	rs3935209	8	145113241	G	T	0.0817227	1.19178	4.5043	0.791327	0.296611	0.0363656	3.45241e-16	4.01799	15.1939	0.791435	0.875225	3
ENSG00000174483	11	BBS1	66278077	rs1791686	11	66300463	A	G	0.398837	-0.651953	2.46841	0.791688	0.221117	0.0272163	4.49405e-16	-2.94845	11.1693	0.791796	0.771608	12
ENSG00000225171	1	DUTP6	166837985	rs2232521	1	166821633	T	C	0.363937	-0.656076	2.48606	0.791856	0.476398	0.0412213	6.7985e-31	-1.37716	5.21981	0.791909	0.462471	11
ENSG00000241350	7	PMS2P11	76640868	rs2245368	7	76608143	T	C	0.831462	0.852321	3.2319	0.791994	-0.629869	0.067186	6.91699e-21	-1.35317	5.1331	0.792075
ENSG00000169019	4	COMMD8	47452885	rs6837266	4	47476595	G	C	0.575892	0.639112	2.42273	0.791936	-0.154099	0.0265367	6.35947e-09	-4.14741	15.7381	0.792145
ENSG00000196418	1	ZNF124	247285277	rs4925715	1	247288469	T	G	0.287709	-0.692807	2.63138	0.79233	-0.395842	0.039297	7.26595e-24	1.75021	6.64982	0.792399	0.128698	5
ENSG00000100373	22	UPK3A	45680863	rs1057353	22	45683304	C	G	0.767644	0.740733	2.81375	0.792354	-0.274352	0.0328073	6.13834e-17	-2.69994	10.2611	0.792455	0.868078	5
ENSG00000138180	10	CEP55	95256389	rs947599	10	95266683	G	A	0.566057	-0.639725	2.43287	0.792589	-0.36011	0.0434948	1.23826e-16	1.77647	6.75931	0.792691	0.645466	7
ENSG00000124787	6	RPP40	4994966	rs1246986	6	4995132	G	T	0.197578	0.808148	3.09127	0.793761	0.524134	0.0421083	1.44699e-35	1.54187	5.89916	0.793806	0.101922	5
ENSG00000131849	19	ZNF132	58944181	rs12980907	19	58956326	T	C	0.20728	-0.759481	2.90477	0.793738	-0.239692	0.0366071	5.8432e-11	3.16857	12.1284	0.793898
ENSG00000269102	19	CTD-2525I3.5	52788033	rs34027972	19	52792917	G	T	0.0286629	1.8426	7.04525	0.793677	-0.561497	0.101665	3.33188e-08	-3.28158	12.5613	0.793903
ENSG00000104093	15	DMXL2	51739908	rs17524906	15	51829812	A	G	0.242569	-0.729372	2.79037	0.793793	-0.227811	0.0334201	9.32249e-12	3.20165	12.2576	0.793941	0.0309354	3
ENSG00000136143	13	SUCLA2	48510622	rs7990266	13	48584940	C	T	0.696304	0.684993	2.62258	0.793946	-0.145807	0.0125706	4.16853e-31	-4.69794	17.9912	0.793997	0.502236	9
ENSG00000078098	2	FAP	163027194	rs73973016	2	163026299	T	C	0.0101382	3.16967	12.13	0.793855	0.376406	0.0590629	1.85406e-10	8.42088	32.2529	0.794024	0.827584	3
ENSG00000196329	7	GIMAP5	150419341	rs1055240	7	150390504	T	G	0.423662	-0.638229	2.44399	0.793983	0.194017	0.0323509	2.00669e-09	-3.28955	12.6087	0.794173
ENSG00000101353	20	MROH8	35729629	rs62621241	20	35796541	C	T	0.121261	0.972606	3.7265	0.794094	0.198967	0.0329391	1.53679e-09	4.88828	18.7467	0.794282	0.993413	4
ENSG00000155368	2	DBI	120124497	rs3731607	2	120125058	T	C	0.212942	0.767827	2.94676	0.794427	0.20756	0.024014	5.46118e-18	3.6993	14.2036	0.794518	0.746776	3
ENSG00000008277	7	ADAM22	87563458	rs3753106	7	87735981	A	G	0.494737	-0.621982	2.39136	0.79479	-0.358556	0.0278825	7.60141e-38	1.73469	6.67078	0.794831	0.981669	11
ENSG00000229444	1	RP11-184I16.4	44175063	rs11210888	1	44076630	T	C	0.0782415	1.14812	4.41293	0.794732	-0.462187	0.0638617	4.57678e-13	-2.4841	9.5541	0.794861	0.974879	5
ENSG00000110455	11	ACCS	44087475	rs2074038	11	44087989	T	G	0.101161	1.04731	4.02936	0.794925	0.81187	0.0445472	3.27335e-74	1.29	4.96357	0.794946	0.192018	13
ENSG00000148690	10	FRA10AC1	95427640	rs946553	10	95512810	T	C	0.635019	0.649524	2.50081	0.795075	-0.41844	0.0334448	6.4699e-36	-1.55225	5.9778	0.795119	0.24961	7
ENSG00000189269	22	C22orf43	23950639	rs13055561	22	23965020	T	C	0.268485	-0.705044	2.71653	0.79522	-0.534136	0.0502083	1.97506e-26	1.31997	5.08735	0.795279	0.563841	10
ENSG00000272733	22	KB-208E9.1	23923067	rs13055561	22	23965020	T	C	0.268485	-0.705044	2.71653	0.79522	-0.474508	0.0478103	3.24719e-23	1.48584	5.7269	0.795288	0.597805	10
ENSG00000089335	19	ZNF302	35168544	rs10401309	19	35175749	G	C	0.104644	-1.00681	3.89028	0.79579	-0.726466	0.0462804	1.58467e-55	1.3859	5.3558	0.795816	0.0296167	6
ENSG00000135773	1	CAPN9	230883130	rs3828126	1	230903350	C	T	0.346541	-0.64722	2.50546	0.796157	0.495924	0.0475938	2.01083e-25	-1.30508	5.05366	0.796218	0.351011	6
ENSG00000149926	16	FAM57B	30035748	rs9928448	16	30072530	C	T	0.466783	0.623959	2.41801	0.796371	-0.2948	0.0272237	2.5143e-27	-2.11655	8.20453	0.796427	0.992856	13
ENSG00000100865	14	CINP	102808956	rs8022504	14	102740275	C	A	0.0847224	-1.13041	4.38327	0.79649	0.198675	0.0363006	4.42342e-08	-5.68974	22.087	0.796711
ENSG00000250673	4	RP11-6L6.2	147145709	rs7665079	4	147098127	C	T	0.330898	-0.653841	2.53871	0.796755	0.639901	0.0350178	1.34317e-74	-1.02178	3.96774	0.796775	0.167216	7
ENSG00000159915	19	ZNF233	44754318	rs12609635	19	44660967	G	A	0.366672	-0.642739	2.49527	0.796729	0.256456	0.044433	7.84533e-09	-2.50624	9.7395	0.796926	0.607724	3
ENSG00000133641	12	C12orf29	88427623	rs10858679	12	88396126	G	A	0.0897183	1.07242	4.16786	0.796942	0.773642	0.0526993	8.62145e-49	1.3862	5.38815	0.796972	0.648791	5
ENSG00000231050	1	RP1-140A9.1	1822910	rs16824526	1	1818129	C	A	0.178817	0.816748	3.17484	0.796981	-0.745607	0.0463102	2.53927e-58	-1.09541	4.2586	0.797006	0.0618244	7
ENSG00000172380	1	GNG12	68167149	rs1892519	1	68316499	G	A	0.282237	0.689834	2.68199	0.797017	-0.160109	0.0246044	7.64906e-11	-4.30853	16.7641	0.797172
ENSG00000107614	10	TRDMT1	17184253	rs11254413	10	17204187	A	G	0.466632	0.617778	2.40487	0.797267	-0.409398	0.0336189	4.09063e-34	-1.50899	5.87547	0.797311	0.929167	6
ENSG00000118200	1	CAMSAP2	200708686	rs73084650	1	200676448	T	G	0.138137	-0.900357	3.51162	0.797647	-0.200619	0.0314004	1.66905e-10	4.4879	17.518	0.797806
ENSG00000158683	7	PKD1L1	47814250	rs2708877	7	48001054	T	C	0.516908	-0.62677	2.44408	0.797608	-0.202272	0.0365774	3.20293e-08	3.09865	12.0961	0.797821
ENSG00000160282	21	FTCD	47556176	rs2839131	21	47591156	A	G	0.23405	0.72298	2.82419	0.797955	-0.576222	0.0457041	1.9161e-36	-1.25469	4.90223	0.797995	0.81832	19
ENSG00000160294	21	MCM3AP	47655047	rs2839131	21	47591156	A	G	0.23405	0.72298	2.82419	0.797955	-0.120235	0.0152973	3.84519e-15	-6.01306	23.5014	0.798059	0.600992	15
ENSG00000146085	6	MUT	49398073	rs4267943	6	49439805	A	G	0.375727	-0.629839	2.46343	0.798201	0.204602	0.0202887	6.46686e-24	-3.07836	12.044	0.798265	0.325218	8
ENSG00000170364	3	SETMAR	4344988	rs221109	3	4344936	G	T	0.0364155	1.57177	6.1482	0.798223	0.597319	0.0729219	2.58594e-16	2.63137	10.298	0.798319	0.148368	4
ENSG00000160360	9	GPSM1	139221932	rs28756341	9	139242225	T	C	0.431327	0.623655	2.43954	0.798226	-0.206356	0.0280801	1.99959e-13	-3.02223	11.8291	0.798345	0.709839	8
ENSG00000177683	7	THAP5	108194987	rs40947	7	108206653	A	G	0.351735	-0.637286	2.4961	0.798482	0.426977	0.0232325	1.95433e-75	-1.49255	5.84655	0.798501	0.689327	19
ENSG00000146830	7	GIGYF1	100277130	rs221798	7	100287495	G	C	0.886241	-0.966688	3.79576	0.798974	-0.301235	0.0317142	2.13059e-21	3.20908	12.6052	0.799044	0.145401	15
ENSG00000235475	7	RP11-166O4.5	66800963	rs11765091	7	66826435	G	A	0.272413	-0.684834	2.6984	0.799656	-0.383596	0.0262066	1.62175e-48	1.7853	7.03554	0.799685	0.411272	17
ENSG00000273448	7	RP11-166O4.6	66798034	rs11765091	7	66826435	G	A	0.272413	-0.684834	2.6984	0.799656	0.526673	0.0451019	1.66312e-31	-1.3003	5.12469	0.799702	0.302673	15
ENSG00000103485	16	QPRT	29674600	rs12447415	16	29682945	A	G	0.364055	0.63798	2.51298	0.799593	-0.206288	0.0320867	1.2837e-10	-3.09267	12.1914	0.799746	0.671449	5
ENSG00000189171	1	S100A13	153591263	rs35240348	1	153662340	A	G	0.0703426	-1.1958	4.71241	0.799685	-0.290584	0.0433266	1.98907e-11	4.11516	16.2286	0.799825	0.736371	4
ENSG00000167468	19	GPX4	1103936	rs4806970	19	1099069	A	G	0.229711	0.737902	2.91162	0.799933	0.209401	0.0290009	5.18008e-13	3.52387	13.9131	0.800054	0.244607	3
ENSG00000222033	2	AC007405.2	171568961	rs2083212	2	171353842	A	C	0.294983	-0.667352	2.63456	0.800031	0.310711	0.0421561	1.70004e-13	-2.14782	8.48414	0.800147	0.381566	3
ENSG00000099960	22	SLC7A4	21383007	rs2072550	22	21386019	A	G	0.0863614	-1.08898	4.30668	0.800377	0.933673	0.056788	9.66925e-61	-1.16634	4.61317	0.800401	0.595696	3
ENSG00000226872	22	AC002472.11	21385646	rs2072550	22	21386019	A	G	0.0863614	-1.08898	4.30668	0.800377	0.362377	0.0592321	9.48059e-10	-3.0051	11.8947	0.800544
ENSG00000143742	1	SRP9	225965531	rs3820231	1	225970284	A	G	0.242758	0.718384	2.84123	0.80039	-0.133885	0.0230586	6.38723e-09	-5.36568	21.2415	0.800575
ENSG00000188897	16	CTD-3088G3.8	11453702	rs56761637	16	11586216	A	G	0.177439	0.793723	3.1405	0.800471	0.236499	0.0378349	4.08294e-10	3.35614	13.29	0.80063	0.701856	6
ENSG00000090621	1	PABPC4	40026488	rs12037222	1	40064961	A	G	0.224648	0.739153	2.92559	0.800538	-0.21871	0.0294631	1.14349e-13	-3.3796	13.3843	0.800651	0.154505	13
ENSG00000164086	3	DUSP7	52082935	rs12632423	3	52041566	A	G	0.103284	-1.01286	4.01008	0.800594	-0.230732	0.0403852	1.10821e-08	4.38977	17.3968	0.800784
ENSG00000271119	5	CTD-2012J19.3	1594741	rs1048186	5	1608503	A	G	0.221885	-0.729761	2.89283	0.800836	0.383132	0.0621795	7.19632e-10	-1.90472	7.5568	0.800999
ENSG00000231013	2	AC013275.2	120234024	rs74393452	2	120240226	A	G	0.13894	-0.882871	3.507	0.801238	1.03302	0.0506415	1.71834e-92	-0.85465	3.39516	0.801253	0.533745	7
ENSG00000101493	18	ZNF516	74069644	rs690397	18	74117767	T	C	0.585298	-0.612599	2.43305	0.801209	-0.278432	0.0307334	1.30938e-19	2.20017	8.74177	0.801284	0.525246	4
ENSG00000171227	2	TMEM37	120187477	rs74393452	2	120240226	A	G	0.13894	-0.882871	3.507	0.801238	0.452851	0.0537199	3.46091e-17	-1.94958	7.74772	0.801325	0.754523	3
ENSG00000162512	1	SDC3	31342314	rs4949305	1	31291539	A	G	0.14932	0.842244	3.34797	0.801375	0.299969	0.0441435	1.0808e-11	2.80777	11.1687	0.801508
ENSG00000087266	4	SH3BP2	2794750	rs11725499	4	2816063	A	C	0.030347	1.77486	7.06871	0.801747	0.443148	0.0808915	4.29424e-08	4.00512	15.9679	0.801951
ENSG00000107959	10	PITRM1	3179920	rs2306319	10	3179842	T	C	0.306335	0.649301	2.58862	0.801946	0.337011	0.0346887	2.59527e-22	1.92665	7.68367	0.802011	0.122279	7
ENSG00000102753	13	KPNA3	50273447	rs6561551	13	50258449	G	A	0.738311	-0.689119	2.74808	0.801997	0.20055	0.0237786	3.33851e-17	-3.43615	13.7088	0.802082	0.11173	3
ENSG00000141349	17	G6PC3	42148103	rs375171	17	42154470	G	A	0.547721	0.60796	2.42529	0.802065	-0.154467	0.0188203	2.25941e-16	-3.93586	15.7083	0.802156	0.755891	5
ENSG00000232533	7	AC093673.5	143076785	rs1135411	7	143077036	T	C	0.0801462	-1.10512	4.40891	0.80208	-0.360614	0.0559698	1.17127e-10	3.06455	12.2354	0.802226
ENSG00000134987	5	WDR36	110427414	rs43203	5	110457983	A	G	0.0877488	-1.04475	4.16858	0.802104	-0.237223	0.0340218	3.10969e-12	4.40408	17.5838	0.802229
ENSG00000148688	10	RPP30	92631473	rs4568910	10	92662860	G	A	0.314252	0.654355	2.61025	0.802056	-0.152303	0.0263034	7.02854e-09	-4.2964	17.1546	0.802238	0.0581595	3
ENSG00000114331	3	ACAP2	194995465	rs9832920	3	195011869	T	C	0.811932	0.771391	3.0813	0.80232	-0.297512	0.0290891	1.49166e-24	-2.59281	10.36	0.802378	0.947592	4
ENSG00000176125	7	UFSP1	100486346	rs7789085	7	100472826	T	C	0.293017	-0.664104	2.65966	0.802823	-0.308643	0.0391967	3.42919e-15	2.15169	8.6216	0.80292	0.44404	10
ENSG00000049167	5	ERCC8	60169658	rs6873181	5	60088250	T	C	0.516254	-0.604753	2.42398	0.802984	-0.198123	0.0310031	1.65431e-10	3.05241	12.244	0.80313	0.805492	9
ENSG00000067560	3	RHOA	49396578	rs73088137	3	49448423	A	G	0.253518	-0.694171	2.78379	0.803081	0.219583	0.025542	8.18677e-18	-3.16131	12.683	0.803162	0.0331322	16
ENSG00000078699	20	CBFA2T2	32077881	rs7274811	20	32333181	T	G	0.258199	0.670593	2.68883	0.803052	-0.165355	0.0290023	1.18802e-08	-4.05547	16.2765	0.803236	0.0741135	4
ENSG00000180385	3	AC034193.5	10028577	rs13075842	3	10055813	C	A	0.182276	-0.777271	3.12194	0.803384	0.231267	0.0403155	9.66933e-09	-3.36092	13.512	0.803565	0.412184	3
ENSG00000164385	6	C6orf195	2622147	rs9503232	6	2621887	C	T	0.210342	0.734109	2.95868	0.804041	-0.335246	0.0444457	4.59892e-14	-2.18976	8.83017	0.804145	0.682994	4
ENSG00000254986	11	DPP3	66247484	rs4930376	11	66228951	T	C	0.642087	0.624367	2.51661	0.804059	-0.136678	0.0174798	5.31628e-15	-4.56816	18.422	0.804155	0.985124	4
ENSG00000204161	10	C10orf128	50362773	rs7906537	10	50496617	T	C	0.93878	-1.2426	5.00694	0.803999	0.336279	0.0569968	3.63585e-09	-3.69515	14.9024	0.804168
ENSG00000267280	17	RP11-332H18.4	59470817	rs9907379	17	59489893	C	T	0.790346	-0.726536	2.93336	0.804382	-0.325778	0.0411108	2.29278e-15	2.23016	9.00857	0.804475	0.306835	3
ENSG00000136271	7	DDX56	44605016	rs217386	7	44600695	A	G	0.420561	-0.601185	2.4275	0.8044	-0.13342	0.0182794	2.9003e-13	4.50596	18.2049	0.804511	0.671017	4
ENSG00000121068	17	TBX2	59477257	rs9907379	17	59489893	C	T	0.790346	-0.726536	2.93336	0.804382	-0.229349	0.0363949	2.94439e-10	3.16782	12.7998	0.80453
ENSG00000196756	20	SNHG17	37049235	rs788347	20	37062583	T	C	0.15073	0.836396	3.38019	0.804567	0.970576	0.0380437	1.44594e-143	0.861752	3.48283	0.804576	0.235482	16
ENSG00000249700	4	SRD5A3-AS1	56230138	rs12648271	4	56368122	C	G	0.276346	0.663596	2.68108	0.804513	0.456899	0.0487826	7.53174e-21	1.45239	5.87004	0.80458	0.68827	14
ENSG00000188112	6	C6orf132	42068856	rs9462771	6	42084297	C	T	0.163103	0.801516	3.23766	0.804475	0.37046	0.0580799	1.78879e-10	2.16357	8.74615	0.804619	0.615854	5
ENSG00000114999	2	TTL	113239731	rs6729910	2	113229110	T	C	0.152734	-0.822871	3.33392	0.805049	-0.157399	0.0278688	1.62457e-08	5.22793	21.2015	0.805231	0.973217	6
ENSG00000150433	11	TMEM218	124966398	rs7030	11	124967155	T	G	0.308686	-0.637509	2.58582	0.805264	0.225034	0.0259825	4.67754e-18	-2.83295	11.4955	0.805341	0.709029	4
ENSG00000198162	1	MAN1A2	117910071	rs7514323	1	118002719	G	A	0.764545	0.694061	2.81583	0.805306	0.192388	0.021505	3.6799e-19	3.60761	14.6418	0.805379	0.864584	4
ENSG00000132970	13	WASF3	27131840	rs1888548	13	27103219	G	A	0.272098	-0.659114	2.67438	0.80533	0.291091	0.035177	1.28414e-16	-2.26429	9.19151	0.805415	0.0589057	6
ENSG00000176678	16	FOXL1	86609974	rs73256815	16	86648604	A	C	0.0840176	-1.08776	4.41708	0.805479	0.856656	0.0607638	3.89955e-45	-1.26977	5.15698	0.805508	0.355019	7
ENSG00000100288	22	CHKB	51017378	rs470117	22	51009953	T	C	0.465801	0.589168	2.39443	0.805637	0.293174	0.0244326	3.58394e-33	2.00962	8.16898	0.805678	0.0567231	13
ENSG00000205560	22	CPT1B	51007290	rs470117	22	51009953	T	C	0.465801	0.589168	2.39443	0.805637	0.279261	0.024344	1.83581e-30	2.10974	8.57614	0.805681	0.0590276	15
ENSG00000087053	11	MTMR2	95566046	rs564480	11	95561741	T	C	0.420742	-0.593222	2.41449	0.805921	-0.178683	0.0288082	5.55682e-10	3.31997	13.5233	0.806069	0.591392	5
ENSG00000233296	2	AC092159.2	677186	rs3210390	2	677295	T	C	0.107112	-0.963254	3.92463	0.806117	1.14549	0.0703751	1.43931e-59	-0.84091	3.42655	0.806139	0.337298	6
ENSG00000105559	19	PLEKHA4	49340354	rs653905	19	49367739	T	C	0.103773	-1.01427	4.13257	0.806122	0.348744	0.0456422	2.15829e-14	-2.90835	11.856	0.806219	0.455549	4
ENSG00000198087	6	CD2AP	47445525	rs2184398	6	47462615	C	T	0.928078	-1.15397	4.70412	0.806215	-0.494779	0.0491783	8.2231e-24	2.33229	9.51034	0.806272	0.342434	7
ENSG00000111110	12	PPM1H	63037762	rs772550	12	63303184	G	A	0.462094	0.590804	2.4082	0.806201	0.266639	0.037951	2.12742e-12	2.21574	9.03719	0.806316	0.187544	5
ENSG00000270761	6	RP11-385F7.1	47444979	rs2184398	6	47462615	C	T	0.928078	-1.15397	4.70412	0.806215	-0.554204	0.0782009	1.37125e-12	2.08221	8.49315	0.80633
ENSG00000254352	8	RP11-578O24.2	79636031	rs7010897	8	79620354	A	G	0.749624	0.679422	2.77227	0.806396	0.422303	0.0510187	1.25879e-16	1.60885	6.56752	0.806479	0.918437	5
ENSG00000213337	2	ANKRD39	97502348	rs62152868	2	97537070	C	T	0.190729	-0.745228	3.0424	0.806497	0.177461	0.0312643	1.37753e-08	-4.19939	17.16	0.806674	0.178148	6
ENSG00000085514	7	PILRA	99965153	rs111312383	7	99905325	T	C	0.191126	0.755242	3.08613	0.806672	1.2166	0.033957	4.09779e-281	0.620781	2.53674	0.806677	0.0660174	20
ENSG00000242294	7	STAG3L5P	99933702	rs111312383	7	99905325	T	C	0.191126	0.755242	3.08613	0.806672	0.943782	0.0426152	1.1252e-108	0.800229	3.27016	0.806684	0.129602	20
ENSG00000153814	7	JAZF1	27870192	rs1635852	7	28189411	C	T	0.507579	0.582518	2.38242	0.806838	0.289359	0.0306074	3.26485e-21	2.01313	8.23619	0.806902	0.276702	9
ENSG00000227039	21	ITGB2-AS1	46340966	rs1721	21	46349496	T	C	0.386766	-0.604057	2.47131	0.8069	0.332291	0.0433388	1.7567e-14	-1.81786	7.44096	0.806996	0.74837	4
ENSG00000204604	19	ZNF468	53341261	rs10410884	19	53364138	G	A	0.299099	0.633961	2.59694	0.807139	-0.422569	0.037878	6.68879e-29	-1.50025	6.14707	0.807184	0.816682	6
ENSG00000109854	11	HTATIP2	20385231	rs10833312	11	20386301	C	A	0.562312	0.59262	2.42924	0.807268	0.161646	0.0174122	1.63979e-20	3.66616	15.0333	0.807333	0.973685	7
ENSG00000139428	12	MMAB	109991542	rs2270374	12	110029186	A	G	0.179744	0.75687	3.10506	0.807422	-0.273874	0.0320417	1.25864e-17	-2.76357	11.3422	0.807498	0.0451327	14
ENSG00000175265	15	GOLGA8A	34671269	rs4265776	15	34667075	G	A	0.079352	1.11	4.56197	0.807761	0.913554	0.066076	1.78106e-43	1.21503	4.99442	0.80779
ENSG00000157895	12	C12orf43	121440225	rs73226268	12	121388771	G	T	0.11243	-0.927119	3.81049	0.807767	0.361688	0.0378116	1.11621e-21	-2.56331	10.5387	0.807828	0.813744	7
ENSG00000127084	9	FGD3	95709733	rs55654224	9	95796063	C	A	0.0411659	-1.50963	6.20437	0.80776	0.771578	0.0965391	1.32344e-15	-1.95655	8.04487	0.807847	0.0176527	3
ENSG00000134759	18	ELP2	33709407	rs483583	18	33759017	A	G	0.358874	0.603637	2.48204	0.807849	-0.236297	0.0188121	3.46293e-36	-2.55457	10.5059	0.807884	0.808588	8
ENSG00000166959	11	MS4A8	60467047	rs1032939	11	60531346	G	T	0.474573	-0.581389	2.3902	0.80782	0.201365	0.0298626	1.55102e-11	-2.88724	11.8777	0.807943
ENSG00000197563	18	PIGN	59710800	rs13381627	18	59781800	G	A	0.258939	0.674014	2.77251	0.807923	-0.300403	0.0290247	4.18867e-25	-2.2437	9.23185	0.807975	0.811846	9
ENSG00000237595	20	RP11-112L6.3	48780001	rs11475322	20	48776990	A	AG	0.328643	-0.623086	2.56779	0.808273	0.294205	0.0415322	1.40279e-12	-2.11786	8.73301	0.808383	0.867245	3
ENSG00000215908	1	CROCCP2	16944751	rs9439632	1	16830833	T	C	0.500902	0.574425	2.37025	0.808511	-0.298456	0.0367996	5.04951e-16	-1.92466	7.94525	0.808594	0.920822	3
ENSG00000054148	9	PHPT1	139743176	rs4880152	9	139772253	A	G	0.738723	0.657514	2.71526	0.80866	-0.18399	0.0208869	1.26427e-18	-3.57364	14.7632	0.808731	0.752359	7
ENSG00000247982	15	LINC00926	57592563	rs6493912	15	57600488	T	C	0.711465	0.629138	2.60103	0.808873	-0.402281	0.0391993	1.04038e-24	-1.56393	6.4675	0.808925	0.516314	14
ENSG00000171202	11	TMEM126A	85359011	rs3753050	11	85367289	T	C	0.19426	0.720593	2.98198	0.809052	0.314215	0.0220932	6.6673e-46	2.29331	9.49162	0.809079	0.999249	12
ENSG00000060642	1	PIGV	27113963	rs12738345	1	27019744	C	T	0.082187	-1.05692	4.37607	0.80915	-0.547436	0.0601707	9.19743e-20	1.93067	7.99657	0.809216	0.832382	3
ENSG00000172728	8	FUT10	33228342	rs2732315	8	33313329	A	G	0.650193	-0.611601	2.53247	0.809165	-0.363722	0.0405167	2.78037e-19	1.68151	6.96517	0.809232	0.174486	8
ENSG00000031698	1	SARS	109756540	rs4970829	1	109757295	A	G	0.0721799	-1.12176	4.64246	0.809067	0.326552	0.0573139	1.21502e-08	-3.43516	14.2294	0.809235
ENSG00000225083	13	GRTP1-AS1	114005988	rs755992	13	114006350	G	C	0.293306	-0.629321	2.60783	0.809307	-0.292029	0.0344353	2.24193e-17	2.15499	8.93365	0.809383	0.401188	3
ENSG00000116874	1	WARS2	119573839	rs12086	1	119573860	C	T	0.259569	-0.654643	2.71546	0.809493	-0.752199	0.0386907	3.45175e-84	0.870306	3.61031	0.809508	0.0340036	17
ENSG00000035687	1	ADSS	244571796	rs3101470	1	244570510	A	G	0.747934	-0.675591	2.80115	0.809413	0.193798	0.0256886	4.55313e-14	-3.48606	14.4614	0.809508	0.48485	7
ENSG00000225731	21	AP001627.1	44153704	rs10451855	21	44161233	G	A	0.25707	-0.664794	2.76206	0.809797	0.414185	0.051781	1.25656e-15	-1.60507	6.67168	0.809882	0.1534	3
ENSG00000272758	3	RP11-299J3.8	122135054	rs17201246	3	122145470	A	C	0.142398	0.832821	3.46707	0.810168	0.538118	0.0548502	1.0128e-22	1.54765	6.44489	0.810224	0.349922	8
ENSG00000177483	2	RBM44	238707032	rs60023357	2	238687893	A	G	0.148418	0.800198	3.33997	0.810654	0.438776	0.0494199	6.77554e-19	1.82371	7.61479	0.810722
ENSG00000136098	13	NEK3	52706775	rs6561658	13	52734151	A	T	0.652176	-0.606829	2.5348	0.810797	0.373199	0.0263066	1.11072e-45	-1.62602	6.79305	0.810823	0.795257	20
ENSG00000185864	16	NPIPB4	21845890	rs79638823	16	21599056	T	G	0.0820152	1.05081	4.39228	0.810918	0.506584	0.0642041	3.01661e-15	2.07431	8.67437	0.811005	0.320161	3
ENSG00000144161	2	ZC3H8	112969102	rs6759283	2	112967145	G	A	0.150531	-0.808903	3.38163	0.810947	-0.249337	0.0334958	9.78019e-14	3.24422	13.5695	0.811042	0.841097	7
ENSG00000105755	19	ETHE1	44010871	rs112058634	19	44005880	C	CCAAA	0.201304	-0.72624	3.03649	0.810973	-0.318065	0.0412617	1.27317e-14	2.28331	9.55135	0.811062	0.381496	5
ENSG00000165714	12	LOH12CR1	12510013	rs3741800	12	12495959	T	C	0.54429	-0.572762	2.39546	0.811026	-0.150211	0.0268734	2.27628e-08	3.81305	15.9619	0.811195
ENSG00000214021	3	TTLL3	9849770	rs4686374	3	9853472	T	G	0.232292	-0.689009	2.88291	0.811107	0.123037	0.0189185	7.84578e-11	-5.60001	23.4471	0.811232	0.0478286	5
ENSG00000110025	11	SNX15	64794880	rs488686	11	64814425	A	G	0.280259	0.641437	2.68638	0.811281	-0.230735	0.0161052	1.48943e-46	-2.77997	11.6443	0.811307	0.948797	17
ENSG00000163840	3	DTX3L	122283085	rs7638318	3	122298397	T	C	0.10799	0.914476	3.82879	0.811228	0.286655	0.0481626	2.6518e-09	3.19016	13.3675	0.811377
ENSG00000131401	19	NAPSB	50837053	rs59323905	19	50848025	A	G	0.306088	-0.620861	2.60289	0.811472	-0.319807	0.0512053	4.22219e-10	1.94136	8.14487	0.811607
ENSG00000136874	9	STX17	102668915	rs2791337	9	102741443	T	C	0.546755	-0.575125	2.41138	0.811489	-0.142579	0.0218854	7.27853e-11	4.03373	16.9239	0.811614	0.61787	5
ENSG00000112299	6	VNN1	133002729	rs2294757	6	133035098	A	G	0.364268	-0.595762	2.50029	0.811666	0.287415	0.0407082	1.66048e-12	-2.07283	8.70419	0.811771
ENSG00000099251	10	HSD17B7P2	38645305	rs12221164	10	38672399	G	T	0.0656111	1.18566	4.97702	0.811705	-0.4902	0.0781255	3.50716e-10	-2.41873	10.1604	0.811838	0.434476	4
ENSG00000135334	6	AKIRIN2	88384790	rs6902334	6	88441663	C	T	0.870609	0.857824	3.60269	0.811798	0.440631	0.040974	5.68024e-27	1.94681	8.17821	0.811844	0.0643003	6
ENSG00000050426	12	LETMD1	51441745	rs10876130	12	51452875	G	A	0.563473	-0.575144	2.41863	0.812038	0.26013	0.0204412	4.25162e-37	-2.21099	9.2994	0.81207	0.675504	14
ENSG00000042062	20	FAM65C	49202645	rs4811083	20	49227294	C	T	0.758837	0.663609	2.79182	0.812115	0.223019	0.0342829	7.75636e-11	2.97557	12.5267	0.812239	0.387673	3
ENSG00000122642	7	FKBP9	32997017	rs78315405	7	33138280	A	G	0.0703137	1.1044	4.65599	0.812501	0.533048	0.0468069	4.78529e-30	2.07186	8.73655	0.812542	0.240795	9
ENSG00000255468	11	RP11-867G23.8	66115421	rs7107191	11	66140397	A	G	0.68987	0.618964	2.61353	0.812788	-0.25512	0.0376442	1.22582e-11	-2.42617	10.2506	0.8129
ENSG00000258231	12	RP11-362K2.2	58937907	rs10877071	12	58498926	T	C	0.279678	-0.628396	2.65801	0.81311	0.255328	0.0418689	1.07222e-09	-2.46113	10.418	0.813248
ENSG00000119689	14	DLST	75348594	rs61978948	14	75363369	A	G	0.313495	0.61663	2.61102	0.813305	0.41195	0.0204049	1.22751e-90	1.49686	6.33863	0.813318	0.297162	20
ENSG00000142798	1	HSPG2	22148738	rs35669711	1	22179244	T	C	0.0621718	-1.15476	4.892	0.813393	0.474512	0.0606873	5.32609e-15	-2.43357	10.3142	0.813477	0.0263341	3
ENSG00000225043	21	RPL18AP2	47840467	rs2186350	21	47816953	A	G	0.608178	0.577191	2.44897	0.813675	-0.258755	0.0391709	3.95376e-11	-2.23065	9.47046	0.813792	0.297558	12
ENSG00000197083	5	ZNF300P1	150310207	rs11741861	5	150277909	G	A	0.0708522	1.11797	4.74685	0.813806	1.54874	0.0743343	2.09412e-96	0.721858	3.06517	0.813818	0.868096	8
ENSG00000136147	13	PHF11	50069746	rs3033	13	50102992	C	T	0.536273	-0.566449	2.40552	0.813837	0.387826	0.028118	2.81603e-43	-1.46058	6.20348	0.813864	0.0334562	14
ENSG00000262879	17	RP11-156P1.3	45061411	rs112188019	17	45146839	A	G	0.104963	-0.917064	3.89587	0.813903	1.09366	0.0572083	1.81777e-81	-0.838528	3.5625	0.813917	0.677433	14
ENSG00000184319	22	AC002055.4	51195376	rs142680588	22	51193629	G	A	0.0762568	-1.04296	4.43195	0.813954	-0.416851	0.0559024	8.86738e-14	2.502	10.6373	0.814045	0.360893	4
ENSG00000167384	19	ZNF180	44979854	rs2686756	19	44986004	C	A	0.658782	-0.593861	2.52666	0.814179	0.476682	0.0343981	1.14102e-43	-1.24582	5.30128	0.814206	0.837488	13
ENSG00000125445	17	MRPS7	73257755	rs8075276	17	73257986	T	C	0.826347	-0.76634	3.26081	0.814197	0.17732	0.015142	1.1261e-31	-4.32179	18.3931	0.814234	0.289913	14
ENSG00000237886	9	RP11-611D20.2	139440664	rs3013306	9	139440845	A	G	0.646134	-0.587994	2.50205	0.814205	-0.312742	0.0418787	8.15469e-14	1.88012	8.00433	0.814295	0.795678	5
ENSG00000169087	3	HSPBAP1	122458846	rs11712252	3	122504041	G	A	0.771536	-0.666155	2.83541	0.814255	-0.196956	0.0245771	1.11215e-15	3.38225	14.4023	0.814333	0.677458	4
ENSG00000263843	17	RP11-649A18.12	73267450	rs8075276	17	73257986	T	C	0.826347	-0.76634	3.26081	0.814197	-0.195788	0.035136	2.51416e-08	3.91413	16.6696	0.814359	0.3198	3
ENSG00000196663	14	TECPR2	102829300	rs8008097	14	102857796	A	G	0.376465	-0.581262	2.47463	0.814295	0.226576	0.0362194	3.95852e-10	-2.56542	10.9296	0.814424	0.607931	5
ENSG00000155287	10	SLC25A28	101370282	rs1057491	10	101466620	T	C	0.449522	-0.578387	2.46401	0.814415	0.132896	0.0221909	2.11462e-09	-4.35218	18.5551	0.814555
ENSG00000198663	6	C6orf89	36839646	rs3074	6	36892221	G	A	0.233383	-0.664796	2.83514	0.814609	-0.197888	0.0242367	3.21933e-16	3.35946	14.3329	0.814684	0.543404	6
ENSG00000155508	5	CNOT8	154237113	rs6882998	5	154144650	C	T	0.890426	0.891912	3.80403	0.814624	0.299511	0.0353328	2.31366e-17	2.97789	12.7057	0.814694	0.339282	5
ENSG00000136859	9	ANGPTL2	129849611	rs999092	9	129868109	G	A	0.45486	0.568462	2.42674	0.814792	0.211352	0.0325428	8.32596e-11	2.68965	11.4894	0.81491	0.197538	6
ENSG00000171132	2	PRKCE	45878484	rs6544847	2	45950331	T	C	0.804179	0.704134	3.00743	0.814883	-0.23315	0.0342717	1.02465e-11	-3.02009	12.9068	0.81499	0.356362	3
ENSG00000172954	2	LCLAT1	30670092	rs1723175	2	30667700	T	C	0.235971	0.652302	2.78572	0.814862	0.157799	0.0288101	4.32066e-08	4.13375	17.6697	0.815027
ENSG00000119673	14	ACOT2	74034324	rs114873088	14	73180300	T	C	0.0152244	2.27339	9.74991	0.815629	-0.685172	0.106532	1.26275e-10	-3.31798	14.2392	0.815748	0.462962	3
ENSG00000183506	22	PI4KAP2	21827289	rs117663329	22	21939765	T	G	0.0433189	1.35216	5.80084	0.815686	-0.738106	0.121233	1.14086e-09	-1.83193	7.86485	0.815818
ENSG00000175899	12	A2M	9220260	rs34042668	12	9261370	CA	C	0.498315	0.557895	2.39781	0.816019	-0.182578	0.0244887	8.94617e-14	-3.05565	13.1395	0.816107	0.315826	4
ENSG00000157578	21	LCA5L	40777770	rs13051142	21	40817430	A	G	0.53316	-0.558698	2.40301	0.81615	-0.559147	0.0367027	2.08722e-52	0.999197	4.29814	0.816171	0.649296	15
ENSG00000149292	11	TTC12	113185251	rs10891536	11	113209428	G	C	0.485568	-0.555216	2.38884	0.816211	-0.723144	0.0350797	2.04309e-94	0.767781	3.30362	0.816223	0.496522	17
ENSG00000198466	19	ZNF587	58361225	rs74643639	19	58356242	G	A	0.0738525	1.06241	4.57238	0.816263	-0.58072	0.0640613	1.24533e-19	-1.82947	7.87623	0.816322	0.124071	13
ENSG00000106133	7	NSUN5P2	72418120	rs73131530	7	72308840	A	T	0.0734933	-1.0647	4.58145	0.816233	0.556973	0.0932153	2.29917e-09	-1.91158	8.23184	0.816369	0.902343	3
ENSG00000224914	10	LINC00863	89102493	rs61858511	10	89108181	C	T	0.141846	0.807746	3.47735	0.816315	-0.387763	0.0476831	4.21976e-16	-2.08309	8.97138	0.816388
ENSG00000269867	19	CTD-2583A14.8	58378406	rs74643639	19	58356242	G	A	0.0738525	1.06241	4.57238	0.816263	-0.479626	0.0789148	1.21863e-09	-2.21508	9.54018	0.816395	0.903257	4
ENSG00000152672	2	CLEC4F	71035775	rs1861075	2	71122429	G	A	0.590993	0.563299	2.43096	0.816756	-0.464176	0.047916	3.41479e-22	-1.21355	5.23865	0.816808	0.188983	5
ENSG00000116031	2	CD207	71057347	rs1861075	2	71122429	G	A	0.590993	0.563299	2.43096	0.816756	-0.328275	0.049662	3.83836e-11	-1.71594	7.4098	0.816867	0.16214	4
ENSG00000260261	3	RP11-480A16.1	195676059	rs62284005	3	195768079	T	C	0.0611934	1.11654	4.82265	0.816911	-0.376748	0.0564285	2.44623e-11	-2.96363	12.8084	0.817019	0.230218	3
ENSG00000231443	3	AC024937.6	195664114	rs62284005	3	195768079	T	C	0.0611934	1.11654	4.82265	0.816911	-0.396854	0.0607932	6.66847e-11	-2.81348	12.1598	0.817024
ENSG00000264575	18	LINC00526	5236723	rs7238524	18	5215596	A	G	0.160395	0.753701	3.2596	0.81714	-0.477008	0.0489736	2.03326e-22	-1.58006	6.83535	0.817191	0.253267	5
ENSG00000064115	12	TM7SF3	27126128	rs61741737	12	27234914	A	G	0.130326	-0.832821	3.60387	0.817244	0.225454	0.0371476	1.28599e-09	-3.69397	15.9965	0.817374
ENSG00000141433	18	ADCYAP1	904944	rs58158063	18	985320	A	G	0.0753688	-1.09784	4.75124	0.817265	-0.419948	0.0761778	3.533e-08	2.61423	11.3238	0.817423
ENSG00000089053	12	ANAPC5	121746048	rs1622534	12	121789560	A	C	0.843431	-0.760533	3.29801	0.817623	0.364806	0.0306805	1.32613e-32	-2.08476	9.04215	0.817657	0.555056	5
ENSG00000069712	1	KIAA1107	92632542	rs560389	1	92647223	G	A	0.666116	-0.582806	2.52816	0.817683	-0.151711	0.0275494	3.65273e-08	3.84155	16.6789	0.81784	0.00492238	5
ENSG00000171246	17	NPTX1	78440948	rs9898441	17	78751603	C	A	0.242698	-0.642418	2.79372	0.81813	-0.256183	0.0339799	4.72672e-14	2.50765	10.9102	0.818213	0.577285	8
ENSG00000186470	6	BTN3A2	26365387	rs9358928	6	26341030	T	C	0.56198	0.556469	2.42075	0.818189	0.325833	0.0399074	3.22141e-16	1.70784	7.43236	0.81826	0.51213	8
ENSG00000141101	16	NOB1	69775770	rs3811348	16	69782855	T	C	0.584707	0.556709	2.42441	0.818382	0.138402	0.0170834	5.42621e-16	4.02241	17.5242	0.818454	0.763767	9
ENSG00000157911	1	PEX10	2336236	rs3736330	1	2327075	T	C	0.295443	0.604453	2.64009	0.818907	0.178578	0.0218905	3.41253e-16	3.38481	14.7898	0.818976
ENSG00000143776	1	CDC42BPA	227177566	rs2718219	1	227414036	C	T	0.280907	0.614042	2.68246	0.818939	-0.309095	0.0295047	1.11208e-25	-1.98658	8.6805	0.818981	0.115043	15
ENSG00000083454	17	P2RX5	3575493	rs2293880	17	3599044	T	C	0.307118	-0.601146	2.62657	0.818969	-0.164143	0.0284008	7.49122e-09	3.66233	16.0143	0.819108
ENSG00000125885	20	MCM8	5931298	rs236106	20	5960691	C	T	0.194999	-0.692359	3.03024	0.819271	-0.365833	0.0332613	3.87448e-28	1.89255	8.28491	0.819309	0.507919	7
ENSG00000256448	11	RP11-809N8.4	73116342	rs60576099	11	73088494	A	G	0.0985156	0.934393	4.08883	0.81924	0.356012	0.0624836	1.21446e-08	2.62461	11.4943	0.819382	0.604683	3
ENSG00000162365	1	CYP4A22	47603107	rs11211450	1	47573206	A	G	0.348273	0.580259	2.54083	0.819356	-0.221081	0.0391346	1.61153e-08	-2.62464	11.5021	0.8195	0.900732	5
ENSG00000114354	3	TFG	100428205	rs6810101	3	100427937	C	T	0.397255	-0.559217	2.45034	0.819476	0.2524	0.0257891	1.27942e-22	-2.2156	9.7108	0.819523	0.00795812	9
ENSG00000204138	1	PHACTR4	28696114	rs61785974	1	28800380	A	C	0.279121	0.613362	2.68802	0.819504	0.210802	0.0303191	3.58154e-12	2.90966	12.7583	0.819599	0.6208	6
ENSG00000227354	13	RBM26-AS1	79980444	rs17185717	13	79912899	C	T	0.0783814	-0.997885	4.37656	0.819641	1.24809	0.0622604	2.17535e-89	-0.79953	3.50683	0.819653	0.414788	5
ENSG00000133661	10	SFTPD	81697496	rs2243639	10	81701722	C	T	0.59746	0.559981	2.45648	0.819677	0.292919	0.0483871	1.41596e-09	1.91173	8.39215	0.819802	0.512614	5
ENSG00000138459	3	SLC35A5	112280556	rs2668223	3	112317408	C	T	0.0737784	1.05045	4.61564	0.81997	-0.364184	0.040018	8.99089e-20	-2.88439	12.6779	0.820024	0.840155	4
ENSG00000130396	6	MLLT4	168227602	rs3778663	6	168329060	A	G	0.0729943	-1.04676	4.59891	0.81995	-0.321124	0.0511486	3.424e-10	3.25968	14.3307	0.820065
ENSG00000244625	22	CTA-211A9.5	27068730	rs5752392	22	27122923	T	G	0.15002	0.770109	3.38894	0.820235	-0.391296	0.0593803	4.40844e-11	-1.9681	8.66596	0.820341	0.331745	3
ENSG00000240005	4	RP11-293A21.1	26861428	rs4407490	4	26839460	C	T	0.515189	0.546352	2.40696	0.820433	-0.563348	0.0400984	7.79615e-45	-0.96983	4.27316	0.820456	0.293783	18
ENSG00000078487	7	ZCWPW1	99998449	rs6465770	7	100014711	C	T	0.0656292	-1.07912	4.77127	0.821068	0.683476	0.0719755	2.18204e-21	-1.57887	6.98287	0.821119	0.143575	4
ENSG00000110104	11	CCDC86	60609544	rs514524	11	60645214	G	A	0.29637	0.599536	2.64988	0.821006	0.121384	0.0222059	4.59507e-08	4.93917	21.8492	0.821157
ENSG00000149922	16	TBX6	30097114	rs3809627	16	30103160	A	C	0.404897	0.562698	2.49018	0.821227	-0.417009	0.0283541	5.79678e-49	-1.34937	5.97223	0.821248	0.9671	17
ENSG00000067066	2	SP100	231280657	rs10202501	2	231285570	C	A	0.306879	0.595392	2.63456	0.821207	-0.184812	0.0318604	6.60483e-09	-3.22161	14.2662	0.82134	0.506833	3
ENSG00000254427	11	RP11-430H10.1	45376922	rs12418562	11	45373480	C	G	0.185916	0.687051	3.04596	0.821542	0.534398	0.060373	8.62641e-19	1.28565	5.70165	0.8216	0.171513	5
ENSG00000241258	7	CRCP	65579591	rs61649309	7	65693952	G	A	0.119522	0.853312	3.79191	0.821952	-0.59556	0.0601726	4.26658e-23	-1.43279	6.36861	0.821997	0.164098	9
ENSG00000122417	1	ODF2L	86814344	rs2390096	1	86852621	G	A	0.348711	-0.562201	2.50731	0.822583	-0.192106	0.0279181	5.94156e-12	2.92651	13.0586	0.822675	0.197415	4
ENSG00000225950	19	NTF4	49559050	rs12974005	19	49599662	G	T	0.100841	0.905621	4.04239	0.822733	-0.370321	0.0379454	1.68306e-22	-2.4455	10.9188	0.822779	0.650421	5
ENSG00000039319	5	ZFYVE16	79703832	rs10076737	5	79846926	C	T	0.0538951	-1.1818	5.27845	0.822841	0.200529	0.0361091	2.80125e-08	-5.89341	26.344	0.822983
ENSG00000128536	7	CDHR3	105517242	rs17152247	7	105527873	T	C	0.0975933	-0.900912	4.02692	0.822973	-0.428202	0.056213	2.58667e-14	2.10394	9.40831	0.823048	0.375016	4
ENSG00000213366	1	GSTM2	110210644	rs574344	1	110213514	T	A	0.917951	1.00325	4.4873	0.823088	-0.437142	0.0486105	2.4111e-19	-2.29502	10.2683	0.823141	0.335125	4
ENSG00000271828	5	CTD-2310F14.1	56223701	rs2662027	5	56254485	T	G	0.104134	-0.860601	3.8535	0.823279	-0.549552	0.0737729	9.38822e-14	1.566	7.01523	0.823357	0.066102	5
ENSG00000177082	15	WDR73	85185999	rs950169	15	84706461	T	C	0.266638	0.610063	2.74845	0.82434	-0.26102	0.0408487	1.65963e-10	-2.33723	10.536	0.824444	0.292376	12
ENSG00000143753	1	DEGS1	224363458	rs12022755	1	224387749	T	C	0.342216	0.555437	2.50293	0.82438	-0.202751	0.0323695	3.76085e-10	-2.7395	12.3526	0.824489
ENSG00000138696	4	BMPR1B	95679119	rs1444922	4	95912221	G	A	0.378406	-0.54286	2.44828	0.824523	0.162885	0.0290156	1.98039e-08	-3.33278	15.0424	0.824658
ENSG00000255769	15	RP11-152F13.3	82765134	rs114586219	15	82537939	A	C	0.0709062	-1.02408	4.62108	0.824617	-0.740716	0.0817299	1.26947e-19	1.38255	6.24053	0.824669	0.667709	10
ENSG00000243811	22	APOBEC3D	39410368	rs34074269	22	39420601	C	T	0.345282	-0.556501	2.51233	0.824697	-0.254369	0.0416322	9.96841e-10	2.18777	9.8832	0.82481	0.0106625	5
ENSG00000183807	6	FAM162B	117073363	rs6568960	6	116990510	G	A	0.313298	-0.568551	2.56749	0.824748	-0.251722	0.0400386	3.23698e-10	2.25865	10.206	0.824855	0.356779	7
ENSG00000179277	17	MEIS3P1	15689932	rs6502474	17	15717546	T	C	0.347865	0.556026	2.51897	0.825298	-0.220572	0.0374288	3.78987e-09	-2.52084	11.4282	0.825419	0.746423	3
ENSG00000101160	20	CTSZ	57570240	rs163801	20	57578614	G	A	0.805808	-0.677772	3.07328	0.825453	0.346927	0.0373738	1.65347e-20	-1.95364	8.86108	0.825501	0.55662	5
ENSG00000198133	14	TMEM229B	67913801	rs11627207	14	67985000	T	G	0.494562	0.524206	2.37876	0.825583	-0.2494	0.038568	1.00296e-10	-2.10187	9.54347	0.825683	0.0513337	3
ENSG00000157045	16	NTAN1	15131710	rs4985147	16	15168760	C	T	0.590533	-0.534487	2.42913	0.825846	-0.218547	0.021843	1.44362e-23	2.44564	11.1176	0.825887	0.284134	7
ENSG00000103512	16	NOMO1	14927538	rs4985147	16	15168760	C	T	0.590533	-0.534487	2.42913	0.825846	0.185143	0.024012	1.25375e-14	-2.88689	13.1256	0.825916	0.806642	6
ENSG00000185271	14	KLHL33	20896970	rs7145318	14	20897064	T	C	0.578421	-0.531316	2.41623	0.825953	0.106028	0.0175623	1.56758e-09	-5.01109	22.8037	0.826067	0.989104	3
ENSG00000104442	8	ARMC1	66514694	rs6981992	8	66463478	T	G	0.714947	0.583711	2.65729	0.826133	0.229309	0.0284918	8.39821e-16	2.54552	11.5926	0.826197	0.829819	7
ENSG00000179698	8	KIAA1875	145162629	rs73379171	8	145122124	T	C	0.0799709	0.980082	4.4741	0.826606	-0.734156	0.0592831	3.19457e-35	-1.33498	6.09516	0.826632	0.584878	7
ENSG00000139624	12	CERS5	50523575	rs7397849	12	50566658	T	C	0.206293	0.650738	2.97125	0.826641	0.256608	0.0266019	5.0988e-22	2.53592	11.5819	0.826685	0.136213	17
ENSG00000177830	11	CHID1	867357	rs61869683	11	887458	T	G	0.113837	-0.808451	3.69386	0.826757	0.271002	0.0373979	4.27847e-13	-2.98319	13.6366	0.826834
ENSG00000156171	1	DRAM2	111659955	rs3762374	1	111682118	T	C	0.284767	-0.580951	2.66039	0.82714	0.654936	0.0325279	3.67327e-90	-0.887035	4.0623	0.82715	0.236115	18
ENSG00000229391	6	HLA-DRB6	32520490	rs29001568	6	32447341	A	G	0.466417	0.558892	2.56172	0.827296	0.828094	0.0438302	1.29636e-79	0.674914	3.09372	0.827307	0.686162	20
ENSG00000204287	6	HLA-DRA	32407619	rs29001568	6	32447341	A	G	0.466417	0.558892	2.56172	0.827296	0.263147	0.0311932	3.2829e-17	2.12388	9.73819	0.827353	0.382177	14
ENSG00000099290	10	FAM21A	51827648	rs4042937	10	51797239	T	G	0.601521	0.533	2.44269	0.827272	0.202921	0.0306726	3.69772e-11	2.62664	12.0442	0.827364	0.0400054	8
ENSG00000188906	12	LRRK2	40590546	rs7305377	12	40499347	A	G	0.144774	0.722729	3.31347	0.827337	0.335181	0.0405059	1.28599e-16	2.15624	9.88905	0.827396	0.355424	7
ENSG00000167525	17	PROCA1	27030215	rs9893008	17	27032827	C	A	0.0870273	-0.951387	4.37126	0.827705	-0.527907	0.0687837	1.65566e-14	1.80219	8.28369	0.827773	0.902179	3
ENSG00000196187	1	TMEM63A	226033237	rs2292563	1	226054714	A	G	0.288188	0.581302	2.67032	0.827671	0.148743	0.0245206	1.31094e-09	3.9081	17.9641	0.82778	0.886165	4
ENSG00000015676	7	NUDCD3	44418720	rs10225003	7	44470080	T	C	0.18923	-0.660393	3.03862	0.827949	0.263908	0.0312278	2.88701e-17	-2.50236	11.5177	0.828005	0.475336	8
ENSG00000169220	5	RGS14	176784838	rs12654812	5	176794191	A	G	0.34522	0.545232	2.50955	0.828004	-0.35292	0.0307648	1.8338e-30	-1.54492	7.11209	0.828034	0.336079	10
ENSG00000135297	6	MTO1	74171301	rs577372	6	74200726	G	A	0.702497	0.566296	2.60818	0.828113	0.267315	0.0285333	7.3561e-21	2.11846	9.75957	0.828158	0.491203	6
ENSG00000113269	5	RNF130	179338651	rs62407264	5	179313883	A	G	0.120283	-0.798871	3.68697	0.828462	-0.342635	0.0378103	1.28139e-19	2.33155	10.7637	0.828511	0.116852	12
ENSG00000267594	19	CYP4F24P	15871051	rs892214	19	15902208	G	T	0.339184	0.54504	2.5188	0.828685	0.722498	0.0447407	1.16251e-58	0.754383	3.48655	0.8287	0.430647	18
ENSG00000182957	13	SPATA13	24553944	rs9511176	13	24853948	G	T	0.942961	1.07167	4.94922	0.828573	-0.387344	0.070901	4.67722e-08	-2.76671	12.7874	0.828705
ENSG00000146205	2	ANO7	242127924	rs3771570	2	242382864	T	C	0.160734	-0.698736	3.2322	0.828848	0.525849	0.0704651	8.48687e-14	-1.32878	6.14921	0.828918	0.8594	5
ENSG00000140459	15	CYP11A1	74630100	rs80186636	15	74614254	A	G	0.0173025	-1.99601	9.24544	0.829072	0.994691	0.104956	2.61069e-21	-2.00666	9.2972	0.829116	0.510878	6
ENSG00000157191	1	NECAP2	16767167	rs157129	1	16793220	T	G	0.727006	0.586449	2.71853	0.829204	-0.166215	0.0274543	1.41083e-09	-3.52826	16.3659	0.82931
ENSG00000075945	1	KIFAP3	169890467	rs33943686	1	169951997	T	C	0.333074	-0.546444	2.53759	0.829503	0.256965	0.030331	2.4116e-17	-2.12653	9.87842	0.829557	0.0788867	9
ENSG00000125877	20	ITPA	3189514	rs8120318	20	3171710	T	C	0.125363	0.792593	3.68381	0.829646	-0.471561	0.0330787	4.13029e-46	-1.68079	7.81284	0.829665	0.658381	20
ENSG00000105122	19	RASAL3	15562435	rs8099840	19	15581025	C	A	0.373861	-0.533319	2.48412	0.830008	-0.327578	0.0435082	5.10899e-14	1.62807	7.58638	0.830076
ENSG00000172638	11	EFEMP2	65633912	rs570387	11	65637076	C	T	0.505732	-0.512463	2.38788	0.830071	-0.1877	0.025746	3.08892e-13	2.73022	12.7273	0.830144	0.520766	5
ENSG00000108559	17	NUP88	5264258	rs12761	17	5326145	G	C	0.26562	-0.581112	2.70764	0.830064	0.130836	0.0200433	6.68035e-11	-4.44153	20.7061	0.830155	0.580744	5
ENSG00000152332	1	UHMK1	162467041	rs464231	1	162455412	A	G	0.481835	-0.509875	2.38167	0.830482	0.189956	0.019113	2.82802e-23	-2.68417	12.5409	0.830521	0.640634	5
ENSG00000198574	1	SH2D1B	162365056	rs464231	1	162455412	A	G	0.481835	-0.509875	2.38167	0.830482	0.263966	0.0277478	1.85151e-21	-1.93159	9.02492	0.830525	0.942071	5
ENSG00000118246	2	FASTKD2	207630081	rs2277912	2	207634236	G	T	0.179404	-0.690169	3.22388	0.830485	-0.183988	0.0235611	5.76502e-15	3.75116	17.5288	0.830547	0.202572	3
ENSG00000125485	9	DDX31	135468384	rs11243850	9	135508238	C	A	0.23791	0.603511	2.82306	0.830719	0.249476	0.0303542	2.0549e-16	2.41911	11.3198	0.830776	0.136237	4
ENSG00000006194	16	ZNF263	3313743	rs220379	16	3339435	C	G	0.23986	-0.600492	2.81529	0.831096	0.157574	0.0288516	4.72045e-08	-3.81086	17.8801	0.831222
ENSG00000157036	3	EXOG	38537618	rs17037809	3	38561079	A	G	0.0465419	1.2073	5.66619	0.831272	-0.434551	0.0631662	6.00706e-12	-2.77827	13.0454	0.831351
ENSG00000267244	19	CTB-31O20.4	1822088	rs4807145	19	1821637	G	A	0.747722	0.589391	2.76829	0.831399	-0.283877	0.0373311	2.86428e-14	-2.07622	9.75555	0.831464	0.67576	4
ENSG00000122218	1	COPA	160259063	rs9633341	1	160206394	A	G	0.522228	-0.508436	2.39233	0.831696	0.132353	0.0202019	5.69614e-11	-3.84151	18.0849	0.831783
ENSG00000079337	12	RAPGEF3	48128455	rs12422983	12	48142636	T	C	0.143273	-0.732931	3.45079	0.831799	0.408223	0.0380346	7.12975e-27	-1.79542	8.45485	0.831831	0.332939	9
ENSG00000083544	13	TDRD3	60970591	rs7321859	13	61173949	T	C	0.273546	-0.560127	2.64402	0.832227	0.232579	0.0318534	2.84508e-13	-2.40833	11.3731	0.832296	0.0516759	11
ENSG00000092201	14	SUPT16H	21819631	rs11554578	14	21820669	C	A	0.03597	1.37804	6.51675	0.832527	0.261606	0.0465197	1.87067e-08	5.26762	24.9282	0.832644
ENSG00000146243	6	IRAK1BP1	79577189	rs9343827	6	79501036	G	A	0.4869	0.504411	2.38792	0.832704	0.41379	0.0320999	5.07756e-38	1.219	5.77162	0.832726	0.911318	12
ENSG00000064726	15	BTBD1	83685174	rs8040457	15	83735926	G	C	0.427068	-0.518696	2.45664	0.832777	-0.190393	0.022051	5.91434e-18	2.72434	12.9069	0.832827	0.182318	7
ENSG00000215305	20	VPS16	2821349	rs16988130	20	2824849	G	A	0.243028	0.596073	2.82629	0.832963	-0.501338	0.0336334	3.01552e-50	-1.18896	5.63806	0.832979	0.249042	14
ENSG00000260304	16	RP11-388M20.6	31193832	rs741810	16	31193942	A	C	0.318289	-0.542269	2.57082	0.83294	-0.290641	0.0379227	1.80163e-14	1.86577	8.84869	0.833002	0.220579	9
ENSG00000204851	19	PNMAL2	46990163	rs4803966	19	46996928	A	C	0.162086	0.691079	3.2839	0.833321	0.448759	0.05714	4.0403e-15	1.53998	7.32036	0.83338	0.116566	3
ENSG00000108774	17	RAB5C	40276994	rs9903204	17	40288062	A	G	0.22571	0.604841	2.87526	0.833386	0.198944	0.0191933	3.56644e-25	3.04026	14.4556	0.83342	0.549335	6
ENSG00000123179	13	EBPL	50234859	rs3809325	13	50266109	C	T	0.562581	0.509568	2.42698	0.833699	-0.43393	0.0303741	2.66819e-46	-1.17431	5.59363	0.833717	0.349573	12
ENSG00000229980	17	TOB1-AS1	48944040	rs12939221	17	48956088	C	T	0.380853	0.527195	2.51149	0.833735	-0.217914	0.0252443	6.01881e-18	-2.41928	11.5286	0.833784	0.696233	5
ENSG00000180881	12	CAPS2	75669759	rs4882687	12	75700691	G	T	0.399784	-0.51701	2.4635	0.833771	0.246614	0.0280001	1.27828e-18	-2.09643	9.99213	0.833817	0.35618	10
ENSG00000127957	7	PMS2P3	75132254	rs17207196	7	75101065	T	C	0.419529	-0.509969	2.42985	0.833764	0.271071	0.0397749	9.41809e-12	-1.88131	8.96814	0.833842	0.763088	3
ENSG00000142408	19	CACNG8	54466294	rs11084307	19	54481150	C	T	0.335195	0.531321	2.53258	0.833828	-0.327503	0.0374783	2.36302e-18	-1.62234	7.73523	0.833875	0.745352	8
ENSG00000182986	19	ZNF320	53367043	rs3810115	19	53400760	A	C	0.477562	-0.505944	2.41385	0.833979	-0.51216	0.0328309	7.28879e-55	0.987863	4.7135	0.833994	0.852911	9
ENSG00000165629	10	ATP5C1	7830092	rs12570395	10	7895615	G	A	0.148081	0.701567	3.35552	0.834387	0.16894	0.0188952	3.86105e-19	4.15276	19.8676	0.834432	0.133679	10
ENSG00000091262	16	ABCC6	16242785	rs8056397	16	16289532	C	T	0.659136	0.526197	2.51753	0.834438	-0.302426	0.0397937	2.96468e-14	-1.73992	8.3276	0.8345	0.513887	9
ENSG00000236819	17	AC087393.1	20978869	rs4985976	17	20975794	G	T	0.422285	-0.507925	2.43247	0.834596	0.236757	0.0343379	5.38935e-12	-2.14534	10.2788	0.834671	0.468715	5
ENSG00000237135	10	DDX10P1	31207941	rs16932010	10	31146615	C	T	0.183226	-0.643923	3.08516	0.83467	0.39026	0.0474975	2.09654e-16	-1.64998	7.90795	0.834722	0.405679	7
ENSG00000103111	16	MON1B	77224732	rs72800028	16	77257307	T	C	0.13591	0.733246	3.52149	0.835057	-0.177454	0.0291298	1.11615e-09	-4.13203	19.8561	0.835152	0.183729	6
ENSG00000232229	10	LINC00865	91589267	rs34407717	10	91595983	G	A	0.133292	0.729564	3.52571	0.836067	0.751751	0.0623154	1.64338e-33	0.970486	4.69069	0.836091	0.780166	6
ENSG00000272491	1	RP5-1024N4.4	48693560	rs2134477	1	48609038	C	A	0.481647	0.493289	2.39721	0.836966	0.369556	0.0427291	5.2041e-18	1.33482	6.48857	0.837011	0.177869	11
ENSG00000213799	19	ZNF845	53837002	rs891023	19	53840694	C	G	0.575498	-0.502035	2.44376	0.837232	0.321239	0.0338696	2.4338e-21	-1.56281	7.60908	0.837269	0.668715	5
ENSG00000122870	10	BICC1	60272900	rs12356237	10	60392437	C	A	0.425457	0.503689	2.45279	0.837296	-0.631622	0.0405959	1.38729e-54	-0.797453	3.88366	0.83731	0.784507	9
ENSG00000095002	2	MSH2	47630108	rs76503204	2	47591523	T	G	0.0864135	-0.881917	4.29574	0.837337	0.229533	0.0400328	9.83078e-09	-3.84222	18.7271	0.83744	0.505925	3
ENSG00000097021	1	ACOT7	6324329	rs45526846	1	6488123	A	G	0.0821781	-0.895333	4.36424	0.837453	0.453056	0.0597833	3.50114e-14	-1.97621	9.63642	0.837512	0.043811	6
ENSG00000231742	20	RP11-112L6.4	48789087	rs1544096	20	48782886	T	G	0.316378	-0.530604	2.59514	0.837994	0.787371	0.0372893	5.7687e-99	-0.673893	3.29611	0.838001	0.0419864	17
ENSG00000164053	3	ATRIP	48488114	rs3135941	3	48507667	C	T	0.206326	0.604121	2.9677	0.838693	-0.330922	0.0337208	9.84012e-23	-1.82557	8.9699	0.838727	0.617964	10
ENSG00000226266	2	AC009961.3	160527219	rs17813964	2	160599717	G	C	0.093406	-0.835734	4.11044	0.838885	0.672867	0.0931095	4.95161e-13	-1.24205	6.11126	0.838948	0.820373	9
ENSG00000138722	4	MMRN1	90800683	rs28532850	4	90632935	A	G	0.0479131	-1.14792	5.64687	0.838913	0.68119	0.0874312	6.64016e-15	-1.68517	8.29253	0.838967	0.963655	14
ENSG00000149743	11	TRPT1	63991271	rs11604782	11	63946650	A	G	0.343561	0.510771	2.51705	0.839194	0.722387	0.0337944	2.23765e-101	0.70706	3.48451	0.839201	0.0419979	20
ENSG00000143315	1	PIGM	159997462	rs2211108	1	159988685	A	G	0.175597	0.635797	3.14145	0.839612	0.369679	0.0402503	4.13404e-20	1.71986	8.49984	0.83965
ENSG00000260766	1	RP11-226L15.5	159994743	rs2211108	1	159988685	A	G	0.175597	0.635797	3.14145	0.839612	0.264796	0.0437363	1.40967e-09	2.40108	11.8703	0.8397
ENSG00000167703	17	SLC43A2	1472561	rs4790667	17	1493816	A	C	0.275668	-0.5449	2.69637	0.839849	-0.151114	0.0223652	1.41219e-11	3.60589	17.8513	0.83992
ENSG00000136807	9	CDK9	130547958	rs1544105	9	130562725	T	C	0.424536	-0.489493	2.42668	0.840141	0.109931	0.0200758	4.35572e-08	-4.45273	22.0895	0.840248
ENSG00000254833	11	RP11-50B3.2	126030609	rs602735	11	126080352	G	A	0.291679	0.534802	2.65288	0.840235	0.256002	0.0412096	5.22514e-10	2.08905	10.3682	0.840318	0.39538	3
ENSG00000112234	6	FBXL4	99316420	rs13197885	6	99428336	T	C	0.0707827	-0.944418	4.7006	0.840766	0.27653	0.0425424	8.0265e-11	-3.41525	17.0066	0.84084	0.444321	4
ENSG00000133597	7	ADCK2	140372953	rs1046515	7	140394587	T	C	0.0652972	-0.9757	4.85866	0.840842	0.334901	0.0432059	9.09748e-15	-2.9134	14.5126	0.840895	0.189535	7
ENSG00000126870	7	WDR60	158649269	rs10282118	7	158665987	T	C	0.224627	-0.583514	2.90819	0.840976	-0.196169	0.0324939	1.56898e-09	2.97455	14.8331	0.841063	0.744187	3
ENSG00000261054	15	RP11-6O2.4	99669037	rs62023804	15	99848209	C	A	0.0649052	-0.968943	4.83037	0.841016	-0.485397	0.0743165	6.51219e-11	1.99619	9.95607	0.84109
ENSG00000241852	8	C8orf58	22457114	rs34268501	8	22460204	G	A	0.339971	-0.50709	2.53017	0.841154	0.211525	0.0253087	6.3895e-17	-2.39731	11.965	0.841199	0.723726	14
ENSG00000151640	10	DPYSL4	134000404	rs2101613	10	134002767	A	G	0.552638	0.48326	2.4138	0.841319	-0.518351	0.0384547	2.06452e-41	-0.932303	4.6572	0.841336	0.678111	16
ENSG00000272106	1	RP11-345P4.9	1549138	rs7418389	1	1551927	C	T	0.713778	0.531757	2.66158	0.841645	-0.241406	0.0246444	1.17647e-22	-2.20275	11.0276	0.841677	0.936024	5
ENSG00000197530	1	MIB2	1550795	rs7418389	1	1551927	C	T	0.713778	0.531757	2.66158	0.841645	-0.226608	0.0233526	2.90562e-22	-2.34659	11.7478	0.841678	0.942309	5
ENSG00000160284	21	SPATC1L	47581062	rs2839195	21	47699856	A	G	0.103823	0.770765	3.8599	0.841727	-0.89551	0.0568109	5.59104e-56	-0.860699	4.31063	0.841739	0.98295	19
ENSG00000136425	15	CIB2	78396948	rs3784330	15	78420311	C	T	0.248645	0.560811	2.80854	0.84173	0.665279	0.0405098	1.31664e-60	0.842971	4.22191	0.841742	0.245042	15
ENSG00000141452	18	C18orf8	21083473	rs1788799	18	21124945	G	C	0.655827	0.503955	2.526	0.841866	0.12984	0.0166549	6.39555e-15	3.88135	19.4611	0.841917	0.0342392	6
ENSG00000171314	10	PGAM1	99185917	rs60890987	10	99190490	T	C	0.0692323	-0.944881	4.75426	0.842463	-0.339328	0.0469131	4.72044e-13	2.78457	14.0161	0.842522	0.404552	3
ENSG00000177108	14	ZDHHC22	77597613	rs8016844	14	77609590	C	T	0.698783	0.512541	2.58121	0.842602	-0.430305	0.0409267	7.44248e-26	-1.19111	5.99963	0.84263	0.921044	4
ENSG00000237765	4	FAM200B	15683285	rs28604503	4	15668508	T	C	0.378406	-0.499799	2.51655	0.842572	0.186658	0.0277555	1.75486e-11	-2.67762	13.488	0.84264	0.397377	5
ENSG00000143819	1	EPHX1	225997794	rs4653436	1	225995211	A	G	0.302135	0.512287	2.58143	0.842692	0.193019	0.0307671	3.52917e-10	2.65408	13.3807	0.84277	0.519364	3
ENSG00000139160	12	METTL20	31800094	rs7960893	12	31851095	G	T	0.351297	-0.49982	2.52037	0.842801	-0.185197	0.0268741	5.52962e-12	2.69886	13.6148	0.842865
ENSG00000170949	19	ZNF160	53569859	rs329716	19	53590507	A	G	0.557923	0.480803	2.42574	0.842881	0.514356	0.0351027	1.29086e-48	0.934767	4.7165	0.842896	0.175805	3
ENSG00000197937	19	ZNF347	53627325	rs329716	19	53590507	A	G	0.557923	0.480803	2.42574	0.842881	0.195213	0.0342233	1.16962e-08	2.46297	12.4336	0.842975
ENSG00000247903	12	RP11-421F16.3	27124519	rs7958443	12	27130165	A	C	0.882072	-0.740135	3.73821	0.843051	0.631155	0.0443218	5.15248e-46	-1.17267	5.92338	0.843066	0.881083	6
ENSG00000273382	1	RP5-1065J22.8	109630593	rs111598268	1	109655637	A	C	0.083713	-0.856768	4.32772	0.843067	0.389816	0.0610572	1.72024e-10	-2.19788	11.1073	0.843141	0.71939	4
ENSG00000273164	22	DGCR10	19010569	rs5993509	22	19069493	T	C	0.404127	-0.489153	2.47193	0.843137	-0.471149	0.0421092	4.63013e-29	1.03821	5.24742	0.843161	0.788018	14
ENSG00000241527	22	CA15P1	19019077	rs5993509	22	19069493	T	C	0.404127	-0.489153	2.47193	0.843137	-0.419926	0.0414153	3.69389e-24	1.16486	5.88771	0.843166	0.656021	11
ENSG00000198964	10	SGMS1	52065360	rs2060560	10	52127483	T	C	0.370514	0.491577	2.48524	0.843203	0.147628	0.0265624	2.73211e-08	3.32984	16.8451	0.843301	0.76784	5
ENSG00000164404	5	GDF9	132196873	rs30180	5	132201793	A	G	0.576609	0.478847	2.42271	0.843319	0.381818	0.032282	2.81141e-32	1.25412	6.34608	0.843341	0.9813	9
ENSG00000164405	5	UQCRQ	132202252	rs30180	5	132201793	A	G	0.576609	0.478847	2.42271	0.843319	0.0740812	0.012515	3.23148e-09	6.46381	32.7217	0.843406	0.909821	3
ENSG00000115947	2	ORC4	148687968	rs17218798	2	148778043	A	C	0.0305531	1.31532	6.66248	0.843497	-0.561754	0.0705168	1.63574e-15	-2.34145	11.8638	0.843545
ENSG00000185739	16	SRL	4239375	rs11640587	16	4264223	G	C	0.618803	-0.485467	2.45838	0.843456	-0.123249	0.0225506	4.61746e-08	3.93891	19.9595	0.843557
ENSG00000167969	16	ECI1	2289396	rs35779268	16	2300703	A	G	0.151861	0.668444	3.39925	0.844105	-0.31644	0.022538	8.83663e-45	-2.11239	10.7432	0.844121	0.677262	8
ENSG00000054219	2	LY75	160628362	rs62176692	2	160743463	T	C	0.537857	-0.479114	2.439	0.844267	0.453347	0.0354574	1.97087e-37	-1.05684	5.38062	0.844285	0.233832	20
ENSG00000134262	1	AP4B1	114437370	rs17464525	1	114443899	A	G	0.185657	0.605763	3.0852	0.84434	-0.283956	0.0351036	6.01093e-16	-2.1333	10.8683	0.844386	0.872722	6
ENSG00000114378	3	HYAL1	50337320	rs3806708	3	50306249	C	T	0.113935	-0.715585	3.65898	0.844947	0.388149	0.0427029	9.94749e-20	-1.84358	9.42892	0.844982	0.0965562	14
ENSG00000167637	19	ZNF283	44331444	rs349037	19	44350962	G	A	0.861022	-0.678329	3.48098	0.845497	0.347181	0.0509745	9.70056e-12	-1.95382	10.0305	0.845559	0.905784	9
ENSG00000177951	11	BET1L	167784	rs2280543	11	203788	T	C	0.0438623	1.1355	5.83104	0.845601	0.734185	0.0654225	3.17271e-29	1.54661	7.94339	0.845624	0.283273	3
ENSG00000133878	8	DUSP26	33448856	rs1044115	8	33457369	A	G	0.368227	0.485672	2.49916	0.845915	-0.139115	0.0177175	4.09963e-15	-3.49115	17.9702	0.845961	0.674677	9
ENSG00000164609	5	SLU7	159828648	rs1895320	5	159849586	G	A	0.135672	-0.681153	3.50821	0.846051	0.320764	0.027673	4.56625e-31	-2.12353	10.9386	0.846072	0.288131	5
ENSG00000059122	16	FLYWCH1	2961938	rs9928222	16	2986323	C	T	0.50035	0.462448	2.39728	0.847033	0.496437	0.0266205	1.29392e-77	0.931534	4.82923	0.847041	0.279829	16
ENSG00000177981	12	ASB8	48541571	rs7975956	12	48635218	A	G	0.308821	-0.497414	2.58794	0.847582	0.18511	0.033132	2.30973e-08	-2.68713	13.9888	0.847671	0.705457	3
ENSG00000037637	1	FBXO42	16573334	rs139527123	1	16727304	GCTT	G	0.12702	0.687913	3.58532	0.847845	0.231433	0.0389371	2.78547e-09	2.97241	15.4999	0.847923	0.286544	3
ENSG00000228649	7	AC005682.5	22893797	rs1990279	7	22890742	G	A	0.298955	-0.502327	2.62067	0.847994	0.287612	0.0289891	3.36009e-23	-1.74654	9.11352	0.848022	0.0556288	4
ENSG00000126602	16	TRAP1	3701640	rs1635404	16	3747042	T	G	0.691665	0.49811	2.60897	0.848587	0.507007	0.0283889	2.44461e-71	0.982452	5.14612	0.848595	0.15056	19
ENSG00000233117	10	LINC00702	4243333	rs1570291	10	4289489	C	T	0.932304	-0.901008	4.71781	0.848541	0.34828	0.0500542	3.45005e-12	-2.58702	13.5511	0.848598	0.816898	3
ENSG00000263235	16	RP11-461A8.4	3700637	rs1635404	16	3747042	T	G	0.691665	0.49811	2.60897	0.848587	0.359214	0.0447605	1.01326e-15	1.38667	7.26505	0.848629	0.582311	3
ENSG00000198720	17	ANKRD13B	27916787	rs3110496	17	27917771	G	A	0.687008	0.493971	2.5942	0.848985	-0.155942	0.0214285	3.40531e-13	-3.16766	16.6414	0.849036
ENSG00000272277	6	RP1-40E16.12	3068279	rs12195990	6	3048592	A	G	0.56852	-0.464847	2.44288	0.849085	-0.656093	0.0363735	9.85845e-73	0.708508	3.72358	0.849093	0.216951	16
ENSG00000124713	6	GNMT	42928496	rs2395943	6	42940673	G	A	0.587873	-0.459771	2.41894	0.849253	-0.522321	0.0352006	8.26753e-50	0.880246	4.63152	0.849266	0.481155	12
ENSG00000213246	17	SUPT4H1	56422539	rs2107547	17	56432743	T	C	0.168586	-0.606026	3.19131	0.849388	-0.263937	0.0246925	1.14635e-26	2.2961	12.0931	0.849412	0.0315283	17
ENSG00000170807	7	LMOD2	123295861	rs1860723	7	123037240	C	T	0.150934	-0.641476	3.3789	0.849429	-0.200622	0.0277283	4.64593e-13	3.19744	16.8479	0.84948	0.608292	4
ENSG00000071537	14	SEL1L	81937893	rs8005622	14	82027612	T	C	0.704361	0.496371	2.62169	0.849832	0.0901089	0.0162874	3.15805e-08	5.50857	29.1117	0.849919
ENSG00000170310	17	STX8	9153788	rs28455872	17	9328596	A	G	0.250426	-0.515079	2.72259	0.849946	0.184691	0.0251584	2.11815e-13	-2.78887	14.7462	0.849995
ENSG00000137806	15	NDUFAF1	41679551	rs3204853	15	41689166	A	C	0.254811	-0.513447	2.71842	0.850189	-0.967926	0.0229697	0	0.530461	2.80853	0.850191	0.174409	20
ENSG00000236255	2	AC009404.2	118591513	rs17047412	2	118552355	C	T	0.404423	0.464595	2.46533	0.850523	0.188573	0.0311488	1.4134e-09	2.46374	13.0799	0.850594
ENSG00000122033	13	MTIF3	28009776	rs7323	13	28009031	C	G	0.281211	0.502791	2.6718	0.850732	0.226268	0.0260982	4.32607e-18	2.2221	11.8109	0.850767	0.275965	4
ENSG00000214106	7	PAXIP1-AS2	154720208	rs55644641	7	154724654	T	C	0.308574	0.494042	2.62847	0.850909	0.32444	0.0385229	3.70066e-17	1.52275	8.10358	0.850946	0.742722	8
ENSG00000133069	1	TMCC2	205197304	rs10900472	1	205181526	C	T	0.595155	-0.455757	2.4299	0.85122	0.198629	0.0222802	4.87672e-19	-2.29451	12.2361	0.851252	0.654934	7
ENSG00000255326	11	CTD-2530H12.4	75294241	rs2511005	11	75307363	G	T	0.674497	-0.473494	2.52645	0.851336	-0.397789	0.055549	8.00634e-13	1.19031	6.35341	0.851386	0.500974	6
ENSG00000198912	1	C1orf174	3805689	rs6658198	1	3814742	C	T	0.72673	0.507713	2.70987	0.851381	0.251798	0.0280906	3.13742e-19	2.01635	10.7644	0.851413	0.0733292	6
ENSG00000153113	5	CAST	95860971	rs2351245	5	95995733	T	G	0.155274	-0.617734	3.30061	0.851537	0.137232	0.021031	6.79058e-11	-4.50138	24.0612	0.851597	0.113221	4
ENSG00000169972	1	PUSL1	1243947	rs71628956	1	1301388	G	A	0.121653	0.674024	3.60184	0.851556	-0.23397	0.0404781	7.46286e-09	-2.88081	15.4025	0.851633	0.849982	3
ENSG00000162894	1	FAIM3	207077731	rs3748669	1	207077023	G	C	0.0186422	1.64783	8.80671	0.851574	0.436672	0.0733448	2.62166e-09	3.77361	20.1777	0.851646
ENSG00000112078	6	KCTD20	36410544	rs626516	6	36465380	T	C	0.781397	0.545219	2.91753	0.851757	0.164302	0.0293624	2.19789e-08	3.3184	17.767	0.851839
ENSG00000117054	1	ACADM	76190036	rs17587071	1	76225083	C	A	0.298692	-0.48727	2.61054	0.851931	0.21461	0.0149998	1.96408e-46	-2.27049	12.1651	0.851944	0.0472684	11
ENSG00000242052	3	RP11-190C22.1	119354373	rs6792223	3	119360867	C	T	0.226409	0.532859	2.86039	0.852218	0.482157	0.0466924	5.36236e-25	1.10516	5.93345	0.852242	0.6761	10
ENSG00000161981	16	SNRNP25	103010	rs798675	16	97610	A	G	0.392973	-0.453432	2.43508	0.852281	0.278384	0.0190223	1.68854e-48	-1.6288	8.74791	0.852293	0.48378	11
ENSG00000161980	16	POLR3K	96407	rs798675	16	97610	A	G	0.392973	-0.453432	2.43508	0.852281	0.154384	0.0207086	8.98148e-14	-2.93704	15.7778	0.852327	0.173802	5
ENSG00000131941	19	RHPN2	33469499	rs2216595	19	33533292	T	C	0.178511	0.593055	3.18666	0.852362	-0.366847	0.0508571	5.46139e-13	-1.61663	8.68951	0.852411	0.268419	10
ENSG00000246763	5	RGMB-AS1	98105322	rs2662258	5	98125530	G	T	0.504656	-0.449194	2.41441	0.852407	0.187483	0.027786	1.50517e-11	-2.39592	12.8829	0.852463	0.682063	3
ENSG00000101457	20	DNTTIP1	44420576	rs6032545	20	44422705	T	G	0.664014	0.472788	2.54251	0.852481	0.331338	0.0198853	2.45878e-62	1.42691	7.67394	0.852491	0.703899	20
ENSG00000100284	22	TOM1	35695268	rs9610279	22	35667461	G	A	0.651018	-0.469557	2.5272	0.8526	-0.317283	0.0188971	2.8872e-63	1.47993	7.96562	0.85261	0.293839	18
ENSG00000188388	15	GOLGA6L3	85783703	rs16974951	15	85161272	T	C	0.150066	-0.624388	3.3622	0.852674	0.67702	0.0712645	2.09688e-21	-0.922259	4.96712	0.852701	0.656689	7
ENSG00000070882	7	OSBPL3	24836158	rs2189073	7	24921298	T	C	0.337526	-0.472101	2.54395	0.852776	0.3165	0.0362436	2.48945e-18	-1.49163	8.03957	0.852809	0.757793	3
ENSG00000138400	2	MDH1B	207602487	rs4675633	2	207602049	A	G	0.143254	-0.622686	3.36458	0.853174	0.25422	0.0424268	2.07322e-09	-2.4494	13.2412	0.853243	0.368982	5
ENSG00000153208	2	MERTK	112656056	rs56352530	2	112666274	T	C	0.0446397	1.08352	5.88203	0.85385	0.523367	0.0577702	1.31085e-19	2.07029	11.2411	0.85388	0.812042	7
ENSG00000151553	10	FAM160B1	116581503	rs7923693	10	116619566	G	A	0.513827	0.445945	2.42739	0.854238	-0.0983544	0.0179371	4.17503e-08	-4.53406	24.6939	0.854319	0.871752	4
ENSG00000157259	7	GATAD1	92076767	rs140591168	7	92196737	T	C	0.0155858	1.74159	9.54538	0.855226	-0.598762	0.0967984	6.18422e-10	-2.90865	15.9488	0.855289	0.510524	3
ENSG00000184613	12	NELL2	44902058	rs75571496	12	45488829	C	T	0.01268	1.91466	10.5097	0.855441	1.28458	0.192758	2.66072e-11	1.49049	8.18449	0.855495	0.390543	6
ENSG00000132740	11	IGHMBP2	68671310	rs636049	11	68667198	C	A	0.293382	0.479395	2.63484	0.855626	0.278873	0.0265572	8.56264e-26	1.71904	9.44959	0.855648	0.148758	14
ENSG00000122863	10	CHST3	73724123	rs4148944	10	73769543	A	G	0.103221	0.717589	3.94637	0.855712	-0.240836	0.0348965	5.14799e-12	-2.97958	16.3918	0.855762	0.230943	4
ENSG00000103496	16	STX4	31044210	rs732173	16	31050023	A	C	0.368383	-0.457223	2.52026	0.856039	0.194122	0.0267102	3.65603e-13	-2.35534	12.9869	0.856083	0.824602	14
ENSG00000152749	13	GPR180	95254157	rs3897473	13	95253920	G	T	0.619001	-0.450574	2.48691	0.856228	0.78818	0.0327798	9.49056e-128	-0.571664	3.15535	0.856232	0.170145	10
ENSG00000117593	1	DARS2	173793641	rs61827870	1	173774276	A	C	0.280273	-0.485745	2.68449	0.856411	-0.37521	0.0292692	1.27872e-37	1.2946	7.15535	0.856425	0.126966	12
ENSG00000155749	2	ALS2CR12	202152994	rs10201587	2	202202791	G	A	0.511564	0.433716	2.39768	0.856454	-0.248665	0.0353528	2.00954e-12	-1.74418	9.6454	0.856501	0.172412	5
ENSG00000272361	7	GS1-166A23.2	16633253	rs7156	7	16639615	C	A	0.366344	0.453937	2.5106	0.856518	-0.388981	0.0437589	6.15592e-19	-1.16699	6.45563	0.856548	0.599958	4
ENSG00000132591	17	ERAL1	27181956	rs9914988	17	27183104	A	G	0.79496	-0.535002	2.97875	0.857461	-0.112048	0.0202063	2.93606e-08	4.77476	26.5985	0.857536
ENSG00000141012	16	GALNS	88880142	rs1135366	16	88880195	C	T	0.237654	0.499278	2.78606	0.857776	-0.193468	0.0278404	3.67401e-12	-2.58067	14.4054	0.857823	0.305614	5
ENSG00000073008	19	PVR	45147098	rs846866	19	45134110	A	C	0.150663	-0.608787	3.40069	0.857923	0.623682	0.0423495	4.32355e-49	-0.976118	5.45301	0.857933	0.716032	5
ENSG00000005100	17	DHX33	5344232	rs8069315	17	5366947	A	G	0.122112	0.679524	3.7994	0.858055	-0.210062	0.025005	4.43427e-17	-3.23487	18.0911	0.858087	0.120578	6
ENSG00000183826	6	BTBD9	38136227	rs2235711	6	38148770	T	C	0.746254	0.502939	2.81228	0.858066	0.315806	0.0309498	1.90623e-24	1.59256	8.90645	0.858088	0.362113	9
ENSG00000225151	15	AC103965.1	84867600	rs12902672	15	84716986	A	G	0.267081	0.489447	2.74791	0.858632	-0.501749	0.0517229	2.99408e-22	-0.975482	5.47759	0.858655	0.377541	20
ENSG00000267801	17	RP11-552F3.9	73872453	rs55823223	17	73890363	A	G	0.145328	-0.595437	3.34943	0.858902	0.402637	0.0525813	1.89705e-14	-1.47884	8.32098	0.858939	0.141007	4
ENSG00000145391	4	SETD7	140417095	rs2725773	4	140436646	A	G	0.853752	-0.610214	3.43662	0.859066	-0.415093	0.0334602	2.43707e-35	1.47007	8.28	0.859081	0.260344	10
ENSG00000047579	6	DTNBP1	15523032	rs2619539	6	15620855	G	C	0.532765	-0.425967	2.40009	0.859132	0.165003	0.0241856	8.95587e-12	-2.58157	14.5507	0.859179	0.361056	3
ENSG00000237989	21	AP001046.5	44778027	rs17004533	21	44781021	A	G	0.0616901	-0.889387	5.03817	0.859878	0.392535	0.0685693	1.03651e-08	-2.26575	12.8411	0.859944
ENSG00000244041	6	LINC01011	2988201	rs34799875	6	2987060	G	A	0.28229	-0.477827	2.71135	0.860111	0.259479	0.0419429	6.15202e-10	-1.84149	10.4534	0.860168	0.214882	7
ENSG00000116748	1	AMPD1	115215719	rs61752479	1	115231254	A	G	0.129906	-0.621312	3.53451	0.860463	0.51894	0.0297834	5.44519e-68	-1.19727	6.81137	0.86047	0.451158	17
ENSG00000084628	1	NKAIN1	31652592	rs3737756	1	31741816	G	A	0.799693	-0.533702	3.04193	0.860727	0.264663	0.0298589	7.73496e-19	-2.01653	11.4958	0.860754	0.184888	7
ENSG00000005379	17	BZRAP1	56378592	rs2526376	17	56427142	C	A	0.606891	0.435789	2.48419	0.860746	0.214697	0.0221495	3.22671e-22	2.02979	11.5726	0.860768	0.14271	19
ENSG00000146701	7	MDH2	75677369	rs56343450	7	75796235	T	C	0.299469	-0.459101	2.61672	0.860727	-0.115852	0.0169899	9.17487e-12	3.96282	22.5942	0.860772	0.717538	7
ENSG00000263280	16	LA16c-325D7.2	2916349	rs56014472	16	2916702	C	T	0.390484	0.426989	2.43482	0.86079	0.432886	0.0414381	1.51911e-25	0.986377	5.62541	0.86081	0.121163	7
ENSG00000243422	3	RP11-413E6.1	75673837	rs7427663	3	75836858	G	A	0.160946	0.570805	3.26055	0.861029	-0.317397	0.0552585	9.25405e-09	-1.79839	10.2776	0.861093
ENSG00000157985	2	AGAP1	236402733	rs1728288	2	236665271	C	T	0.566551	0.423247	2.42325	0.861346	0.161646	0.0238251	1.16327e-11	2.61836	14.9961	0.861392
ENSG00000187193	16	MT1X	56716336	rs4511528	16	56727030	G	A	0.60933	-0.423093	2.42302	0.861383	-0.120452	0.0181038	2.86388e-11	3.51254	20.123	0.86143
ENSG00000229628	7	AC073115.7	46030504	rs6950524	7	46143040	A	C	0.157553	-0.575131	3.30284	0.861761	0.56139	0.0540334	2.76256e-25	-1.02448	5.88415	0.861781	0.667324	8
ENSG00000129467	14	ADCY4	24787555	rs3181248	14	24808168	A	G	0.587947	-0.42296	2.43937	0.862346	-0.210913	0.0299039	1.75057e-12	2.00538	11.5693	0.862387	0.593032	8
ENSG00000056558	9	TRAF1	123664671	rs881375	9	123652898	C	T	0.644842	0.436599	2.52002	0.862453	0.258952	0.0221649	1.55756e-31	1.68602	9.73268	0.862468	0.392059	13
ENSG00000124588	6	NQO2	2988221	rs1143684	6	3010390	T	C	0.791517	0.520933	3.00712	0.862468	-0.737747	0.0456619	1.01819e-58	-0.706113	4.07632	0.862476	0.307301	14
ENSG00000247157	12	RP11-434C1.1	11700964	rs2416549	12	11325804	A	G	0.586336	-0.423214	2.4446	0.862556	-0.861305	0.0385073	8.18947e-111	0.491364	2.83834	0.86256	0.918874	20
ENSG00000256537	12	RP11-785H5.1	11323963	rs2416549	12	11325804	A	G	0.586336	-0.423214	2.4446	0.862556	-0.453916	0.022346	9.84481e-92	0.932362	5.38577	0.86256	0.786864	18
ENSG00000214135	3	AC024560.3	197305084	rs73891640	3	197335816	T	C	0.0780209	0.780572	4.51735	0.862813	0.486273	0.0430834	1.52529e-29	1.60521	9.29083	0.862829	0.00397197	7
ENSG00000273308	3	RP11-496H1.2	197372540	rs73891640	3	197335816	T	C	0.0780209	0.780572	4.51735	0.862813	-0.501283	0.0875573	1.03312e-08	-1.55715	9.01568	0.862875	0.00829839	5
ENSG00000103248	16	MTHFSD	86563782	rs34005514	16	86585743	C	G	0.04542	-1.02914	5.95922	0.862889	-0.417748	0.0700286	2.44045e-09	2.46354	14.2711	0.862946	0.0513282	4
ENSG00000116906	1	GNPAT	231376953	rs562503	1	231407159	C	T	0.564814	0.415618	2.4131	0.863253	-0.156415	0.0168733	1.8624e-20	-2.65715	15.4302	0.863277	0.193199	3
ENSG00000167987	11	VPS37C	60897728	rs2229177	11	60893235	T	C	0.490415	0.411206	2.39057	0.863428	-0.160574	0.0181462	8.83756e-19	-2.56085	14.8905	0.863454	0.230321	7
ENSG00000130511	19	SSBP4	18529674	rs7258465	19	18533642	C	T	0.346414	-0.431236	2.51175	0.863684	-0.282042	0.0259541	1.65629e-27	1.52898	8.9067	0.8637	0.954353	9
ENSG00000261600	2	RP11-575H3.1	91768393	rs7559391	2	91925461	A	T	0.0981873	-0.697691	4.06345	0.863674	0.445838	0.0695789	1.47769e-10	-1.5649	9.11746	0.863722
ENSG00000107736	10	CDH23	73156691	rs9415051	10	73566778	A	G	0.474085	0.411644	2.39897	0.863758	0.278508	0.0339665	2.41409e-16	1.47803	8.61553	0.863788	0.493365	3
ENSG00000139187	12	KLRG1	9102640	rs7136774	12	9178852	T	G	0.302759	0.445583	2.60029	0.863941	0.407735	0.0347093	7.30611e-32	1.09283	6.37808	0.863956	0.213288	13
ENSG00000166130	12	IKBIP	99007183	rs2278361	12	99043207	G	A	0.212951	-0.504113	2.94557	0.864112	0.420951	0.0370855	7.34788e-30	-1.19756	6.99821	0.864127	0.0748668	6
ENSG00000134146	15	DPH6	35509546	rs318360	15	35608732	C	T	0.633903	0.423945	2.47879	0.864201	0.137878	0.0231491	2.58338e-09	3.07478	17.9856	0.864256	0.246752	4
ENSG00000226328	22	CTA-217C2.1	45528901	rs117294954	22	45584931	C	T	0.0434761	1.03953	6.08147	0.864276	-0.579657	0.0892178	8.18847e-11	-1.79335	10.4951	0.864322
ENSG00000170464	5	DNAJC18	138744279	rs3923060	5	138775301	T	C	0.738298	0.464894	2.72663	0.864616	-0.7886	0.0341527	5.77934e-118	-0.589518	3.45765	0.86462	0.769463	19
ENSG00000205181	20	LINC00654	5476713	rs6139748	20	5479379	T	C	0.240268	0.487296	2.86207	0.864806	0.307878	0.0500544	7.70596e-10	1.58276	9.29968	0.864857
ENSG00000237753	2	AC079922.3	113399409	rs4849090	2	113399795	C	T	0.820517	0.531363	3.12315	0.864902	-0.642027	0.0303082	1.36126e-99	-0.827633	4.86467	0.864907	0.053474	11
ENSG00000243389	2	AC012442.5	113346617	rs4849090	2	113399795	C	T	0.820517	0.531363	3.12315	0.864902	-0.465797	0.0542609	9.1314e-18	-1.14076	6.70628	0.864929	0.0566948	8
ENSG00000171777	19	RASGRP4	38899695	rs892055	19	38912764	G	A	0.352277	-0.423487	2.48878	0.864886	0.211497	0.0344467	8.261e-10	-2.00233	11.772	0.864937	0.312317	8
ENSG00000167815	19	PRDX2	12907634	rs897804	19	12876964	C	G	0.402829	0.416234	2.44681	0.864922	0.0906987	0.0143579	2.667e-10	4.58919	26.9871	0.86497
ENSG00000054116	1	TRAPPC3	36602173	rs4653161	1	36602202	C	T	0.0218623	1.46732	8.63765	0.865108	1.47787	0.0871662	1.77922e-64	0.992861	5.84495	0.865115
ENSG00000149089	11	APIP	34874641	rs1049307	11	34938310	C	T	0.114349	-0.664417	3.91515	0.865243	-0.604961	0.0431106	9.82456e-45	1.09828	6.47221	0.865253	0.572294	12
ENSG00000247498	12	RP11-392P7.6	13080660	rs12367321	12	13078086	G	A	0.209702	0.493058	2.91288	0.865586	0.506422	0.0601755	3.90388e-17	0.973611	5.75305	0.865613	0.237828	5
ENSG00000165233	9	C9orf89	95858500	rs4077822	9	95859739	C	T	0.773779	-0.48477	2.86694	0.865726	0.322559	0.0264209	2.80042e-34	-1.50289	8.88896	0.865739	0.280962	8
ENSG00000170325	11	PRDM10	129769601	rs74508493	11	129726013	T	C	0.0933123	0.696735	4.12804	0.865969	-0.386697	0.0527804	2.36191e-13	-1.80176	10.678	0.866004
ENSG00000148468	10	FAM171A1	15253642	rs10796285	10	15393309	A	G	0.41982	0.404156	2.40436	0.86651	-0.345505	0.034356	8.59148e-24	-1.16975	6.95995	0.866529	0.897726	8
ENSG00000123329	12	ARHGAP9	57866038	rs1148555	12	57918634	G	A	0.131547	0.589928	3.51021	0.866536	-0.235058	0.0408241	8.52063e-09	-2.50971	14.9397	0.866592
ENSG00000070731	17	ST6GALNAC2	74559792	rs10852771	17	74578740	G	T	0.778579	0.485897	2.89396	0.866662	0.550063	0.0334666	1.05382e-60	0.883348	5.26142	0.866668	0.0634041	5
ENSG00000267078	17	RP11-666A8.9	74565874	rs10852771	17	74578740	G	T	0.778579	0.485897	2.89396	0.866662	0.383949	0.0500056	1.61448e-14	1.26552	7.53916	0.866693
ENSG00000003989	8	SLC7A2	17354597	rs1858715	8	17379221	T	C	0.807465	0.51293	3.06387	0.867046	0.235836	0.0287796	2.51503e-16	2.17494	12.9942	0.867073	0.163772	3
ENSG00000108352	17	RAPGEFL1	38333263	rs75314826	17	37809021	A	G	0.0244177	-1.25951	7.52435	0.867062	0.939133	0.137399	8.19681e-12	-1.34114	8.01442	0.867102	0.409624	5
ENSG00000213160	2	KLHL23	170550998	rs2303556	2	170597835	T	G	0.109121	-0.654124	3.91084	0.867166	0.246979	0.0401797	7.90311e-10	-2.6485	15.8406	0.867215	0.746399	4
ENSG00000230627	6	RP1-155D22.1	164529652	rs206735	6	164504114	C	T	0.21935	0.486331	2.92357	0.867883	-0.326645	0.047179	4.40542e-12	-1.48887	8.95288	0.867921
ENSG00000070950	3	RAD18	8817088	rs507926	3	9008174	C	T	0.83355	0.534846	3.21788	0.867991	-0.285324	0.0490717	6.08418e-09	-1.87452	11.2826	0.868045
ENSG00000154845	18	PPP4R1	9546789	rs11876452	18	9607600	G	T	0.492231	-0.396783	2.38852	0.868062	0.144973	0.0223462	8.72194e-11	-2.73694	16.481	0.868105	0.597913	3
ENSG00000125901	20	MRPS26	3026591	rs6051545	20	3025107	T	C	0.15286	-0.545794	3.29117	0.868286	0.204559	0.0251061	3.70675e-16	-2.66815	16.0924	0.868313
ENSG00000101608	18	MYL12A	3247479	rs717183	18	3252924	G	A	0.687701	0.426121	2.58001	0.868816	-0.169583	0.0227986	1.01971e-13	-2.51276	15.2176	0.868848	0.373837	5
ENSG00000141338	17	ABCA8	66863433	rs34931250	17	66879927	T	C	0.0561803	0.875702	5.30307	0.868841	0.492743	0.0632633	6.7669e-15	1.7772	10.7648	0.86887
ENSG00000140993	16	TIGD7	3348832	rs17611866	16	3367229	C	T	0.245719	-0.461456	2.79511	0.86887	0.265646	0.0446797	2.7551e-09	-1.73711	10.526	0.86892	0.442563	3
ENSG00000150687	11	PRSS23	86502101	rs17819187	11	86529603	T	G	0.0874555	-0.682075	4.13883	0.869102	0.309029	0.0362444	1.51168e-17	-2.20716	13.3955	0.869126	0.817472	5
ENSG00000131351	19	HAUS8	17160539	rs6512161	19	17171582	G	A	0.406967	-0.402587	2.44353	0.869136	-0.262915	0.0295003	4.99959e-19	1.53124	9.29558	0.869158	0.891565	5
ENSG00000151632	10	AKR1C2	5029967	rs7099721	10	5055950	G	A	0.664837	-0.416323	2.53043	0.869317	-0.31156	0.0343678	1.24083e-19	1.33625	8.12314	0.869338	0.516177	4
ENSG00000099821	19	POLRMT	617223	rs41558812	19	624405	A	G	0.168913	-0.526256	3.21446	0.869955	-0.251825	0.0216279	2.47591e-31	2.08977	12.7659	0.869968	0.429563	9
ENSG00000233006	5	AC034220.3	131646978	rs272879	5	131670546	G	C	0.62413	0.406083	2.48555	0.870221	0.526397	0.0268756	2.01896e-85	0.771439	4.72198	0.870226	0.344948	20
ENSG00000050767	5	COL23A1	177664619	rs2973739	5	177820134	C	T	0.590066	-0.404121	2.47288	0.870187	0.202257	0.034607	5.08426e-09	-1.99806	12.2312	0.870237
ENSG00000111215	12	PRR4	10977559	rs1376251	12	11138852	T	C	0.306974	-0.431952	2.64589	0.870318	-0.808755	0.042575	1.8401e-80	0.534095	3.27168	0.870323	0.77384	19
ENSG00000152223	18	EPG5	43427574	rs73953913	18	43508607	G	A	0.063842	-0.799838	4.90755	0.870533	0.393721	0.046218	1.61241e-17	-2.03148	12.4668	0.870557	0.372302	7
ENSG00000100138	22	NHP2L1	42069934	rs11703638	22	42062767	A	G	0.298497	0.426306	2.62005	0.870748	0.0950717	0.0169458	2.01946e-08	4.48405	27.5703	0.870801	0.598168	6
ENSG00000239672	17	NME1	49230897	rs16949649	17	49230308	C	T	0.395146	0.397393	2.44618	0.870948	0.253005	0.0191294	6.21501e-40	1.57069	9.66923	0.870958	0.377668	12
ENSG00000099956	22	SMARCB1	24129150	rs9612429	22	24137937	A	G	0.117062	-0.607972	3.7437	0.870992	-0.420395	0.0346757	7.91742e-34	1.44619	8.906	0.871003	0.814248	9
ENSG00000183336	16	BOLA2	29464914	rs6565176	16	30174926	C	T	0.518324	-0.390573	2.40951	0.87123	0.474241	0.0378492	5.13212e-36	-0.823575	5.0812	0.871241	0.953808	16
ENSG00000183604	16	RP11-347C12.2	30234230	rs6565176	16	30174926	C	T	0.518324	-0.390573	2.40951	0.87123	0.398151	0.0329657	1.38498e-33	-0.980967	6.05229	0.871241	0.895877	17
ENSG00000254634	16	RP11-231C14.3	29437121	rs6565176	16	30174926	C	T	0.518324	-0.390573	2.40951	0.87123	0.360942	0.0409294	1.15838e-18	-1.08209	6.67674	0.871251	0.894604	9
ENSG00000198064	16	RP11-347C12.1	30234258	rs6565176	16	30174926	C	T	0.518324	-0.390573	2.40951	0.87123	0.286979	0.0486588	3.68433e-09	-1.36098	8.39929	0.871278	0.79008	3
ENSG00000163428	3	LRRC58	120043356	rs72956850	3	120032807	A	G	0.0374455	-1.01269	6.2814	0.87192	-0.307044	0.0512798	2.12933e-09	3.29819	20.4651	0.871966	0.958822	6
ENSG00000175287	9	PHYHD1	131683174	rs7048932	9	131687338	C	T	0.39348	-0.396767	2.46492	0.872121	-0.484065	0.042803	1.18249e-29	0.819656	5.09264	0.872133	0.647999	4
ENSG00000159322	15	ADPGK	73043710	rs11072383	15	72996259	A	G	0.141394	0.542213	3.37168	0.87224	0.168684	0.0265239	2.02141e-10	3.21437	19.9945	0.872281	0.754918	3
ENSG00000101210	20	EEF1A2	62119366	rs67227039	20	62117887	A	G	0.275396	0.431858	2.68809	0.872364	-0.176117	0.0272015	9.51071e-11	-2.45211	15.2678	0.872403	0.95297	4
ENSG00000167766	19	ZNF83	53097313	rs1046679	19	53115842	T	C	0.328303	-0.411416	2.56529	0.872583	0.413689	0.0273162	8.24466e-52	-0.994506	6.20136	0.87259	0.610655	8
ENSG00000196247	7	ZNF107	64126511	rs2862798	7	64150010	T	C	0.42989	0.389938	2.43426	0.872733	-0.576323	0.0390737	3.09311e-49	-0.676596	4.22403	0.872741	0.965767	11
ENSG00000196136	14	SERPINA3	95078714	rs1884082	14	95078677	T	G	0.509556	0.384252	2.39907	0.87275	0.246014	0.0228176	4.19803e-27	1.56191	9.75284	0.872763	0.626681	7
ENSG00000125731	19	SH2D3A	6752171	rs1049232	19	6751293	G	T	0.178008	-0.509358	3.18228	0.872833	0.778969	0.0467456	2.39378e-62	-0.653887	4.08543	0.872839
ENSG00000251139	4	RP11-701P16.2	185734773	rs2280297	4	185736113	C	G	0.558139	-0.386693	2.41899	0.872994	-0.207399	0.0309705	2.13233e-11	1.86449	11.6668	0.873029
ENSG00000251230	4	RP11-701P16.5	185765739	rs2280297	4	185736113	C	G	0.558139	-0.386693	2.41899	0.872994	-0.202665	0.0335334	1.50637e-09	1.90804	11.9401	0.873038
ENSG00000072121	14	ZFYVE26	68194091	rs2235962	14	68248281	T	C	0.627943	0.395656	2.48017	0.873253	-0.150694	0.026067	7.425e-09	-2.62556	16.4646	0.873301
ENSG00000127054	1	CPSF3L	1246965	rs12142199	1	1249187	A	G	0.795634	0.459425	2.88588	0.873513	-0.202671	0.026769	3.70088e-14	-2.26685	14.2424	0.873541	0.508101	8
ENSG00000175106	17	TVP23C	15341205	rs12150518	17	15406197	T	A	0.072019	0.722459	4.54846	0.873798	-0.377866	0.0685169	3.48914e-08	-1.91194	12.0422	0.87385
ENSG00000104774	19	MAN2B1	12757325	rs1133330	19	12772090	T	C	0.389513	0.390768	2.46462	0.874023	0.154056	0.022893	1.70386e-11	2.53653	16.0026	0.874057	0.38822	4
ENSG00000181418	12	DDN	49388932	rs10783299	12	49390677	C	T	0.385226	0.38801	2.45225	0.874278	-0.551313	0.0295275	8.49761e-78	-0.703793	4.44818	0.874283	0.777774	20
ENSG00000181929	12	PRKAG1	49396057	rs10783299	12	49390677	C	T	0.385226	0.38801	2.45225	0.874278	-0.16171	0.0254953	2.25732e-10	-2.39942	15.1692	0.874317	0.460987	3
ENSG00000257913	12	RP11-386G11.5	49392150	rs10783299	12	49390677	C	T	0.385226	0.38801	2.45225	0.874278	-0.234199	0.0377971	5.7839e-10	-1.65675	10.4742	0.874319	0.512328	4
ENSG00000145794	5	MEGF10	126626523	rs72790485	5	126824897	C	T	0.134132	-0.559751	3.54411	0.874506	-0.282781	0.0446509	2.40205e-10	1.97945	12.537	0.874544	0.301074	4
ENSG00000229321	2	AC008269.2	207731519	rs10179691	2	207761094	T	C	0.713709	-0.418078	2.65877	0.875052	-0.269004	0.0448896	2.06556e-09	1.55417	9.88716	0.875094
ENSG00000213398	16	LCAT	67973653	rs1134760	16	67964203	C	T	0.163383	0.514942	3.28642	0.875491	0.227677	0.0337947	1.61623e-11	2.26172	14.4385	0.875524	0.593338	15
ENSG00000148824	10	MTG1	135207598	rs2297031	10	135232654	T	C	0.203556	0.458173	2.92646	0.87559	0.769515	0.0414126	4.52409e-77	0.595405	3.80313	0.875594	0.947806	8
ENSG00000203772	10	SPRN	135234170	rs2297031	10	135232654	T	C	0.203556	0.458173	2.92646	0.87559	0.333087	0.0408439	3.48829e-16	1.37554	8.78749	0.875613	0.97622	3
ENSG00000256751	12	RP11-695J4.2	14720684	rs12425606	12	14715793	T	C	0.298104	0.404627	2.58597	0.875663	-0.239389	0.0429525	2.4989e-08	-1.69025	10.8066	0.875711
ENSG00000272462	6	U91328.19	25992890	rs2071297	6	25924513	C	G	0.397431	-0.3841	2.45565	0.875706	-0.562711	0.0336383	8.15522e-63	0.682588	4.36415	0.875711	0.151545	20
ENSG00000226259	5	GTF2H2B	69711179	rs7378507	5	70675231	C	T	0.651542	0.396626	2.53716	0.875776	-0.705228	0.0516506	1.91557e-42	-0.562408	3.59788	0.875784
ENSG00000145736	5	GTF2H2	70330784	rs7378507	5	70675231	C	T	0.651542	0.396626	2.53716	0.875776	-0.670835	0.0499565	4.12373e-41	-0.591242	3.78235	0.875784
ENSG00000230847	5	RP11-195E2.1	70370052	rs7378507	5	70675231	C	T	0.651542	0.396626	2.53716	0.875776	-0.61916	0.0466219	3.00524e-40	-0.640587	4.09803	0.875784
ENSG00000172058	5	SERF1A	70196492	rs7378507	5	70675231	C	T	0.651542	0.396626	2.53716	0.875776	-0.643215	0.0498842	4.85428e-38	-0.616631	3.94479	0.875784
ENSG00000215630	5	GUSBP9	70435716	rs7378507	5	70675231	C	T	0.651542	0.396626	2.53716	0.875776	0.440083	0.0492838	4.27712e-19	0.901253	5.76607	0.875794
ENSG00000136986	8	DERL1	124025404	rs7159	8	124027628	C	T	0.652421	0.390174	2.49722	0.875842	-0.242431	0.0268007	1.48714e-19	-1.60942	10.3023	0.87586	0.761667	6
ENSG00000145864	5	GABRB2	160715436	rs17463239	5	160953901	T	C	0.314723	-0.400088	2.56578	0.876086	-0.32687	0.0489625	2.45667e-11	1.224	7.85168	0.87612
ENSG00000139405	12	C12orf52	113623331	rs1043845	12	113629949	T	C	0.698451	0.40909	2.633	0.87653	0.201148	0.0196621	1.45147e-24	2.03378	13.0914	0.876544	0.168549	5
ENSG00000255250	11	CTD-2005H7.2	86438397	rs11234768	11	86448839	C	T	0.155166	-0.519054	3.34128	0.876549	0.722811	0.0630392	1.95356e-30	-0.718105	4.62304	0.87656	0.873233	15
ENSG00000149328	11	GLB1L2	134201768	rs12272129	11	134177205	T	G	0.204933	0.459851	2.96434	0.876721	0.626614	0.0505499	2.74893e-35	0.733866	4.7311	0.87673	0.399302	13
ENSG00000185507	11	IRF7	612553	rs11539530	11	609353	A	G	0.234492	-0.438426	2.82589	0.876706	0.282176	0.0422647	2.44896e-11	-1.55373	10.0173	0.876739	0.764978	3
ENSG00000182472	19	CAPN12	39220827	rs12984247	19	39152908	C	T	0.750538	0.423376	2.72967	0.876742	0.677205	0.0503908	3.56898e-41	0.625181	4.03106	0.876749	0.227248	11
ENSG00000116957	1	TBCE	235530675	rs12405889	1	235597252	G	T	0.49891	0.376235	2.42754	0.876832	-0.270878	0.0284155	1.53175e-21	-1.38895	8.96293	0.876848	0.0130686	12
ENSG00000075826	10	SEC31B	102246399	rs2295774	10	102265847	C	A	0.219953	-0.452317	2.91921	0.876865	-0.334492	0.025643	6.85769e-39	1.35225	8.72791	0.876873	0.121739	14
ENSG00000169507	2	SLC38A11	165752696	rs13001601	2	165818169	G	A	0.390358	-0.378887	2.44963	0.877081	0.767776	0.0459283	9.88026e-63	-0.493486	3.19069	0.877086	0.19213	9
ENSG00000153253	2	SCN3A	165944032	rs13001601	2	165818169	G	A	0.390358	-0.378887	2.44963	0.877081	0.240514	0.0360488	2.52516e-11	-1.57532	10.1877	0.877113
ENSG00000082438	2	COBLL1	165510134	rs13001601	2	165818169	G	A	0.390358	-0.378887	2.44963	0.877081	0.117508	0.021408	4.04274e-08	-3.22435	20.8548	0.877129
ENSG00000228775	7	WEE2-AS1	141404138	rs2233998	7	141478308	C	T	0.48866	-0.371399	2.40841	0.877445	0.238716	0.0289168	1.51563e-16	-1.55582	10.0908	0.877466	0.626321	11
ENSG00000198680	9	TUSC1	25676396	rs4978005	9	25661720	G	A	0.45948	-0.369328	2.40192	0.877796	0.280416	0.0388996	5.64805e-13	-1.31707	8.56751	0.877824	0.440534	4
ENSG00000262903	17	RP11-235E17.6	3558915	rs2976217	17	3569570	T	C	0.88907	-0.587478	3.82211	0.877842	0.35224	0.0594208	3.06842e-09	-1.66783	10.8545	0.877883	0.495207	3
ENSG00000170667	7	RASA4B	102122892	rs2109994	7	102376026	A	G	0.83953	0.498101	3.26341	0.878688	-0.4074	0.0473404	7.58201e-18	-1.22263	8.01159	0.878707	0.855876	7
ENSG00000168255	7	POLR2J3	102178365	rs2109994	7	102376026	A	G	0.83953	0.498101	3.26341	0.878688	-0.480776	0.0647281	1.10563e-13	-1.03604	6.78923	0.878714	0.730104	6
ENSG00000186326	19	RGS9BP	33166313	rs115273093	19	33163158	A	G	0.0359788	1.00151	6.57193	0.878878	0.582555	0.0673288	5.04341e-18	1.71917	11.283	0.878896	0.244997	3
ENSG00000105186	19	ANKRD27	33087913	rs115273093	19	33163158	A	G	0.0359788	1.00151	6.57193	0.878878	0.318414	0.0423923	5.86231e-14	3.14531	20.6438	0.878902
ENSG00000152377	5	SPOCK1	136310987	rs6871574	5	136803788	A	G	0.277482	0.399777	2.62531	0.878968	-0.269515	0.0330678	3.62772e-16	-1.48332	9.74257	0.878989	0.360261	5
ENSG00000257322	12	RP11-511B23.2	93397191	rs4761702	12	93709892	C	T	0.379059	0.380613	2.50288	0.879132	-0.48178	0.047502	3.58533e-24	-0.790014	5.19565	0.879145	0.921564	9
ENSG00000257512	12	RP11-486A14.1	93708585	rs4761702	12	93709892	C	T	0.379059	0.380613	2.50288	0.879132	-0.494303	0.0488871	4.93247e-24	-0.769999	5.06403	0.879145	0.892041	10
ENSG00000134152	15	KATNBL1	34432875	rs11072967	15	34416143	T	C	0.989408	1.77885	11.7784	0.879954	-0.601567	0.0991676	1.31002e-09	-2.95703	19.5856	0.879992
ENSG00000136824	9	SMC2	106856541	rs12339400	9	106944288	A	G	0.139408	0.53189	3.53165	0.880286	-0.235895	0.0383239	7.49395e-10	-2.25477	14.9758	0.880322	0.995386	8
ENSG00000157837	12	SPPL3	121200313	rs3213566	12	121222578	C	T	0.530606	0.360647	2.41091	0.881088	-0.159633	0.0290156	3.76286e-08	-2.25923	15.1084	0.881132	0.368882	4
ENSG00000198203	2	SULT1C2	108905095	rs4149423	2	108916044	G	A	0.155604	-0.493745	3.30217	0.881142	1.00738	0.0546935	9.31323e-76	-0.490128	3.27809	0.881146	0.976378	7
ENSG00000090266	7	NDUFB2	140390577	rs73497923	7	140638895	G	A	0.0621202	-0.752236	5.03538	0.881246	-0.209774	0.025283	1.06738e-16	3.58594	24.0077	0.881265	0.180566	8
ENSG00000169629	2	RGPD8	113127669	rs55979927	2	113115598	A	G	0.161289	-0.487232	3.27057	0.881574	-1.03846	0.0572137	1.27154e-73	0.469187	3.14955	0.881578	0.916213	15
ENSG00000170260	7	ZNF212	148936742	rs7806827	7	148976009	C	A	0.0838172	-0.655044	4.3993	0.881634	0.759893	0.0583014	7.85298e-39	-0.862021	5.78975	0.881642	0.538652	6
ENSG00000257949	17	TEN1	73975301	rs12945114	17	73993546	T	C	0.740197	0.405343	2.72511	0.881756	0.349399	0.0301375	4.44567e-31	1.16011	7.80006	0.881765	0.756851	5
ENSG00000124116	20	WFDC3	44376583	rs3746493	20	44418564	G	A	0.67023	0.380652	2.55923	0.881761	0.593841	0.0475708	9.20689e-36	0.641	4.30993	0.88177	0.702051	20
ENSG00000260613	22	RP3-522J7.6	50226264	rs4561759	22	50256686	T	C	0.870771	0.530466	3.56792	0.881809	0.432231	0.0632087	8.02207e-12	1.22727	8.25661	0.881837	0.412412	10
ENSG00000204789	6	ZNF204P	27325604	rs75276713	6	27361757	G	T	0.0771447	-0.683793	4.60954	0.882072	0.927441	0.0479788	2.99032e-83	-0.73729	4.97032	0.882076	0.37852	20
ENSG00000130158	19	DOCK6	11309971	rs2116876	19	11359484	G	A	0.76059	0.413714	2.79575	0.882359	-0.202253	0.0269985	6.82156e-14	-2.04553	13.8257	0.882382	0.557532	5
ENSG00000164253	5	WDR41	76721795	rs4703734	5	76749386	T	C	0.0385693	-0.923656	6.25266	0.882562	0.645781	0.067345	8.88133e-22	-1.43029	9.68347	0.882576	0.734433	8
ENSG00000027075	14	PRKCH	61654277	rs36005203	14	61672084	A	G	0.277177	0.393037	2.66265	0.88265	0.290634	0.0350844	1.1925e-16	1.35234	9.16298	0.882668	0.643594	4
ENSG00000151176	12	PLBD2	113796371	rs35526182	12	113809229	G	A	0.0473676	-0.834762	5.65761	0.8827	0.721734	0.0749826	6.24931e-22	-1.15661	7.83983	0.882714	0.223113	7
ENSG00000148484	10	RSU1	16632610	rs921743	10	16851432	C	A	0.173371	0.471801	3.19885	0.882745	0.375444	0.0373623	9.3061e-24	1.25665	8.5211	0.882757	0.540466	3
ENSG00000064835	3	POU1F1	87308554	rs1389681	3	87380025	G	T	0.282495	-0.39442	2.6752	0.882788	0.36159	0.0518908	3.20808e-12	-1.09079	7.40009	0.882814	0.233261	5
ENSG00000083937	3	CHMP2B	87276421	rs1389681	3	87380025	G	T	0.282495	-0.39442	2.6752	0.882788	0.131556	0.0212905	6.44695e-10	-2.99811	20.3409	0.882821	0.134917	3
ENSG00000108604	17	SMARCD2	61909444	rs13030	17	61908556	T	C	0.328151	-0.375525	2.5512	0.882978	0.129812	0.0234967	3.30083e-08	-2.89284	19.66	0.883019	0.226562	6
ENSG00000117834	1	SLC5A9	48688357	rs11590587	1	48647606	A	G	0.214826	0.426059	2.89575	0.883027	0.520798	0.0599894	3.90565e-18	0.818089	5.56102	0.883044	0.727077	8
ENSG00000259877	16	RP11-46C24.7	89281638	rs7202536	16	89285921	G	C	0.0548268	0.77661	5.28753	0.88323	-0.428483	0.0425997	8.43985e-24	-1.81246	12.3414	0.883242	0.552713	10
ENSG00000169612	15	FAM103A1	83654959	rs8031595	15	83619966	A	C	0.0217924	1.23763	8.44256	0.883452	-0.724843	0.0815248	6.05235e-19	-1.70745	11.649	0.883468	0.977407	9
ENSG00000145919	5	BOD1	173034517	rs72824205	5	173046388	T	G	0.0602114	-0.739737	5.07871	0.884194	-0.22219	0.0313794	1.43371e-12	3.3293	22.8623	0.884219
ENSG00000164845	12	FAM86FP	8385108	rs7136541	12	8414649	C	A	0.167051	0.476948	3.2756	0.884232	0.426362	0.0631374	1.44892e-11	1.11865	7.68446	0.884259
ENSG00000123815	19	ADCK4	41197434	rs11668501	19	41228629	T	C	0.18353	0.463574	3.18477	0.884269	-0.238739	0.0344386	4.14025e-12	-1.94176	13.3429	0.884294
ENSG00000257501	12	RP11-1016B18.1	98107190	rs7968996	12	98469903	A	G	0.818136	-0.448376	3.08679	0.884509	-0.568279	0.0482003	4.39829e-32	0.789007	5.43223	0.884517	0.359137	9
ENSG00000105401	19	CDC37	10501810	rs8112449	19	10520064	A	G	0.322083	-0.368999	2.54435	0.88469	0.111382	0.0196902	1.54301e-08	-3.31291	22.851	0.884727	0.239453	4
ENSG00000111684	12	LPCAT3	7085348	rs1984564	12	7090193	G	A	0.0822763	-0.634929	4.39239	0.885065	0.42609	0.0458217	1.41946e-20	-1.49013	10.3098	0.885078	0.0988414	4
ENSG00000226445	6	XXyac-YX65C7_A.2	169613349	rs7775470	6	169601313	A	C	0.173543	-0.461184	3.1909	0.885081	0.330423	0.0579861	1.20996e-08	-1.39574	9.66012	0.885118
ENSG00000253741	8	CTD-2292P10.4	143783670	rs2585174	8	143782044	G	A	0.490637	-0.345988	2.3959	0.885178	-0.422083	0.0342216	5.95526e-35	0.819716	5.67676	0.885186	0.0349675	13
ENSG00000168393	2	DTYMK	242615157	rs35009927	2	242609323	A	G	0.40352	0.357055	2.47272	0.885186	-0.171765	0.0279777	8.28575e-10	-2.07874	14.3999	0.885218	0.323937	4
ENSG00000164733	8	CTSB	11700033	rs1293288	8	11718528	C	T	0.566029	-0.351768	2.44078	0.885405	0.194896	0.0242201	8.49438e-16	-1.8049	12.5255	0.885423	0.387165	5
ENSG00000228719	22	RP5-1119A7.14	36841445	rs79256915	22	36803933	A	G	0.0511722	0.795068	5.52122	0.885499	-0.518612	0.0860603	1.67914e-09	-1.53307	10.6492	0.885531
ENSG00000133805	11	AMPD3	10329860	rs4909930	11	10475761	A	G	0.599052	-0.350783	2.4382	0.885603	0.231778	0.0201299	1.11978e-30	-1.51344	10.5204	0.885612	0.207094	7
ENSG00000143641	1	GALNT2	230193536	rs9432148	1	230413313	C	T	0.251516	0.386949	2.73194	0.887365	0.189203	0.0245466	1.27883e-14	2.04515	14.4416	0.887384
ENSG00000144026	2	ZNF514	95813075	rs2278067	2	95955680	T	G	0.500426	0.336609	2.38955	0.887975	0.498615	0.0397913	5.06817e-36	0.675088	4.79268	0.887982	0.768771	9
ENSG00000183114	1	FAM43B	20878932	rs10799637	1	20881754	C	T	0.189486	-0.435336	3.09845	0.888264	-0.27662	0.0387218	9.0799e-13	1.57377	11.2033	0.888285	0.030944	4
ENSG00000171867	20	PRNP	4666882	rs2875959	20	4593976	A	G	0.283492	-0.37173	2.64999	0.888442	0.145761	0.0245369	2.8417e-09	-2.55027	18.1854	0.888473
ENSG00000130300	19	PLVAP	17462257	rs10408790	19	17473015	A	G	0.513791	0.337376	2.41148	0.888736	0.345364	0.0333895	4.4789e-25	0.976871	6.98307	0.888746	0.401888	5
ENSG00000183048	17	SLC25A10	79670404	rs62077189	17	79673088	A	G	0.16108	0.451532	3.2385	0.889114	0.298197	0.0451452	3.96753e-11	1.51421	10.8627	0.889138	0.313802	6
ENSG00000262814	17	MRPL12	79670387	rs62077189	17	79673088	A	G	0.16108	0.451532	3.2385	0.889114	-0.0883374	0.0155544	1.35294e-08	-5.11145	36.6716	0.889146	0.563621	4
ENSG00000070413	22	DGCR2	19023795	rs73158837	22	19076797	A	C	0.194702	-0.427992	3.08561	0.889682	0.517852	0.0373199	8.85149e-44	-0.826476	5.95878	0.889688	0.909223	10
ENSG00000144746	3	ARL6IP5	69134095	rs11128111	3	69145632	C	T	0.521427	-0.331192	2.39505	0.890017	-0.15067	0.0246617	9.99541e-10	2.19813	15.9001	0.890046
ENSG00000260032	20	LINC00657	34633544	rs11697672	20	34624622	A	T	0.136605	0.485507	3.51821	0.890242	-0.202139	0.0262816	1.45684e-14	-2.40185	17.4077	0.890259	0.360065	7
ENSG00000184787	21	UBE2G2	46188955	rs2329899	21	46203323	C	T	0.445853	0.333386	2.42094	0.89047	-0.206425	0.0273818	4.74447e-14	-1.61505	11.7299	0.890488
ENSG00000103642	15	LACTB	63413999	rs1126308	15	63429086	C	A	0.513161	-0.330804	2.40307	0.89051	0.331943	0.023338	6.57191e-46	-0.996569	7.23974	0.890515	0.430057	15
ENSG00000255158	11	RP11-754B17.1	665910	rs72844713	11	606770	T	C	0.0771251	-0.605103	4.41423	0.890967	-0.397911	0.0726695	4.35974e-08	1.5207	11.097	0.891001	0.278334	3
ENSG00000160948	8	VPS28	145649000	rs61746974	8	145580535	G	C	0.0726151	-0.632564	4.62125	0.891124	0.832631	0.0494365	1.19241e-63	-0.759717	5.55036	0.891128	0.428967	7
ENSG00000147804	8	SLC39A4	145635126	rs61746974	8	145580535	G	C	0.0726151	-0.632564	4.62125	0.891124	-0.521125	0.0625822	8.28788e-17	1.21384	8.86903	0.891139	0.435474	4
ENSG00000198951	22	NAGA	42454358	rs133335	22	42416056	G	A	0.480209	-0.326131	2.39661	0.891758	0.431832	0.0329598	3.21552e-39	-0.755227	5.55017	0.891764	0.763389	20
ENSG00000163492	2	CCDC141	179694484	rs35107019	2	179744913	C	A	0.3796	-0.340131	2.50261	0.891892	0.143619	0.0226753	2.39334e-10	-2.36829	17.4294	0.891917	0.729101	5
ENSG00000242689	11	CNTF	58390146	rs17568220	11	58395023	C	T	0.141587	-0.468834	3.45018	0.891911	0.381645	0.0311878	1.97232e-34	-1.22846	9.04084	0.891917	0.71255	8
ENSG00000243708	15	PLA2G4B	42120283	rs3959569	15	42115747	C	G	0.331699	-0.340934	2.51205	0.892043	0.167525	0.0200543	6.6238e-17	-2.03512	14.9971	0.892057	0.54618	10
ENSG00000150961	4	SEC24D	119643978	rs11931194	4	119631160	T	C	0.0576336	0.689302	5.09492	0.892381	0.30254	0.0554606	4.89618e-08	2.27838	16.8457	0.892414	0.8405	6
ENSG00000254531	4	AP001816.1	102268937	rs12649313	4	102341509	T	C	0.714618	0.357792	2.64794	0.892516	0.156305	0.0278298	1.94898e-08	2.28906	16.9458	0.892547	0.265938	3
ENSG00000105298	19	CACTIN	3610639	rs4806946	19	3631694	A	G	0.566759	0.327574	2.44407	0.893381	-0.138256	0.0185603	9.40485e-14	-2.36933	17.6807	0.893397	0.174268	9
ENSG00000167136	9	ENDOG	131580753	rs1572912	9	131565554	C	T	0.281727	-0.356929	2.66447	0.893435	-0.180061	0.0230364	5.43667e-15	1.98227	14.7998	0.893451	0.768625	8
ENSG00000108823	17	SGCA	48241575	rs1046329	17	48248906	G	C	0.204103	0.401137	3.00002	0.893631	-0.170169	0.024026	1.41361e-12	-2.35729	17.6328	0.89365	0.547679	3
ENSG00000143126	1	CELSR2	109792641	rs7528419	1	109817192	G	A	0.22256	-0.379463	2.84918	0.894049	0.541495	0.0292766	2.23134e-76	-0.700769	5.26183	0.894051	0.637153	6
ENSG00000134278	18	SPIRE1	12446511	rs9303774	18	12640421	G	A	0.328722	-0.33692	2.53349	0.894204	0.409675	0.025111	7.77856e-60	-0.822408	6.18435	0.894208	0.710099	15
ENSG00000101624	18	CEP76	12661832	rs9303774	18	12640421	G	A	0.328722	-0.33692	2.53349	0.894204	0.158469	0.0270295	4.55082e-09	-2.12609	15.9914	0.894231	0.592466	4
ENSG00000107719	10	PALD1	72238577	rs1871598	10	72236229	T	C	0.883859	0.505802	3.81497	0.894523	0.299224	0.0447709	2.33377e-11	1.69038	12.7521	0.894543	0.47766	3
ENSG00000107551	10	RASSF4	45454855	rs72780658	10	45458125	T	C	0.101943	-0.540322	4.07872	0.89461	-0.39205	0.0422336	1.64927e-20	1.3782	10.4046	0.894621	0.159115	4
ENSG00000224812	10	TMEM72-AS1	45306472	rs72780658	10	45458125	T	C	0.101943	-0.540322	4.07872	0.89461	-0.57979	0.0736108	3.36878e-15	0.931927	7.03582	0.894625
ENSG00000138018	2	EPT1	26531415	rs6748996	2	26590084	G	T	0.352151	0.332103	2.51306	0.894865	-0.228173	0.0207756	4.62604e-28	-1.45549	11.0146	0.894872	0.71468	11
ENSG00000100239	22	PPP6R2	50781733	rs28482133	22	50803458	C	T	0.39995	-0.321912	2.43765	0.894938	-0.197145	0.020493	6.57662e-22	1.63287	12.3659	0.894948	0.925825	12
ENSG00000242852	19	ZNF709	12571998	rs12982363	19	12580895	T	C	0.484873	-0.317277	2.40636	0.895103	0.40374	0.0424273	1.79908e-21	-0.785845	5.96074	0.895114	0.301865	4
ENSG00000260911	16	RP11-196G11.2	31054471	rs35468353	16	31056433	G	A	0.376089	-0.328224	2.49165	0.895198	0.387763	0.033437	4.27578e-31	-0.846455	6.42612	0.895205	0.786336	20
ENSG00000224097	4	RP11-472B18.1	39481875	rs1048140	4	39478832	A	G	0.399062	-0.317198	2.42075	0.895749	-0.300826	0.0331948	1.2757e-19	1.05442	8.04785	0.89576	0.844664	7
ENSG00000185414	2	MRPL30	99797542	rs2277876	2	99797598	A	G	0.0142092	-1.34884	10.3079	0.89589	-0.588175	0.067277	2.27837e-18	2.29326	17.5272	0.895902	0.594975	3
ENSG00000132256	11	TRIM5	5684425	rs12285766	11	5703774	G	A	0.529971	0.315736	2.42006	0.896197	0.377555	0.0351411	6.32536e-27	0.836265	6.41029	0.896205	0.263541	4
ENSG00000145384	4	FABP2	120238405	rs2017058	4	120257739	C	T	0.51221	0.313826	2.41226	0.89649	-0.303213	0.0396215	1.96752e-14	-1.035	7.95681	0.896505	0.181647	16
ENSG00000134265	18	NAPG	10525902	rs589573	18	10523149	C	T	0.320584	-0.335874	2.58418	0.896587	-0.231438	0.0326252	1.30431e-12	1.45125	11.1676	0.896605	0.721924	7
ENSG00000081665	19	ZNF506	19896648	rs4808993	19	19920967	A	C	0.176665	-0.404537	3.11642	0.896718	0.731054	0.0481682	5.01484e-52	-0.553361	4.26307	0.896722	0.828009	14
ENSG00000262877	17	RP11-1055B8.4	79361930	rs62072954	17	79369165	T	C	0.112002	-0.486333	3.7475	0.896744	0.868595	0.046312	1.75314e-78	-0.559908	4.31454	0.896747	0.904504	6
ENSG00000130684	20	ZNF337	25654851	rs73339379	20	25601368	T	C	0.0367905	0.838683	6.46467	0.896778	-0.485145	0.0629363	1.27291e-14	-1.72873	13.3271	0.896792	0.363083	5
ENSG00000166938	15	DIS3L	66585555	rs17257440	15	66556450	C	T	0.0831331	0.55344	4.28465	0.897224	-0.415936	0.0366532	7.59931e-30	-1.33059	10.3019	0.897231	0.582442	5
ENSG00000112992	5	NNT	43602794	rs57403343	5	43502947	C	T	0.494101	-0.315385	2.44247	0.897258	-0.149818	0.0148069	4.59171e-24	2.10512	16.3042	0.897267	0.684347	12
ENSG00000257218	12	GATC	120884241	rs2673625	12	121020434	G	A	0.3384	-0.327886	2.54534	0.897501	-0.593175	0.0319588	6.69496e-77	0.552764	4.29115	0.897504	0.554558	14
ENSG00000177663	22	IL17RA	17565844	rs3827279	22	17595929	C	G	0.220759	0.372215	2.89009	0.897524	0.233909	0.0266377	1.61858e-18	1.59128	12.3569	0.897535	0.78672	6
ENSG00000267127	18	RP11-795F19.5	77794346	rs12607283	18	77827644	A	G	0.16741	0.417223	3.24503	0.897696	0.350196	0.0530449	4.05974e-11	1.1914	9.26808	0.897715	0.0568627	4
ENSG00000161010	5	C5orf45	179261436	rs10277	5	179264731	C	T	0.530993	-0.305156	2.3799	0.897973	-0.177546	0.0271303	5.98173e-11	1.71874	13.407	0.897993	0.799054	7
ENSG00000268555	19	RP11-678G14.3	21753624	rs4809151	19	21781883	A	G	0.323146	-0.330234	2.57753	0.898054	-0.843087	0.0426756	7.16157e-87	0.391696	3.05732	0.898056	0.470425	20
ENSG00000197013	19	ZNF429	21679484	rs4809151	19	21781883	A	G	0.323146	-0.330234	2.57753	0.898054	-0.637034	0.0361909	2.37664e-69	0.518393	4.04625	0.898056	0.698024	18
ENSG00000196268	19	ZNF493	21579921	rs4809151	19	21781883	A	G	0.323146	-0.330234	2.57753	0.898054	-0.365962	0.0245895	4.2604e-50	0.902372	7.04342	0.898057	0.471835	19
ENSG00000268278	19	RP11-420K14.1	21820776	rs4809151	19	21781883	A	G	0.323146	-0.330234	2.57753	0.898054	-0.640883	0.0438644	2.40522e-48	0.51528	4.022	0.898058	0.448283	18
ENSG00000268658	19	LINC00664	21666176	rs4809151	19	21781883	A	G	0.323146	-0.330234	2.57753	0.898054	-0.606558	0.0450667	2.72149e-41	0.544439	4.24963	0.898058	0.452845	19
ENSG00000268240	19	RP11-678G14.4	21770234	rs4809151	19	21781883	A	G	0.323146	-0.330234	2.57753	0.898054	-0.418898	0.0339381	5.31475e-35	0.78834	6.15345	0.898059	0.391794	17
ENSG00000198521	19	ZNF43	21987752	rs4809151	19	21781883	A	G	0.323146	-0.330234	2.57753	0.898054	-0.446022	0.0363003	1.06394e-34	0.740398	5.77924	0.898059	0.428057	14
ENSG00000172687	19	ZNF738	21541732	rs4809151	19	21781883	A	G	0.323146	-0.330234	2.57753	0.898054	-0.431541	0.0371285	3.15279e-31	0.765244	5.97321	0.89806	0.401027	17
ENSG00000160352	19	ZNF714	21264965	rs4809151	19	21781883	A	G	0.323146	-0.330234	2.57753	0.898054	-0.262147	0.0377521	3.81382e-12	1.25973	9.83406	0.898071	0.560399	7
ENSG00000105750	19	ZNF85	21106028	rs4809151	19	21781883	A	G	0.323146	-0.330234	2.57753	0.898054	-0.290526	0.0430511	1.49479e-11	1.13668	8.87354	0.898072	0.379441	5
ENSG00000118620	19	ZNF430	21203426	rs4809151	19	21781883	A	G	0.323146	-0.330234	2.57753	0.898054	-0.251378	0.0380366	3.8735e-11	1.31369	10.2555	0.898073
ENSG00000188511	22	C22orf34	49808176	rs9616713	22	50049109	A	G	0.613174	0.313552	2.45896	0.898534	0.408792	0.040083	2.0108e-24	0.767021	6.01566	0.898541	0.712088	9
ENSG00000115648	2	MLPH	238394071	rs78512526	2	238421690	T	C	0.0174398	1.15763	9.08885	0.898649	1.08874	0.139264	5.37606e-15	1.06327	8.34915	0.898662	0.918847	6
ENSG00000185485	3	SDHAP1	195686619	rs869984	3	195341037	A	G	0.668842	0.324542	2.552	0.898804	0.506223	0.0374769	1.41028e-41	0.641105	5.04148	0.898809	0.686167	18
ENSG00000237840	10	FAM21FP	46201879	rs11239591	10	46208186	A	G	0.241745	-0.357869	2.8163	0.898884	0.410801	0.0533553	1.3677e-14	-0.871149	6.85656	0.898898	0.36611	6
ENSG00000172671	10	ZFAND4	46111043	rs11239591	10	46208186	A	G	0.241745	-0.357869	2.8163	0.898884	-0.261763	0.0448312	5.25619e-09	1.36715	10.7615	0.898908	0.295046	3
ENSG00000105520	19	DKFZP761J1410	11466062	rs6887	19	11465316	C	G	0.470128	-0.301758	2.3758	0.89893	-0.755192	0.0303637	1.51088e-136	0.399578	3.146	0.898931	0.96656	7
ENSG00000176894	12	PXMP2	133264192	rs74727297	12	133272470	T	G	0.1087	-0.493466	3.88901	0.89903	0.348039	0.0382126	8.39485e-20	-1.41785	11.1751	0.899039	0.745311	6
ENSG00000205106	11	CTD-2210P24.4	45792983	rs1139266	11	45832935	A	G	0.762035	0.362204	2.86177	0.899283	-0.434851	0.0400527	1.84804e-27	-0.832938	6.58148	0.89929	0.0719819	13
ENSG00000267060	17	PTGES3L	41120105	rs35444712	17	41131645	A	C	0.0879572	0.534175	4.22761	0.899452	0.290985	0.0351465	1.23996e-16	1.83575	14.5303	0.899463
ENSG00000159202	17	UBE2Z	46985731	rs46522	17	46988597	T	C	0.530932	-0.301822	2.39692	0.899794	0.173779	0.0223188	6.90379e-15	-1.73682	13.7947	0.899808	0.445288	6
ENSG00000185651	22	UBE2L3	21903736	rs5998672	22	21966442	A	G	0.190223	0.390915	3.10824	0.899916	0.178543	0.0215225	1.08003e-16	2.18947	17.4109	0.899928
ENSG00000161180	22	CCDC116	21987005	rs5998672	22	21966442	A	G	0.190223	0.390915	3.10824	0.899916	-0.357142	0.0577217	6.1198e-10	-1.09456	8.70489	0.899937
ENSG00000137225	6	CAPN11	44126548	rs9369463	6	44166399	G	A	0.135088	0.453729	3.60848	0.899938	0.408822	0.0600946	1.02482e-11	1.10984	8.82804	0.899955
ENSG00000270127	15	RP11-526I2.5	101087972	rs12460	15	101109818	A	G	0.564064	0.303879	2.4197	0.90006	0.696482	0.0362107	1.91584e-82	0.436306	3.47425	0.900062	0.60526	16
ENSG00000259205	15	PRKXP1	101093734	rs12460	15	101109818	A	G	0.564064	0.303879	2.4197	0.90006	0.646467	0.0409333	3.46679e-56	0.470061	3.74308	0.900063	0.592108	13
ENSG00000127328	12	RAB3IP	70132461	rs796538	12	70038508	A	G	0.459134	0.305707	2.43868	0.90024	-0.249402	0.0249524	1.60087e-23	-1.22576	9.77888	0.900248	0.287211	4
ENSG00000049283	17	EPN3	48609904	rs9914894	17	48614674	C	T	0.57447	-0.302719	2.42017	0.900459	-0.207106	0.0372227	2.63705e-08	1.46166	11.6886	0.900484	0.455364	5
ENSG00000233098	17	RP11-344E13.3	20771746	rs11869959	17	20857758	C	T	0.327938	0.317146	2.53632	0.900491	0.979298	0.0469931	1.91101e-96	0.32385	2.58998	0.900492	0.763817	13
ENSG00000248690	8	HAS2-AS1	122651533	rs7840441	8	121946526	A	G	0.0867162	0.5409	4.34386	0.900903	0.497579	0.0754792	4.33164e-11	1.08706	8.73155	0.900921
ENSG00000259539	15	CTD-2651B20.1	45444862	rs2458236	15	45446156	T	C	0.680823	-0.320201	2.57209	0.900927	0.372778	0.0536457	3.6817e-12	-0.858959	6.9009	0.900943	0.578201	3
ENSG00000131196	18	NFATC1	77155856	rs657693	18	77162462	G	A	0.356555	-0.310012	2.49171	0.900985	0.290051	0.0255161	6.07791e-30	-1.06882	8.59111	0.900991	0.694786	4
ENSG00000267939	19	CTD-2325M2.1	8073613	rs11881424	19	8003149	T	G	0.221244	0.360183	2.89924	0.90113	-0.348735	0.0549146	2.14616e-10	-1.03283	8.31518	0.901149	0.132867	3
ENSG00000129355	19	CDKN2D	10677138	rs2304161	19	10692117	C	T	0.19502	0.376825	3.03453	0.901174	-0.290622	0.0292067	2.50884e-23	-1.29662	10.4423	0.901181	0.173986	6
ENSG00000100439	14	ABHD4	23067146	rs8011143	14	23067931	C	T	0.287092	-0.326293	2.62876	0.901217	-0.562093	0.0294841	5.00341e-81	0.580496	4.67683	0.901219	0.201827	12
ENSG00000204351	6	SKIV2L	31926857	rs387608	6	31941557	A	G	0.132609	-0.549264	4.42973	0.901319	0.35311	0.0316838	7.58965e-29	-1.5555	12.5457	0.901325	0.0371805	20
ENSG00000089327	19	FXYD5	35645633	rs1046345	19	35660752	T	C	0.394645	-0.30773	2.48144	0.901305	-0.11922	0.0210303	1.43668e-08	2.58119	20.8189	0.901329
ENSG00000120539	10	MASTL	27443753	rs10829172	10	27371126	G	A	0.642138	0.307721	2.48332	0.901382	0.605163	0.0373464	4.72019e-59	0.508493	4.10368	0.901385	0.301666	20
ENSG00000137101	9	CD72	35609530	rs10972542	9	35643363	T	C	0.0779163	-0.58386	4.71207	0.901389	-0.369721	0.0673851	4.09533e-08	1.57919	12.7482	0.901414
ENSG00000099282	10	TSPAN15	71211229	rs1238357	10	71268289	T	C	0.499574	0.296334	2.39362	0.901472	0.209067	0.0242607	6.84139e-18	1.41741	11.4502	0.901482	0.0373593	7
ENSG00000242516	3	LINC00960	75721542	rs4974340	3	75851468	A	G	0.663983	-0.317741	2.56796	0.901527	-0.747689	0.0542936	3.79774e-43	0.424964	3.43467	0.901531	0.649642	8
ENSG00000175691	19	ZNF77	2933216	rs35699176	19	2936535	A	G	0.0521574	-0.663197	5.3749	0.9018	1.51787	0.0891279	4.89914e-65	-0.436926	3.54117	0.901803
ENSG00000124795	6	DEK	18224099	rs177296	6	18270760	G	A	0.198432	-0.369547	3.00693	0.902188	-0.232775	0.0241501	5.48906e-22	1.58757	12.9188	0.902195	0.847401	11
ENSG00000226742	18	HSBP1L1	77724561	rs2298645	18	77728135	T	G	0.831129	0.396653	3.24182	0.902618	-0.575821	0.0400471	7.05229e-47	-0.688848	5.63011	0.902621	0.518115	20
ENSG00000163820	3	FYCO1	45959396	rs3796375	3	46008790	A	G	0.427267	-0.297183	2.42925	0.902634	0.269915	0.0187937	8.95907e-47	-1.10102	9.00038	0.902637	0.519859	20
ENSG00000172215	3	CXCR6	45982425	rs3796375	3	46008790	A	G	0.427267	-0.297183	2.42925	0.902634	0.400299	0.0282711	1.63598e-45	-0.742403	6.06882	0.902637	0.326312	20
ENSG00000183625	3	CCR3	46205096	rs3796375	3	46008790	A	G	0.427267	-0.297183	2.42925	0.902634	0.266792	0.0314195	2.04375e-17	-1.11391	9.10635	0.902644	0.58718	11
ENSG00000105355	19	PLIN3	4838353	rs56354191	19	4864758	G	A	0.171836	0.400261	3.27223	0.902645	-0.176479	0.031151	1.46795e-08	-2.26804	18.5461	0.902668
ENSG00000000457	1	SCYL3	169818772	rs2806393	1	169924733	C	T	0.366454	0.301875	2.47069	0.902754	0.128287	0.0225903	1.35602e-08	2.35312	19.2635	0.902777	0.149991	4
ENSG00000170011	3	MYRIP	39850405	rs6777708	3	39888501	C	T	0.590087	0.297025	2.43124	0.902764	-0.217358	0.0358196	1.29408e-09	-1.36652	11.1877	0.902784
ENSG00000165650	10	PDZD8	119040000	rs363230	10	119029515	T	C	0.536217	0.297463	2.43723	0.90286	0.355909	0.0212249	4.15235e-63	0.835784	6.84808	0.902862	0.254527	12
ENSG00000261616	15	RP11-6O2.3	99679522	rs1703770	15	99694365	A	G	0.231408	-0.346378	2.83775	0.902851	0.158676	0.023636	1.9024e-11	-2.18293	17.8869	0.902867	0.838964	8
ENSG00000237510	2	AC008268.2	96455402	rs12471385	2	95806969	T	C	0.0931559	0.500618	4.11543	0.903181	0.609161	0.0904563	1.64706e-11	0.821816	6.757	0.903197	0.283919	6
ENSG00000229539	20	RP11-119B16.2	3868886	rs73082598	20	3840831	T	G	0.16899	-0.388572	3.19445	0.903185	0.524884	0.0689691	2.73212e-14	-0.740301	6.08679	0.903197	0.438623	4
ENSG00000141744	17	PNMT	37824234	rs9972882	17	37807698	C	A	0.747648	-0.335736	2.76814	0.903465	-0.180229	0.0294695	9.60889e-10	1.86283	15.362	0.903484	0.491206	4
ENSG00000173991	17	TCAP	37820440	rs9972882	17	37807698	C	A	0.747648	-0.335736	2.76814	0.903465	-0.0989714	0.0169615	5.37757e-09	3.39225	27.9751	0.903485	0.252869	5
ENSG00000112667	6	DNPH1	43193367	rs7832	6	43193877	A	G	0.102567	-0.468968	3.87502	0.903673	-0.486782	0.0362646	4.42988e-41	0.963405	7.96081	0.903676	0.421135	14
ENSG00000106605	7	BLVRA	43798279	rs10236639	7	43765799	A	G	0.210474	0.361673	2.99083	0.903748	0.247629	0.0318694	7.84203e-15	1.46054	12.0793	0.90376	0.884756	4
ENSG00000124587	6	PEX6	42931608	rs1129187	6	42932200	T	G	0.453073	-0.288661	2.39644	0.904124	0.954424	0.0235423	0	-0.302445	2.51089	0.904124	0.431857	15
ENSG00000103227	16	LMF1	903634	rs742036	16	960725	A	G	0.376559	0.300171	2.49578	0.904268	0.323013	0.0263859	1.85662e-34	0.929285	7.72693	0.904273	0.714034	11
ENSG00000123836	1	PFKFB2	207222801	rs11120093	1	207211326	T	C	0.404626	-0.291195	2.42315	0.904347	-0.259816	0.0278076	9.33421e-21	1.12077	9.32718	0.904355	0.955525	3
ENSG00000223356	1	RP11-66D17.5	156682004	rs12143060	1	156740026	T	G	0.0505879	0.680866	5.6686	0.904394	-0.611107	0.109502	2.39442e-08	-1.11415	9.2781	0.904417
ENSG00000140398	15	NEIL1	75639296	rs5745908	15	75641682	C	T	0.0123086	-1.24653	10.3805	0.904417	-0.802047	0.123521	8.40358e-11	1.55419	12.9447	0.904433	0.985718	4
ENSG00000156831	8	NSMCE2	126103921	rs11542889	8	126044527	T	C	0.0334968	0.819762	6.82922	0.904453	-0.254465	0.0451315	1.71741e-08	-3.22151	26.8436	0.904475
ENSG00000027847	5	B4GALT7	177027101	rs7731783	5	177060312	C	T	0.425303	-0.28577	2.39586	0.905056	-0.275724	0.0269194	1.27765e-24	1.03644	8.68993	0.905063	0.110088	6
ENSG00000015532	17	XYLT2	48423453	rs12451299	17	48432324	C	G	0.238306	-0.333068	2.79254	0.905061	0.238864	0.0324811	1.92436e-13	-1.39438	11.6925	0.905073	0.121578	5
ENSG00000116260	1	QSOX1	180123969	rs61828286	1	180123585	A	C	0.149339	0.402368	3.37801	0.905185	-0.22096	0.0274843	9.01959e-16	-1.821	15.2896	0.905196	0.892439	4
ENSG00000120915	8	EPHX2	27348296	rs4149257	8	27399704	G	A	0.274565	-0.316972	2.66927	0.905475	0.44853	0.032545	3.2778e-43	-0.706691	5.95137	0.905478	0.360521	5
ENSG00000164393	6	GPR111	47624172	rs7766527	6	47611442	C	T	0.685121	-0.303079	2.55375	0.905529	0.767379	0.0431635	1.03888e-70	-0.394953	3.32796	0.905531	0.924941	17
ENSG00000237575	17	PYY2	26553589	rs4435306	17	26549716	G	T	0.521799	0.2852	2.40325	0.905535	0.248852	0.0410224	1.3093e-09	1.14606	9.65919	0.905553
ENSG00000224635	20	RP4-564F22.5	37034658	rs1739650	20	37043497	G	A	0.208041	0.355825	3.00726	0.905813	0.783643	0.0486951	2.8631e-58	0.454065	3.83764	0.905815	0.302132	11
ENSG00000182871	21	COL18A1	46825052	rs13049248	21	46767028	T	C	0.621085	-0.293889	2.48618	0.905902	-0.148615	0.0217941	9.16411e-12	1.97752	16.7315	0.905916	0.518387	3
ENSG00000172500	11	FIBP	65651212	rs656980	11	65656282	A	G	0.197203	0.35245	2.99821	0.906421	0.380118	0.0260246	2.56884e-48	0.927212	7.88783	0.906424	0.688794	20
ENSG00000172543	11	CTSW	65647280	rs656980	11	65656282	A	G	0.197203	0.35245	2.99821	0.906421	-0.405941	0.0461433	1.40029e-18	-0.86823	7.38649	0.90643	0.995891	6
ENSG00000169715	16	MT1E	56659387	rs62036056	16	56663028	A	G	0.256589	-0.325473	2.77909	0.906769	-0.275587	0.0331499	9.30359e-17	1.18102	10.0853	0.906778	0.690837	6
ENSG00000138115	10	CYP2C8	96796530	rs11188249	10	97010379	G	A	0.106123	0.450774	3.85905	0.907011	-0.522254	0.0699743	8.42442e-14	-0.863132	7.39013	0.907022	0.675164	6
ENSG00000080709	5	KCNN2	113696642	rs296486	5	113308201	A	G	0.298195	-0.306597	2.64053	0.907564	0.237412	0.0309826	1.82e-14	-1.29141	11.1234	0.907574	0.224887	3
ENSG00000251628	5	RP11-371M22.1	113391703	rs296486	5	113308201	A	G	0.298195	-0.306597	2.64053	0.907564	0.216051	0.0354026	1.043e-09	-1.4191	12.224	0.907581
ENSG00000105185	19	PDCD5	33071974	rs888767	19	33076615	A	G	0.868704	-0.413019	3.56017	0.907644	0.470783	0.0457453	7.70589e-25	-0.877302	7.56271	0.90765	0.706607	10
ENSG00000248278	17	RP11-463M16.4	46952222	rs4794000	17	47022755	G	C	0.530311	-0.278068	2.3985	0.907705	0.493667	0.0518599	1.74453e-21	-0.56327	4.8589	0.907712	0.531658	9
ENSG00000147437	8	GNRH1	25276776	rs4446748	8	25229085	G	A	0.483945	-0.277822	2.39944	0.907822	0.17914	0.0304398	3.97937e-09	-1.55087	13.3968	0.90784	0.880033	3
ENSG00000146909	7	NOM1	156742417	rs2302445	7	156761818	A	G	0.560679	-0.280623	2.42988	0.908058	0.295409	0.022026	5.15345e-41	-0.949947	8.22578	0.908061	0.71441	11
ENSG00000140104	14	C14orf79	105452112	rs2582577	14	105450112	T	C	0.181256	0.35908	3.1412	0.90899	0.433905	0.0338401	1.23159e-37	0.827554	7.23966	0.908993	0.276957	19
ENSG00000084234	11	APLP2	129939732	rs11822215	11	129964993	C	T	0.0784792	0.500377	4.38567	0.909164	-0.336226	0.0483503	3.55161e-12	-1.48822	13.0456	0.909176
ENSG00000138131	10	LOXL4	100007447	rs34494334	10	99969475	C	A	0.204744	0.338708	2.96943	0.909186	0.313754	0.0461259	1.03089e-11	1.07953	9.46553	0.909199	0.931655	3
ENSG00000198130	2	HIBCH	191054461	rs291466	2	191184475	G	A	0.594933	-0.274714	2.43693	0.910245	0.430648	0.0194475	1.18957e-108	-0.637908	5.65882	0.910246	0.786248	20
ENSG00000112159	6	MDN1	90352218	rs34766278	6	90397132	C	G	0.136923	-0.389806	3.47362	0.91065	-0.268313	0.0479013	2.12658e-08	1.4528	12.9487	0.910668
ENSG00000161643	19	SIGLEC16	50472857	rs3833235	19	50482615	C	CA	0.180549	0.350589	3.1351	0.910961	0.391588	0.0521784	6.15276e-14	0.895301	8.00701	0.91097	0.667884	3
ENSG00000183476	15	SH2D7	78370150	rs72732574	15	78432059	T	C	0.192815	0.340709	3.06441	0.911471	0.316113	0.0571264	3.13767e-08	1.07781	9.69599	0.911489	0.983351	3
ENSG00000136104	13	RNASEH2B	51483814	rs9535526	13	51484445	T	C	0.599809	-0.276086	2.48458	0.911521	0.906104	0.0352626	1.29934e-145	-0.304696	2.74207	0.911522	0.578386	12
ENSG00000104213	8	PDGFRL	17433942	rs2705052	8	17432381	A	G	0.397379	-0.270656	2.43915	0.911645	0.16458	0.0277398	2.97475e-09	-1.64453	14.823	0.911661
ENSG00000167720	17	SRR	2206677	rs12450028	17	2207425	T	C	0.344618	0.278772	2.52661	0.912144	-0.789503	0.0371481	3.10364e-100	-0.353098	3.2003	0.912145	0.879742	20
ENSG00000120645	12	IQSEC3	175931	rs73036135	12	244664	T	C	0.271152	0.292901	2.67491	0.912806	0.260151	0.046507	2.22147e-08	1.12589	10.2841	0.912823	0.940857	3
ENSG00000125166	16	GOT2	58741035	rs257636	16	58757683	G	A	0.632601	0.273437	2.49767	0.912824	-0.109201	0.0116802	8.83084e-21	-2.50398	22.8738	0.91283	0.444155	7
ENSG00000230555	10	RP11-517P14.2	43916186	rs72785256	10	43880649	A	G	0.119802	-0.410762	3.75431	0.912877	-0.323227	0.030655	5.41256e-26	1.27082	11.6157	0.912881	0.194269	7
ENSG00000175164	9	ABO	136125788	rs8176719	9	136132907	TC	T	0.346567	-0.280398	2.57053	0.913138	0.8026	0.0407164	1.70304e-86	-0.349362	3.2028	0.913139	0.0967577	12
ENSG00000061794	12	MRPS35	27863706	rs929952	12	27852430	C	T	0.787081	0.32248	2.95842	0.913199	0.111723	0.0188916	3.34119e-09	2.88642	26.4845	0.913214	0.54322	4
ENSG00000166450	15	PRTG	55903744	rs4774222	15	56030756	C	T	0.51595	0.261086	2.39661	0.91325	0.321662	0.0256872	5.63874e-36	0.811678	7.45099	0.913254	0.398169	12
ENSG00000234231	2	AC093616.4	88000503	rs62140474	2	87985242	G	T	0.18451	0.336258	3.10134	0.91366	-0.373726	0.0563461	3.29624e-11	-0.899745	8.29954	0.913671
ENSG00000182512	14	GLRX5	95999840	rs17835086	14	96012465	G	A	0.146255	0.365	3.36726	0.913681	-0.19892	0.0285502	3.22917e-12	-1.83491	16.9298	0.913691
ENSG00000079950	6	STX7	132767006	rs6569801	6	132799096	C	T	0.569816	0.258504	2.39104	0.913906	0.275687	0.027254	4.71723e-24	0.937672	8.67352	0.91391	0.572637	5
ENSG00000105341	19	ATP5SL	41937223	rs2231942	19	41942273	A	G	0.035412	-0.720561	6.697	0.914317	0.342814	0.0514007	2.56766e-11	-2.1019	19.5379	0.914328	0.812944	3
ENSG00000242372	20	EIF6	33866714	rs2425050	20	33879478	G	A	0.227414	0.311965	2.90692	0.914537	0.424466	0.0243368	4.00458e-68	0.734959	6.84855	0.914538	0.0762179	20
ENSG00000126005	20	MMP24-AS1	33804265	rs2425050	20	33879478	G	A	0.227414	0.311965	2.90692	0.914537	-0.268955	0.0349067	1.30869e-14	-1.15992	10.8093	0.914545	0.482882	3
ENSG00000183484	14	GPR132	105515728	rs7147669	14	105523817	A	G	0.724362	-0.289711	2.70427	0.914685	-0.247662	0.0445033	2.62116e-08	1.16978	10.9212	0.914701	0.989514	4
ENSG00000127884	10	ECHS1	135175984	rs10466126	10	135186806	G	A	0.740152	-0.290607	2.71644	0.914804	-0.101339	0.0161104	3.16848e-10	2.86767	26.8094	0.914817	0.830886	6
ENSG00000159199	17	ATP5G1	46970127	rs962273	17	46978353	C	T	0.696215	-0.276263	2.58549	0.914907	0.142112	0.0129859	7.1355e-28	-1.94398	18.1942	0.914911	0.956368	13
ENSG00000171311	10	EXOSC1	99195899	rs11189211	10	99173870	C	T	0.264725	0.292937	2.74135	0.914901	0.146236	0.0245118	2.43218e-09	2.00318	18.7491	0.914915	0.139053	7
ENSG00000105829	7	BET1	93592074	rs2286845	7	93623458	G	A	0.375877	-0.264368	2.47447	0.914917	0.171381	0.0307298	2.44657e-08	-1.54257	14.4411	0.914933
ENSG00000150401	13	DCUN1D2	114110134	rs2260255	13	114173232	G	A	0.130515	0.378729	3.54859	0.915006	-0.158318	0.0238964	3.46807e-11	-2.3922	22.4172	0.915017	0.0882427	9
ENSG00000186453	2	FAM228A	24397938	rs4665253	2	24382546	A	G	0.626315	0.264416	2.48824	0.915371	-0.430271	0.0435036	4.57833e-23	-0.614534	5.78329	0.915376	0.925554	16
ENSG00000272463	6	RP11-532F6.3	708592	rs2244443	6	711150	C	A	0.741179	-0.293925	2.77233	0.915566	0.533958	0.0474733	2.38158e-29	-0.550465	5.19227	0.91557	0.0901421	8
ENSG00000186281	2	GPAT2	96687694	rs2692893	2	96756547	T	C	0.339691	-0.270081	2.54947	0.915633	0.545816	0.0437542	1.02724e-35	-0.494821	4.6711	0.915636	0.724711	20
ENSG00000267543	17	RP11-666A8.7	74546033	rs12949102	17	74548115	T	C	0.210384	-0.306277	2.90479	0.916028	1.03773	0.0465128	2.91282e-110	-0.295141	2.79921	0.916029	0.208659	14
ENSG00000267546	17	RP11-666A8.8	74541750	rs12949102	17	74548115	T	C	0.210384	-0.306277	2.90479	0.916028	0.542071	0.0513869	5.14464e-26	-0.565013	5.35896	0.916032	0.33375	9
ENSG00000142178	21	SIK1	44834395	rs73223101	21	45064164	C	T	0.0366605	-0.66756	6.35108	0.916289	0.8924	0.152026	4.35629e-09	-0.74805	7.11799	0.916302
ENSG00000148229	9	POLE3	116169515	rs111841972	9	116191205	C	A	0.0561396	-0.540607	5.1746	0.916794	-0.332751	0.0540072	7.21811e-10	1.62466	15.5532	0.916806
ENSG00000007062	4	PROM1	15964699	rs894638	4	16119672	C	T	0.197572	0.317744	3.04601	0.916919	0.290364	0.0486613	2.416e-09	1.0943	10.4919	0.916932	0.387862	4
ENSG00000038002	4	AGA	178351924	rs13106192	4	178362122	G	C	0.358396	-0.25666	2.46618	0.917112	-0.392281	0.0298333	1.72176e-39	0.654276	6.28697	0.917115	0.44202	3
ENSG00000221963	22	APOL6	36044442	rs10154656	22	36034818	A	G	0.447347	-0.247316	2.38925	0.917557	-0.24552	0.0226125	1.83252e-27	1.00732	9.73183	0.91756	0.0170308	9
ENSG00000175110	3	MRPS22	138724648	rs2118981	3	139178853	C	T	0.394088	-0.251922	2.43823	0.917708	0.0864864	0.0157092	3.68203e-08	-2.91285	28.197	0.917722
ENSG00000090372	19	STRN4	47222764	rs11083846	19	47207654	A	G	0.231158	0.294811	2.85413	0.917731	0.412755	0.0290506	8.15792e-46	0.714252	6.91501	0.917733	0.118213	14
ENSG00000215237	9	RP11-54D18.2	14993310	rs7858723	9	15018281	C	T	0.506868	0.245524	2.38009	0.917838	0.691276	0.0393816	5.6132e-69	0.355175	3.4431	0.917839	0.713171	19
ENSG00000248810	4	RP11-362F19.1	142240604	rs4267812	4	142298702	A	G	0.871938	-0.367959	3.57251	0.917965	-0.41833	0.0701352	2.45203e-09	0.87959	8.54121	0.917977
ENSG00000104472	8	CHRAC1	141521397	rs12676904	8	141498753	T	C	0.121583	0.375104	3.64243	0.917977	-0.428837	0.0345426	2.1745e-35	-0.874701	8.49403	0.91798	0.990931	4
ENSG00000105612	19	DNASE2	12986025	rs2072597	19	12996740	G	A	0.29542	0.268619	2.61704	0.918247	-0.565997	0.0330706	1.15094e-65	-0.474594	4.62385	0.918248	0.244575	14
ENSG00000105610	19	KLF1	12995237	rs2072597	19	12996740	G	A	0.29542	0.268619	2.61704	0.918247	-0.554556	0.043194	9.94972e-38	-0.484386	4.71931	0.91825	0.225467	9
ENSG00000205593	22	DENND6B	50747459	rs67488807	22	50757470	C	T	0.414598	0.24695	2.41516	0.918559	0.193004	0.0324711	2.78373e-09	1.27951	12.5154	0.91857	0.699162	5
ENSG00000151376	11	ME3	86152150	rs17149308	11	86412682	T	C	0.103954	-0.396888	3.89963	0.918935	0.197333	0.0332196	2.84561e-09	-2.01126	19.7646	0.918946	0.367487	4
ENSG00000144644	3	GADL1	30767692	rs9838795	3	30758991	A	G	0.351263	-0.254278	2.50646	0.919194	-0.163878	0.0208012	3.31838e-15	1.55163	15.2959	0.919201	0.693474	3
ENSG00000125611	2	CHCHD5	113341817	rs752992	2	113344047	C	T	0.819435	-0.313435	3.09022	0.919211	-0.170142	0.0277887	9.20051e-10	1.8422	18.1651	0.919222	0.769502	4
ENSG00000115339	2	GALNT3	166604101	rs16851057	2	166659242	C	T	0.128661	-0.354203	3.49336	0.919238	0.553211	0.0587094	4.38935e-21	-0.640267	6.31506	0.919243	0.197487	13
ENSG00000158411	2	MITD1	99777890	rs34766932	2	99737273	A	G	0.649612	0.256061	2.5307	0.919406	-0.244081	0.0308552	2.56298e-15	-1.04908	10.3691	0.919413	0.459037	9
ENSG00000168329	3	CX3CR1	39304985	rs7612064	3	39447674	T	C	0.321011	-0.262339	2.59672	0.919529	0.265407	0.0296212	3.24557e-19	-0.98844	9.78454	0.919534	0.314673	10
ENSG00000141574	17	SECTM1	80278900	rs77309989	17	80285990	A	C	0.0430401	0.595456	5.90201	0.919637	-0.474855	0.0662736	7.77462e-13	-1.25397	12.4303	0.919645	0.661084	4
ENSG00000165474	13	GJB2	20761609	rs7318163	13	20764074	T	G	0.960412	-0.622359	6.20436	0.920098	-0.833195	0.0991614	4.37392e-17	0.746955	7.447	0.920104
ENSG00000085733	11	CTTN	70244510	rs7128969	11	70205017	A	C	0.117721	-0.372728	3.72264	0.920245	0.17121	0.028298	1.44622e-09	-2.17702	21.7461	0.920256	0.384575	3
ENSG00000135093	12	USP30	109460894	rs7307927	12	109496794	T	C	0.143829	0.339112	3.4081	0.92074	-0.260519	0.0371941	2.48194e-12	-1.30168	13.0833	0.920748
ENSG00000168028	3	RPSA	39448180	rs3772143	3	39448581	G	T	0.506234	0.239102	2.40514	0.920811	-0.275539	0.0200144	4.02365e-43	-0.867761	8.72908	0.920813	0.394315	9
ENSG00000170954	19	ZNF415	53611132	rs10423215	19	53649073	G	A	0.881225	-0.362026	3.65531	0.921106	-0.582153	0.0547841	2.24806e-26	0.621874	6.27922	0.921109	0.29188	3
ENSG00000124508	6	BTN2A2	26383324	rs7757048	6	26390039	A	C	0.170948	-0.326741	3.30068	0.921145	-0.374598	0.0401673	1.09996e-20	0.872244	8.81176	0.921149	0.38363	12
ENSG00000233806	2	AC131097.3	242823514	rs4973668	2	242839363	C	G	0.492069	0.241494	2.44578	0.921346	-0.296882	0.0469275	2.50959e-10	-0.813434	8.23923	0.921355	0.561552	3
ENSG00000010610	12	CD4	6896024	rs2857230	12	6901077	G	A	0.471499	-0.234769	2.39608	0.921948	0.138928	0.0240912	8.08172e-09	-1.68986	17.2494	0.921959
ENSG00000105953	7	OGDH	44646171	rs6656	7	44606098	T	C	0.560886	-0.23844	2.44754	0.922393	0.13706	0.0227838	1.79124e-09	-1.73968	17.8598	0.922403	0.212087	3
ENSG00000213433	5	RP11-54C4.1	151145420	rs892006	5	151180890	A	C	0.253857	-0.268952	2.78331	0.92302	-0.665368	0.0455839	2.95389e-48	0.404215	4.18321	0.923022	0.0833686	14
ENSG00000134014	8	ELP3	27947190	rs11786004	8	27951025	A	G	0.318544	0.248155	2.57158	0.923125	0.22149	0.0211537	1.18038e-25	1.12039	11.6109	0.923127	0.31039	6
ENSG00000198945	6	L3MBTL3	130334844	rs6569648	6	130349119	T	C	0.760639	-0.270514	2.81478	0.923437	-0.242576	0.042672	1.31073e-08	1.11517	11.6054	0.923448	0.584977	4
ENSG00000268516	19	CTD-3138B18.5	58768639	rs425605	19	58786623	T	C	0.625919	-0.234827	2.45521	0.923803	-0.288676	0.0400185	5.4507e-13	0.813462	8.50582	0.92381	0.0691282	9
ENSG00000124613	6	ZNF391	27342394	rs2223464	6	27356216	A	G	0.760345	0.304612	3.21236	0.924454	0.653149	0.0404414	1.1264e-58	0.466374	4.91835	0.924455	0.33644	20
ENSG00000174953	3	DHX36	153990335	rs60746440	3	154441646	T	C	0.050015	-0.526746	5.57069	0.924667	0.179546	0.0307907	5.5041e-09	-2.93377	31.0306	0.924677
ENSG00000108370	17	RGS9	63133549	rs16960381	17	63123532	T	C	0.160727	-0.309258	3.30039	0.925345	0.308792	0.0518414	2.5774e-09	-1.00151	10.6894	0.925354
ENSG00000165338	10	HECTD2	93170096	rs7893432	10	93367514	A	C	0.0821404	-0.409206	4.38288	0.925614	0.455972	0.048207	3.12005e-21	-0.897437	9.61264	0.925617	0.726154	6
ENSG00000137831	15	UACA	70946893	rs11855160	15	71019117	C	T	0.0900912	0.398552	4.27797	0.925773	0.273648	0.037922	5.35084e-13	1.45644	15.6344	0.92578
ENSG00000141564	17	RPTOR	78518619	rs12601101	17	78709557	G	A	0.236022	0.262888	2.82763	0.925926	0.270631	0.0305095	7.28972e-19	0.971389	10.4489	0.92593	0.940775	11
ENSG00000259810	16	AC002519.8	31799523	rs4889693	16	31817561	C	T	0.780842	0.273708	2.9461	0.925979	0.304981	0.0483379	2.80188e-10	0.897459	9.66099	0.925987	0.274425	4
ENSG00000198890	1	PRMT6	107599267	rs2335077	1	107573565	G	A	0.347653	0.232883	2.50963	0.926066	-0.502138	0.0377195	1.96052e-40	-0.463783	4.99801	0.926068	0.145781	6
ENSG00000124786	6	SLC35B3	8413301	rs9406138	6	8428853	G	A	0.164002	0.304405	3.28126	0.926086	-0.294396	0.0382954	1.50043e-14	-1.034	11.1465	0.926091	0.773705	5
ENSG00000204130	10	RUFY2	70100864	rs11814736	10	70183853	T	C	0.139969	0.322289	3.4782	0.926174	0.267273	0.0306769	2.97187e-18	1.20584	13.0144	0.926178	0.584956	11
ENSG00000142632	1	ARHGEF19	16524349	rs221063	1	16537289	G	T	0.73344	-0.249822	2.70053	0.926294	-0.501179	0.0335786	2.24813e-50	0.498469	5.38846	0.926295	0.386283	10
ENSG00000104047	15	DTWD1	49913177	rs10851475	15	49625930	G	A	0.636072	0.23282	2.5184	0.926342	-0.184841	0.0286602	1.12295e-10	-1.25957	13.6261	0.92635	0.439725	7
ENSG00000156958	15	GALK2	49447853	rs10851475	15	49625930	G	A	0.636072	0.23282	2.5184	0.926342	0.168955	0.0275053	8.11594e-10	1.378	14.9074	0.926351	0.386808	6
ENSG00000270210	2	RP11-373D23.3	28648812	rs11127150	2	28627629	T	C	0.45741	0.219608	2.37587	0.926354	-0.120237	0.0192145	3.90902e-10	-1.82646	19.762	0.926362	0.165433	4
ENSG00000135828	1	RNASEL	182542769	rs10911102	1	182558137	C	T	0.387579	0.227033	2.46122	0.926504	0.532271	0.029741	1.247e-71	0.426536	4.62406	0.926505	0.175117	10
ENSG00000229694	9	RP11-305L7.6	93881344	rs12337100	9	93906383	C	T	0.141621	-0.313898	3.40746	0.926602	-0.493496	0.0654304	4.61727e-14	0.63607	6.90525	0.926608	0.720323	3
ENSG00000235641	9	LINC00484	93921855	rs12337100	9	93906383	C	T	0.141621	-0.313898	3.40746	0.926602	-0.423631	0.0630384	1.81466e-11	0.74097	8.04422	0.926609	0.737404	3
ENSG00000123545	6	NDUFAF4	97337189	rs2039210	6	97343877	G	A	0.868647	-0.332536	3.61583	0.926724	-0.482716	0.0311749	4.4419e-54	0.688885	7.49073	0.926726	0.573586	7
ENSG00000240875	3	LINC00886	156465135	rs9837271	3	156538738	T	C	0.573291	-0.220942	2.40282	0.926737	-0.574353	0.0377466	2.76902e-52	0.38468	4.1836	0.926738	0.586985	16
ENSG00000107669	10	ATE1	123499939	rs10732824	10	123654025	G	A	0.918076	-0.406121	4.42037	0.926797	0.497591	0.038753	9.77936e-38	-0.816174	8.88377	0.926799	0.651982	11
ENSG00000054967	11	RELT	73087309	rs7952686	11	73128503	T	C	0.209373	0.272909	2.97986	0.927028	0.147775	0.0269478	4.1639e-08	1.84679	20.1677	0.927038	0.863516	4
ENSG00000177694	3	NAALADL2	174156363	rs7619062	3	174522942	G	A	0.445588	0.221115	2.41811	0.927142	0.203372	0.0338409	1.85926e-09	1.08724	11.8915	0.92715	0.147224	4
ENSG00000114062	15	UBE3A	25582381	rs34501187	15	25617756	G	A	0.12895	0.32844	3.5935	0.927176	0.17934	0.0269734	2.95541e-11	1.83138	20.0393	0.927183	0.653482	3
ENSG00000111816	6	FRK	116252312	rs1999930	6	116387134	T	C	0.302044	0.23517	2.57682	0.927283	-0.484517	0.0343808	4.21464e-45	-0.48537	5.31844	0.927285	0.822626	20
ENSG00000212283	2	SNORD89	101889398	rs12712092	2	101887281	C	G	0.408592	0.224075	2.45645	0.927319	0.803226	0.0483901	7.08904e-62	0.278969	3.05828	0.92732	0.982394	14
ENSG00000163162	2	RNF149	101887681	rs12712092	2	101887281	C	G	0.408592	0.224075	2.45645	0.927319	0.348263	0.0303729	1.94948e-30	0.643407	7.05366	0.927321	0.946857	7
ENSG00000124104	20	SNX21	44462449	rs380397	20	44456655	T	G	0.670447	0.232672	2.55261	0.927373	-0.241898	0.026804	1.80213e-19	-0.96186	10.553	0.927377	0.697866	20
ENSG00000155660	7	PDIA4	148700154	rs6954405	7	148727589	T	C	0.192063	0.274055	3.01573	0.927592	0.278024	0.0326327	1.59848e-17	0.985724	10.8476	0.927596	0.629928	4
ENSG00000242173	16	ARHGDIG	318726	rs35760290	16	290304	T	C	0.350238	-0.228083	2.51531	0.927749	-0.344582	0.0450587	2.05081e-14	0.661912	7.30011	0.927754	0.862834	6
ENSG00000268836	16	LA16c-OS12.2	235747	rs35760290	16	290304	T	C	0.350238	-0.228083	2.51531	0.927749	0.367082	0.0512917	8.26095e-13	-0.621341	6.85272	0.927754	0.661172	10
ENSG00000161714	17	PLCD3	43186335	rs62065823	17	43122245	T	C	0.202782	0.266945	2.94452	0.927764	0.347856	0.038152	7.6788e-20	0.767401	8.46519	0.927768	0.362721	4
ENSG00000137501	11	SYTL2	85405267	rs597480	11	85436868	C	G	0.641173	-0.226268	2.49669	0.927789	0.393572	0.0247568	6.59054e-57	-0.574909	6.34377	0.92779	0.965503	12
ENSG00000160325	9	CACFD1	136325089	rs41309954	9	136338598	A	C	0.0746427	0.413158	4.55948	0.927798	0.379209	0.0681142	2.58782e-08	1.08953	12.0253	0.927808
ENSG00000137285	6	TUBB2B	3224495	rs909962	6	3157399	G	A	0.739508	-0.248184	2.7442	0.927938	0.247845	0.0423035	4.66422e-09	-1.00137	11.0736	0.927947	0.428466	3
ENSG00000270964	15	RP11-502I4.3	67833410	rs2899726	15	67906954	A	G	0.787949	0.263099	2.93862	0.928659	-0.504924	0.0374184	1.69662e-41	-0.521067	5.82005	0.928661	0.202316	13
ENSG00000240303	3	ACAD11	132276982	rs61023005	3	132281273	T	C	0.0121597	-0.963636	10.7902	0.928838	-0.623506	0.0929131	1.93781e-11	1.54551	17.3072	0.928844	0.209817	4
ENSG00000253955	5	CTB-33O18.3	173006646	rs77267428	5	173051989	C	T	0.101072	-0.356339	3.9905	0.928846	0.39039	0.0709866	3.80896e-08	-0.912777	10.2232	0.928855
ENSG00000128272	22	ATF4	39915700	rs5757703	22	39932516	A	G	0.303873	-0.231636	2.59902	0.928983	0.354969	0.0237924	2.46457e-50	-0.652553	7.32195	0.928984	0.548183	6
ENSG00000162994	2	CLHC1	55401927	rs17046778	2	55459373	G	T	0.162203	-0.288465	3.24164	0.929092	1.27709	0.0494042	2.44436e-147	-0.225877	2.53832	0.929092	0.20923	18
ENSG00000149295	11	DRD2	113280318	rs4938050	11	113590031	G	A	0.271106	-0.242533	2.72955	0.929197	0.424421	0.046045	3.04042e-20	-0.571444	6.43153	0.929201	0.77638	3
ENSG00000256091	11	RP11-627G1.1	113582442	rs4938050	11	113590031	G	A	0.271106	-0.242533	2.72955	0.929197	0.347304	0.0496107	2.54897e-12	-0.698331	7.85989	0.929203
ENSG00000086827	11	ZW10	113603909	rs4938050	11	113590031	G	A	0.271106	-0.242533	2.72955	0.929197	0.130445	0.0198782	5.30113e-11	-1.85927	20.9268	0.929204
ENSG00000112782	6	CLIC5	45868045	rs4458685	6	45860862	T	C	0.473802	-0.21341	2.404	0.929262	-0.193643	0.0201049	5.87759e-22	1.10208	12.4151	0.929265	0.65431	6
ENSG00000116774	1	OLFML3	114522063	rs3006971	1	114536207	A	G	0.768781	0.250275	2.82113	0.929309	0.218179	0.0322848	1.39963e-11	1.14711	12.9315	0.929315
ENSG00000127249	3	ATP13A4	193119866	rs1078932	3	193358672	A	G	0.438089	0.214308	2.43411	0.929842	-0.257601	0.0397225	8.87209e-11	-0.831938	9.45002	0.929848
ENSG00000166928	11	MS4A14	60146003	rs2014121	11	60156297	C	T	0.626797	0.217259	2.48009	0.930194	0.511314	0.0356066	9.21139e-47	0.424903	4.85052	0.930195	0.945074	20
ENSG00000114124	3	GRK7	141496990	rs1055690	3	141466147	C	T	0.101434	0.349987	3.9988	0.930256	0.746781	0.0646129	6.74425e-31	0.468661	5.35487	0.930258	0.423123	6
ENSG00000158023	12	WDR66	122355768	rs6486782	12	122359172	C	T	0.581416	0.212689	2.44491	0.930678	-0.228408	0.0386914	3.56231e-09	-0.93118	10.7053	0.930685
ENSG00000086289	7	EPDR1	37723446	rs56128139	7	37934146	C	T	0.359814	0.216456	2.49451	0.930852	0.108516	0.0176642	8.08339e-10	1.99469	22.9898	0.930859	0.566372	3
ENSG00000259005	14	RP3-449M8.6	74940710	rs10150696	14	74943426	A	C	0.16589	-0.276217	3.21663	0.931569	0.357969	0.0547587	6.26761e-11	-0.771623	8.98655	0.931574	0.767716	4
ENSG00000170606	5	HSPA4	132387654	rs7730930	5	132386684	T	G	0.241054	0.241133	2.82716	0.93203	0.299447	0.0282612	3.12065e-26	0.805261	9.44158	0.932032	0.943072	9
ENSG00000079393	10	DUSP13	76854192	rs3088142	10	76854564	T	C	0.406527	-0.210368	2.46884	0.932095	-0.110978	0.0171549	9.85451e-11	1.89558	22.2481	0.932101	0.398087	4
ENSG00000216906	6	RP11-350J20.9	150225379	rs9371505	6	150184148	C	A	0.394687	0.209997	2.47024	0.932253	0.594367	0.0429564	1.53443e-43	0.353312	4.15616	0.932254	0.321393	12
ENSG00000157851	2	DPYSL5	27070615	rs6717682	2	27069211	G	A	0.412956	-0.208339	2.45077	0.932254	-0.340314	0.0415499	2.60147e-16	0.612196	7.20188	0.932257	0.190965	11
ENSG00000182013	19	PNMAL1	46969748	rs3826853	19	46974324	G	A	0.253635	0.235098	2.78721	0.932779	0.762516	0.0336269	7.76605e-114	0.308319	3.65531	0.932779	0.335471	13
ENSG00000167601	19	AXL	41725108	rs12978323	19	41756038	G	T	0.280335	-0.226446	2.69901	0.933136	0.207464	0.0275666	5.23544e-14	-1.0915	13.0103	0.93314	0.159318	4
ENSG00000189227	15	C15orf61	67813406	rs7176278	15	67826504	C	A	0.778713	0.241848	2.88939	0.933293	0.194292	0.019184	4.15758e-24	1.24477	14.8719	0.933296	0.395282	12
ENSG00000213221	9	DNLZ	139253932	rs3812561	9	139270876	A	G	0.0306888	0.596249	7.14184	0.933465	1.62419	0.0838037	1.11921e-83	0.367105	4.39721	0.933465	0.0555732	3
ENSG00000231130	6	HLA-T	29864431	rs17404424	6	29275298	A	G	0.0424072	0.512509	6.17914	0.933898	0.905281	0.158503	1.12018e-08	0.566133	6.82638	0.933905	0.907118	7
ENSG00000197818	20	SLC9A8	48429250	rs117415267	20	48471335	A	G	0.0142192	0.817027	9.90734	0.934275	1.01849	0.117305	3.87559e-18	0.802194	9.72792	0.934278	0.23863	3
ENSG00000251580	4	RP11-539L10.3	6672452	rs1054909	4	6672514	A	G	0.14355	0.28284	3.43945	0.93446	-0.61192	0.0616393	3.16286e-23	-0.462217	5.62094	0.934463	0.84597	4
ENSG00000100347	22	SAMM50	44351301	rs12158715	22	44384279	G	C	0.104794	-0.321468	3.91107	0.934492	-0.336723	0.033293	4.79215e-24	0.954696	11.6155	0.934494	0.00464411	3
ENSG00000108468	17	CBX1	46147414	rs208009	17	46229691	T	C	0.903558	-0.340006	4.1376	0.934508	0.2686	0.0302305	6.38888e-19	-1.26585	15.405	0.934511	0.101398	10
ENSG00000108465	17	CDK5RAP3	46045176	rs208009	17	46229691	T	C	0.903558	-0.340006	4.1376	0.934508	0.228897	0.0334053	7.27692e-12	-1.48541	18.0776	0.934512	0.0757397	8
ENSG00000268751	19	SCGB1B2P	35067638	rs36111069	19	35203234	C	CT	0.36481	0.207014	2.53116	0.934817	0.253941	0.0418898	1.34334e-09	0.815205	9.96842	0.934823	0.278358	4
ENSG00000086666	15	ZFAND6	80351910	rs11636963	15	80493823	A	C	0.069999	-0.381541	4.66873	0.934867	-0.315202	0.0495076	1.93085e-10	1.21047	14.8131	0.934873
ENSG00000103876	15	FAH	80444832	rs11636963	15	80493823	A	C	0.069999	-0.381541	4.66873	0.934867	-0.36888	0.0603591	9.87443e-10	1.03432	12.6576	0.934873
ENSG00000171773	19	NXNL1	17566234	rs73020403	19	17573805	C	A	0.21288	-0.237076	2.91036	0.935076	0.384882	0.0501344	1.62848e-14	-0.615971	7.56212	0.93508
ENSG00000131437	5	KIF3A	132028320	rs7717322	5	132074890	A	G	0.0864222	-0.347371	4.26997	0.935162	-0.295443	0.0426664	4.37552e-12	1.17576	14.4538	0.935166	0.854685	7
ENSG00000189129	10	PLAC9	81891438	rs7080405	10	81901943	C	G	0.0681875	0.387006	4.78556	0.935546	-0.287157	0.0452301	2.17e-10	-1.34772	16.6667	0.935551	0.210301	5
ENSG00000141526	17	SLC16A3	80186273	rs12602929	17	80191161	C	T	0.697744	0.212211	2.62438	0.935552	-0.308632	0.0242334	3.74016e-37	-0.687586	8.50344	0.935554	0.943606	5
ENSG00000185436	1	IFNLR1	24480647	rs1538633	1	24516690	A	G	0.362815	-0.202629	2.50678	0.935575	-0.516346	0.034644	3.08876e-50	0.392429	4.85492	0.935576	0.109576	6
ENSG00000159387	16	IRX6	55357672	rs7194158	16	55304133	G	A	0.128559	0.285516	3.58509	0.936524	0.520009	0.0499183	2.06952e-25	0.54906	6.89449	0.936526	0.646571	3
ENSG00000226824	7	RP4-756H11.3	66119525	rs2707836	7	66160435	C	A	0.538286	0.190363	2.39798	0.936727	-0.841951	0.0415789	3.59039e-91	-0.226097	2.84814	0.936727	0.0429702	20
ENSG00000163879	1	DNALI1	38022520	rs4653301	1	38028374	T	G	0.448259	-0.19285	2.43151	0.936784	-0.365126	0.0358761	2.5008e-24	0.528174	6.65957	0.936786	0.171254	9
ENSG00000163875	1	MEAF6	37958176	rs4653301	1	38028374	T	G	0.448259	-0.19285	2.43151	0.936784	0.166758	0.0227204	2.1427e-13	-1.15647	14.5819	0.936787
ENSG00000118308	12	LRMP	25173936	rs715989	12	25204473	C	T	0.334553	-0.203024	2.57812	0.937232	-0.403207	0.0415062	2.61865e-22	0.503523	6.39425	0.937234	0.739656	3
ENSG00000259475	15	RP11-654A16.3	99497378	rs2654970	15	99537164	G	A	0.772663	-0.223362	2.84139	0.937343	0.284947	0.0342338	8.53606e-17	-0.783872	9.97209	0.937346	0.0270579	3
ENSG00000164080	3	RAD54L2	51575160	rs62258671	3	50855518	A	G	0.218372	0.227317	2.89421	0.937397	0.169921	0.0283112	1.95031e-09	1.33778	17.0341	0.937402
ENSG00000258695	14	RP3-414A15.2	73989582	rs758053	14	73986914	C	T	0.755196	-0.219806	2.80977	0.937646	-0.451717	0.058268	9.01714e-15	0.486601	6.22052	0.937649	0.57343	7
ENSG00000135211	7	TMEM60	77423045	rs7953	7	77423574	A	G	0.485582	0.189203	2.42335	0.937769	0.342733	0.0278597	8.82554e-35	0.552042	7.07081	0.93777	0.958364	14
ENSG00000133460	22	SLC2A11	24198890	rs73160439	22	24205555	A	G	0.0862811	-0.331289	4.25067	0.937877	-0.301552	0.0400627	5.19177e-14	1.09861	14.0967	0.937881
ENSG00000154188	8	ANGPT1	108261721	rs7006594	8	108535208	T	C	0.160994	-0.252624	3.24432	0.937934	0.197675	0.0317762	4.94487e-10	-1.27798	16.4137	0.937939	0.40862	3
ENSG00000196730	9	DAPK1	90112143	rs11141851	9	90109967	C	T	0.464252	-0.187873	2.41586	0.938013	-0.288281	0.0273956	6.77676e-26	0.651701	8.38046	0.938016	0.561115	3
ENSG00000228812	20	RP11-157P1.5	60928051	rs1570027	20	60968596	G	A	0.224415	-0.223527	2.87913	0.938117	-0.349343	0.0419685	8.50901e-17	0.63985	8.24191	0.938119	0.215255	13
ENSG00000100528	14	CNIH1	54893654	rs9323264	14	54892999	C	T	0.151884	-0.258873	3.33952	0.938211	0.303433	0.031537	6.48808e-22	-0.853147	11.0061	0.938214	0.168859	5
ENSG00000170540	16	ARL6IP1	18802991	rs12447002	16	18814521	T	G	0.389064	-0.190466	2.45848	0.938247	-0.252369	0.0291053	4.28758e-18	0.754712	9.742	0.93825
ENSG00000134419	16	RPS15A	18792617	rs12447002	16	18814521	T	G	0.389064	-0.190466	2.45848	0.938247	0.146783	0.0189609	9.83621e-15	-1.2976	16.7499	0.93825
ENSG00000197599	16	CCDC154	1484384	rs35313796	16	1503310	A	G	0.109752	0.284715	3.70543	0.938753	0.655023	0.0578748	1.06964e-29	0.434664	5.65708	0.938754	0.622917	18
ENSG00000113851	3	CRBN	3190676	rs334766	3	3180057	T	G	0.651021	0.192154	2.51347	0.939061	-0.226497	0.023155	1.34814e-22	-0.848373	11.0975	0.939063	0.78855	8
ENSG00000264968	17	RP11-387H17.4	38083995	rs4795403	17	38085722	C	T	0.781798	-0.216751	2.84329	0.939234	-0.524451	0.0514467	2.10741e-24	0.413291	5.42161	0.939236	0.292673	6
ENSG00000101194	20	SLC17A9	61584052	rs2427456	20	61587367	T	C	0.487374	-0.182936	2.40158	0.939281	-0.231655	0.0260562	6.07768e-19	0.789692	10.3674	0.939284	0.973991	4
ENSG00000138738	4	PRDM5	121606074	rs2667172	4	121749030	C	T	0.315332	-0.194863	2.56711	0.939493	0.206952	0.0275854	6.27443e-14	-0.941585	12.405	0.939496	0.30568	4
ENSG00000112769	6	LAMA4	112429963	rs4947178	6	112523547	A	C	0.406175	0.185414	2.44491	0.939549	-0.118391	0.0208273	1.31252e-08	-1.56612	20.653	0.939554
ENSG00000180822	6	PSMG4	3231637	rs4959787	6	3264502	C	G	0.828225	-0.236807	3.21328	0.941252	0.398803	0.0311174	1.33262e-37	-0.593794	8.05744	0.941253	0.323559	11
ENSG00000241697	9	TMEFF1	103204560	rs75904845	9	103182980	C	T	0.183137	-0.229272	3.12553	0.941524	-0.369178	0.0414614	5.37986e-19	0.621034	8.46647	0.941526	0.98341	7
ENSG00000066697	9	MSANTD3	103189438	rs75904845	9	103182980	C	T	0.183137	-0.229272	3.12553	0.941524	-0.246021	0.0395593	5.00171e-10	0.93192	12.7052	0.941528	0.956315	4
ENSG00000007933	1	FMO3	171060018	rs909530	1	171083174	T	C	0.250953	0.200874	2.77504	0.942295	0.349902	0.0433403	6.83843e-16	0.574086	7.93123	0.942297	0.934225	7
ENSG00000198937	6	CCDC167	37450696	rs10692	6	37450914	C	T	0.695944	-0.187481	2.59404	0.942384	0.224155	0.0249005	2.21559e-19	-0.83639	11.5729	0.942386	0.33254	7
ENSG00000176909	19	MAMSTR	49215999	rs281395	19	49222483	G	C	0.335386	-0.188072	2.60579	0.942463	-0.152203	0.0172595	1.16002e-18	1.23567	17.1211	0.942465	0.0572066	7
ENSG00000119878	2	CRIPT	46843555	rs7598578	2	46857085	C	T	0.435035	-0.174927	2.42445	0.942481	0.238628	0.0238713	1.57961e-23	-0.733053	10.1602	0.942483	0.855168	13
ENSG00000254017	9	IGHEP2	5113549	rs3824433	9	5113577	T	C	0.275961	0.192888	2.68325	0.942693	0.332191	0.0452406	2.09224e-13	0.580654	8.07782	0.942695	0.448566	5
ENSG00000251405	5	CTB-109A12.1	156789623	rs10063413	5	156811443	A	G	0.0983824	0.29273	4.0788	0.942786	0.821688	0.0586794	1.49423e-44	0.356254	4.96399	0.942787	0.177428	18
ENSG00000248544	5	CTB-47B11.3	156802749	rs10063413	5	156811443	A	G	0.0983824	0.29273	4.0788	0.942786	0.831305	0.0606982	1.07687e-42	0.352133	4.90657	0.942787	0.126623	14
ENSG00000160194	21	NDUFV3	44299754	rs4148974	21	44323720	T	C	0.0605075	-0.361516	5.05428	0.942979	-1.39689	0.0568547	2.67927e-133	0.258801	3.61825	0.942979	0.856936	10
ENSG00000143499	1	SMYD2	214454445	rs7544984	1	214466932	A	G	0.446688	-0.176325	2.46825	0.94305	0.165	0.0300665	4.06881e-08	-1.06864	14.9604	0.943055
ENSG00000005801	11	ZNF195	3360491	rs6578339	11	3386412	C	T	0.77517	0.206061	2.88627	0.943084	0.328195	0.028564	1.48401e-30	0.627861	8.79454	0.943086	0.398304	6
ENSG00000143878	2	RHOB	20646835	rs16987794	2	20748761	C	T	0.131514	0.256055	3.58945	0.943131	-0.250136	0.0364802	7.04441e-12	-1.02366	14.3508	0.943134
ENSG00000161243	19	FBXO27	39481354	rs516901	19	39539336	C	T	0.217692	-0.210712	2.95874	0.943225	0.321192	0.0381899	4.08682e-17	-0.656031	9.21208	0.943227	0.91493	6
ENSG00000132199	18	ENOSF1	670324	rs12970623	18	729159	A	G	0.416592	-0.17404	2.44587	0.943273	-0.54215	0.0369776	1.13612e-48	0.321018	4.51148	0.943274	0.501915	16
ENSG00000008516	16	MMP25	3096682	rs72772522	16	3099335	A	G	0.0391975	-0.421722	5.95595	0.943551	0.809516	0.14644	3.23985e-08	-0.520956	7.35802	0.943556	0.907889	3
ENSG00000122591	7	FAM126A	22980878	rs13225524	7	23038024	C	T	0.330737	0.183183	2.5878	0.943567	-0.301428	0.0282115	1.20198e-26	-0.607717	8.58532	0.943568	0.618998	12
ENSG00000196584	7	XRCC2	152341864	rs3218410	7	152367084	C	T	0.227402	0.201647	2.85221	0.943638	0.732605	0.0545751	4.38654e-41	0.275247	3.8933	0.943639	0.324214	7
ENSG00000239257	6	RPL23AP1	29694446	rs12665401	6	29717380	C	T	0.296205	0.202919	2.87351	0.943702	-0.402237	0.0474387	2.26964e-17	-0.504476	7.14407	0.943704	0.552221	19
ENSG00000256274	12	TAS2R64P	11229368	rs34373518	12	11304132	G	A	0.308425	-0.186085	2.63662	0.943734	0.959562	0.0447257	4.15556e-102	-0.193927	2.74775	0.943735	0.815413	20
ENSG00000108947	17	EFNB3	7608520	rs9906502	17	7615745	A	G	0.177754	-0.221463	3.14008	0.943773	-0.439784	0.0610842	6.03736e-13	0.503572	7.14039	0.943776	0.0788333	4
ENSG00000230091	10	TMEM254-AS1	81806616	rs7083481	10	81884845	A	G	0.0939127	0.295984	4.2023	0.943848	0.854612	0.0611486	2.18499e-44	0.346337	4.91726	0.943849	0.842232	6
ENSG00000255237	11	RP13-317D12.3	462930	rs72848748	11	443587	T	C	0.0857415	0.301593	4.29181	0.943977	-0.5231	0.074184	1.77139e-12	-0.576549	8.20498	0.94398	0.744711	5
ENSG00000231784	17	DBIL5P	655900	rs77532869	17	641023	T	C	0.0416291	0.415848	5.94481	0.944232	0.588387	0.0999314	3.91107e-09	0.706759	10.1043	0.944236
ENSG00000130717	9	UCK1	134399188	rs10736851	9	134350323	G	C	0.813036	-0.214608	3.07855	0.944424	-0.225228	0.0230522	1.50922e-22	0.952848	13.6689	0.944425	0.394091	5
ENSG00000237276	1	ANO7P1	16542404	rs2273312	1	16542937	G	T	0.229716	-0.198624	2.85236	0.944484	0.371278	0.0577432	1.27758e-10	-0.534974	7.683	0.944488	0.233306	7
ENSG00000167930	16	ITFG3	284545	rs1122794	16	309155	A	C	0.181896	-0.214033	3.08987	0.944775	0.212671	0.027794	1.98354e-14	-1.0064	14.5295	0.944778	0.808802	7
ENSG00000109814	4	UGDH	39500375	rs1450	4	39500514	C	T	0.495613	0.165954	2.39758	0.944817	0.198651	0.0263776	5.03383e-14	0.835405	12.0698	0.944819	0.715576	4
ENSG00000171928	17	TVP23B	18684308	rs56156915	17	18693352	A	G	0.49261	0.167437	2.43128	0.945095	-0.604995	0.02841	1.25961e-100	-0.276758	4.0187	0.945095	0.282031	17
ENSG00000257176	12	RP11-996F15.2	29433351	rs9989017	12	29489564	T	C	0.232676	0.194193	2.82293	0.945156	0.750846	0.045409	2.0476e-61	0.258632	3.7597	0.945156	0.847166	20
ENSG00000087502	12	ERGIC2	29490285	rs9989017	12	29489564	T	C	0.232676	0.194193	2.82293	0.945156	-0.277685	0.0250373	1.38962e-28	-0.699328	10.1661	0.945157	0.526601	10
ENSG00000150672	11	DLG2	83166055	rs77509091	11	84911146	C	T	0.0278723	-0.487681	7.11978	0.94539	0.601017	0.109529	4.08133e-08	-0.811426	11.8471	0.945395
ENSG00000153294	6	GPR115	47653600	rs9369730	6	47624299	G	A	0.685445	-0.172432	2.54482	0.945979	0.674093	0.0448165	3.9453e-51	-0.255799	3.77521	0.945979	0.882163	13
ENSG00000270164	19	AC006129.4	42041545	rs117061275	19	42081477	C	T	0.0371597	-0.426949	6.34479	0.94635	-0.732524	0.131675	2.64971e-08	0.582846	8.66218	0.946354	0.761069	3
ENSG00000144182	2	LIPT1	99771418	rs6542868	2	99782848	C	A	0.621175	0.166983	2.48702	0.946469	0.388436	0.0317558	2.09782e-34	0.429886	6.40275	0.94647	0.169925	20
ENSG00000154767	3	XPC	14186647	rs2607773	3	14241290	A	G	0.49727	-0.160073	2.39947	0.946811	0.159446	0.0198948	1.10639e-15	-1.00393	15.0493	0.946813	0.97998	8
ENSG00000104714	8	ERICH1	564746	rs35170578	8	585869	G	A	0.227394	-0.190694	2.86451	0.946923	0.200921	0.0287025	2.55732e-12	-0.949099	14.2575	0.946925	0.959123	5
ENSG00000111752	12	PHC1	9066492	rs11048060	12	9079625	A	G	0.72019	0.176812	2.67629	0.947325	-0.22147	0.0333117	2.96269e-11	-0.798356	12.0848	0.947328	0.28185	3
ENSG00000090238	16	YPEL3	30103635	rs7205802	16	30114124	T	C	0.474795	0.158265	2.41126	0.947668	0.107239	0.0172415	4.9778e-10	1.47582	22.4862	0.947671	0.764124	5
ENSG00000231007	9	CDC20P1	89626567	rs1927077	9	89612554	G	A	0.726238	-0.176336	2.70173	0.947961	-0.28917	0.0422251	7.47365e-12	0.6098	9.34348	0.947963	0.481376	4
ENSG00000196199	13	MPHOSPH8	20207788	rs9578171	13	20216910	C	T	0.0966625	0.271543	4.20539	0.948516	0.438365	0.0406386	3.96948e-27	0.619445	9.59352	0.948517	0.134622	9
ENSG00000103275	16	UBE2I	1355548	rs4984806	16	1364281	C	T	0.875307	-0.230987	3.58149	0.948576	0.436423	0.039149	7.34378e-29	-0.529273	8.2066	0.948577	0.745899	12
ENSG00000153560	3	UBP1	33429828	rs590497	3	33442975	C	T	0.816918	0.197678	3.06938	0.948649	-0.261689	0.0354288	1.50921e-13	-0.755393	11.7296	0.948651	0.766466	3
ENSG00000153558	3	FBXL2	33318517	rs590497	3	33442975	C	T	0.816918	0.197678	3.06938	0.948649	-0.284004	0.0424181	2.15161e-11	-0.696039	10.808	0.948651	0.911958	5
ENSG00000161265	19	U2AF1L4	36233365	rs3746278	19	36233470	A	G	0.14188	0.218928	3.40659	0.948758	-0.586511	0.0396832	1.97705e-49	-0.373272	5.80828	0.948759	0.275574	13
ENSG00000105771	19	SMG9	44235301	rs2277745	19	44259077	T	C	0.221491	0.183265	2.88745	0.949393	0.36415	0.0298059	2.51003e-34	0.503268	7.92939	0.949393	0.224332	3
ENSG00000118579	4	MED28	17616254	rs56308330	4	17643050	A	G	0.593485	0.15151	2.4205	0.950089	0.336501	0.0263013	1.76975e-37	0.450251	7.19323	0.95009	0.0696724	8
ENSG00000225138	5	CTD-2228K2.7	473351	rs1053247	5	471478	T	C	0.204022	0.185382	2.962	0.950096	1.08922	0.048247	7.47526e-113	0.170197	2.71939	0.950096	0.151697	20
ENSG00000066230	5	SLC9A3	473425	rs1053247	5	471478	T	C	0.204022	0.185382	2.962	0.950096	0.968747	0.053847	2.30274e-72	0.191363	3.05758	0.950096	0.507867	20
ENSG00000121542	3	SEC22A	122920774	rs13064484	3	122914169	G	T	0.400175	0.153268	2.46931	0.950508	0.317115	0.03495	1.15362e-19	0.48332	7.78698	0.950509
ENSG00000033178	4	UBA6	68478370	rs35602179	4	68492243	TAA	T	0.254396	-0.173284	2.79236	0.950518	-0.293592	0.0298856	8.88699e-23	0.59022	9.51121	0.950519	0.930498	4
ENSG00000169826	10	CSGALNACT2	43633934	rs2742234	10	43612609	T	C	0.773048	-0.177751	2.87059	0.950625	-0.20983	0.0260805	8.59091e-16	0.847119	13.681	0.950627	0.545989	4
ENSG00000163536	3	SERPINI1	167453031	rs11717419	3	167464512	A	G	0.219842	-0.177453	2.87481	0.95078	0.218839	0.0307857	1.17343e-12	-0.810884	13.1371	0.950782
ENSG00000227838	22	RP1-213J1P__B.1	28072556	rs1885364	22	28094845	A	G	0.520806	0.148167	2.4098	0.950973	-0.257728	0.0319207	6.80214e-16	-0.574897	9.35044	0.950974	0.773741	6
ENSG00000169184	22	MN1	28144265	rs1885364	22	28094845	A	G	0.520806	0.148167	2.4098	0.950973	-0.116284	0.0195208	2.57028e-09	-1.27418	20.7245	0.950975	0.9568	3
ENSG00000077044	2	DGKD	234263153	rs2305541	2	234354320	T	C	0.0680965	0.288495	4.7251	0.951315	-0.421841	0.0461855	6.62448e-20	-0.683895	11.2014	0.951316	0.93664	7
ENSG00000128185	22	DGCR6L	20301799	rs2904577	22	20293625	A	G	0.443598	-0.147842	2.43341	0.951554	-0.144844	0.0170331	1.83652e-17	1.0207	16.8006	0.951555	0.0782652	3
ENSG00000268081	19	RP11-678G14.2	21737442	rs8110814	19	21704845	A	G	0.535357	0.143435	2.38672	0.952078	-0.485168	0.0489972	4.08185e-23	-0.29564	4.91946	0.952079	0.301872	16
ENSG00000138095	2	LRPPRC	44113647	rs6759659	2	44143756	G	A	0.394982	0.148188	2.47429	0.952242	0.247643	0.0181974	3.55341e-42	0.598394	9.99146	0.952243	0.53424	11
ENSG00000272777	4	RP11-571L19.8	99988407	rs29001228	4	100047084	T	C	0.0304259	-0.408203	6.82534	0.95231	1.49355	0.129243	6.8698e-31	-0.273311	4.56994	0.95231	0.0800838	6
ENSG00000246090	4	RP11-696N14.1	100010008	rs29001228	4	100047084	T	C	0.0304259	-0.408203	6.82534	0.95231	0.807988	0.108914	1.18373e-13	-0.505209	8.4476	0.952311	0.0734077	3
ENSG00000156411	14	C14orf2	104378625	rs74488408	14	104514123	A	G	0.0996939	-0.238829	4.03842	0.952841	-0.127168	0.0223352	1.24378e-08	1.87806	31.7583	0.952844
ENSG00000147853	9	AK3	4711155	rs62544266	9	4726759	A	G	0.376434	0.146907	2.48548	0.952867	-0.548309	0.037472	1.74275e-48	-0.267927	4.53303	0.952868	0.45576	9
ENSG00000185847	12	RP1-46F2.2	111374389	rs1056620	12	111375172	T	C	0.542418	-0.144035	2.44035	0.952934	-0.288595	0.020384	1.66913e-45	0.49909	8.45604	0.952935	0.488301	12
ENSG00000104231	8	ZFAND1	82613569	rs74841350	8	82591292	C	A	0.0535768	-0.318559	5.39736	0.952935	-0.651785	0.0604601	4.25939e-27	0.488749	8.28101	0.952936	0.450138	5
ENSG00000111249	12	CUX2	111471828	rs1056620	12	111375172	T	C	0.542418	-0.144035	2.44035	0.952934	0.241123	0.036622	4.57622e-11	-0.597351	10.1212	0.952936	0.576824	4
ENSG00000234684	20	SDCBP2-AS1	1306049	rs79030119	20	1299453	A	G	0.0401703	-0.352683	5.99712	0.953105	-0.576098	0.0968179	2.67614e-09	0.612193	10.4104	0.953107
ENSG00000116663	1	FBXO6	11724181	rs3117066	1	11725908	G	A	0.476982	0.140684	2.39595	0.953177	-0.291412	0.0259964	3.65373e-29	-0.482767	8.22198	0.953178	0.340449	9
ENSG00000072954	19	TMEM38A	16771938	rs8112375	19	16754780	C	A	0.175215	-0.187731	3.20319	0.953265	0.238671	0.0224417	2.04461e-26	-0.786568	13.4211	0.953265	0.257514	3
ENSG00000164197	5	RNF180	63461671	rs1494631	5	63393977	C	T	0.293639	0.15413	2.63222	0.953306	-0.187668	0.0323007	6.24623e-09	-0.821291	14.0267	0.953309
ENSG00000100523	14	DDHD1	53510686	rs4901335	14	53489280	C	G	0.66059	-0.14957	2.5584	0.95338	-0.19261	0.034701	2.84764e-08	0.776543	13.2835	0.953383
ENSG00000127980	7	PEX1	92116334	rs2058015	7	92169872	T	C	0.138996	0.201692	3.47844	0.953762	0.243396	0.0328501	1.2698e-13	0.828658	14.2917	0.953763	0.691977	5
ENSG00000140465	15	CYP1A1	75011883	rs2470890	15	75047426	C	T	0.333242	-0.146493	2.53548	0.953926	0.414545	0.0545924	3.11479e-14	-0.353383	6.11647	0.953927	0.547708	13
ENSG00000100814	14	CCNB1IP1	20779527	rs1132644	14	20784718	T	G	0.48683	0.137158	2.4022	0.954468	-0.150611	0.0237888	2.43305e-10	-0.910677	15.9503	0.95447	0.552627	3
ENSG00000107537	10	PHYH	13319796	rs11258261	10	13258923	C	T	0.285179	0.152727	2.67571	0.954482	0.404941	0.0241953	7.12157e-63	0.377159	6.60769	0.954483	0.66212	11
ENSG00000110931	12	CAMKK2	121675497	rs7965129	12	121735407	G	A	0.027743	-0.416068	7.33588	0.954771	0.786332	0.0660285	1.06263e-32	-0.529125	9.32935	0.954771	0.764392	5
ENSG00000113240	5	CLK4	178029665	rs596780	5	178018665	C	T	0.454787	0.136284	2.40387	0.954789	-0.274961	0.0243272	1.27338e-29	-0.495648	8.7427	0.95479	0.369816	7
ENSG00000157823	15	AP3S2	90373831	rs2028299	15	90374257	A	C	0.718946	0.149364	2.65468	0.955131	-0.143474	0.0191093	5.99971e-14	-1.04105	18.5034	0.955132	0.145508	3
ENSG00000161888	19	SPC24	11242196	rs10402592	19	11256887	C	T	0.861617	0.195285	3.49895	0.955491	-0.354055	0.0540391	5.68378e-11	-0.551567	9.88286	0.955493	0.399264	3
ENSG00000140955	16	ADAD2	84224744	rs3759975	16	84221085	C	A	0.249537	0.152432	2.74959	0.95579	0.471036	0.0470468	1.34895e-23	0.32361	5.83741	0.95579	0.526254	9
ENSG00000149679	20	CABLES2	60963688	rs2427323	20	60981155	G	A	0.492512	0.133027	2.40053	0.955807	0.222309	0.0288113	1.20008e-14	0.598388	10.7984	0.955808	0.703734	8
ENSG00000215041	17	NEURL4	7218947	rs3809825	17	7238186	A	C	0.601648	-0.135007	2.46584	0.956337	0.100943	0.0162919	5.79486e-10	-1.33746	24.429	0.956339	0.335635	5
ENSG00000120669	13	SOHLH2	36742345	rs9547072	13	36854673	G	A	0.274975	0.146773	2.68525	0.95641	0.650366	0.0365644	8.93556e-71	0.225678	4.12885	0.95641	0.506408	20
ENSG00000164347	5	GFM2	74017029	rs2218517	5	74121646	A	G	0.234793	-0.153702	2.81685	0.956485	-0.153427	0.0209736	2.56892e-13	1.00179	18.3601	0.956486
ENSG00000110514	11	MADD	47290712	rs35233100	11	47306630	T	C	0.0630225	-0.270595	5.0046	0.95688	-0.448401	0.0656691	8.59923e-12	0.603467	11.1613	0.956881
ENSG00000204099	2	NEU4	242749920	rs35301767	2	242759744	A	G	0.27129	-0.146508	2.72616	0.957141	-0.6246	0.0446325	1.68896e-44	0.234563	4.36468	0.957141	0.578754	10
ENSG00000198633	19	ZNF534	52932440	rs56902760	19	52924208	T	G	0.124574	-0.194186	3.61549	0.957167	0.479875	0.0593677	6.31385e-16	-0.40466	7.5344	0.957168
ENSG00000189058	3	APOD	195295573	rs77963694	3	195277104	G	A	0.331738	-0.138847	2.59634	0.957351	0.2226	0.0319838	3.40838e-12	-0.623751	11.664	0.957352	0.782007	5
ENSG00000106049	7	HIBADH	27565061	rs13244903	7	27688911	G	A	0.69677	-0.139848	2.62676	0.957541	-0.246438	0.0191273	5.53162e-38	0.567477	10.659	0.957541	0.509615	11
ENSG00000272049	5	RP11-480D4.6	8445062	rs6555548	5	8446336	G	A	0.704103	0.142508	2.68362	0.95765	0.507542	0.0478203	2.57828e-26	0.280781	5.28755	0.95765	0.303979	3
ENSG00000160097	1	FNDC5	33327869	rs2786547	1	33342304	T	C	0.179005	0.168045	3.18231	0.957886	0.402646	0.0305741	1.31479e-39	0.417352	7.90356	0.957887	0.654192	12
ENSG00000100626	14	GALNT16	69725994	rs10138313	14	69882392	G	A	0.459471	-0.12686	2.4267	0.958308	-0.236882	0.0228041	2.82055e-25	0.535541	10.2445	0.958309	0.806189	3
ENSG00000115902	2	SLC1A4	65215611	rs2160387	2	65220910	C	T	0.426437	0.124075	2.39507	0.958685	-0.39389	0.0292105	1.92931e-41	-0.314999	6.0806	0.958685	0.276944	10
ENSG00000221923	19	ZNF880	52873170	rs8104808	19	52887427	C	A	0.379937	0.129469	2.50657	0.958806	0.356514	0.0369133	4.54042e-22	0.363153	7.03088	0.958807	0.906159	4
ENSG00000269834	19	CTD-3018O17.3	52892095	rs8104808	19	52887427	C	A	0.379937	0.129469	2.50657	0.958806	-0.260149	0.040135	9.06076e-11	-0.497672	9.63544	0.958807	0.838126	3
ENSG00000198939	5	ZFP2	178322895	rs61744382	5	178358857	T	C	0.097413	0.203841	4.02491	0.959608	-0.375404	0.0633663	3.13531e-09	-0.542991	10.7219	0.95961
ENSG00000162341	11	TPCN2	68816365	rs3750965	11	68840160	G	A	0.327284	-0.126698	2.51254	0.959783	-0.329691	0.026976	2.3818e-34	0.384293	7.62096	0.959783	0.4322	11
ENSG00000157103	3	SLC6A1	11034410	rs2930138	3	11035591	C	T	0.380797	-0.124667	2.48513	0.959991	-0.328391	0.0315542	2.2986e-25	0.37963	7.56768	0.959991	0.0426854	4
ENSG00000206149	15	HERC2P9	28834638	rs2943096	15	28967950	T	G	0.0557725	0.26457	5.27751	0.960017	-0.740874	0.0606724	2.71318e-34	-0.357105	7.12342	0.960018
ENSG00000247708	4	STX18-AS1	4543858	rs1473023	4	4719338	G	A	0.597972	0.122713	2.45241	0.960092	-0.189451	0.0341581	2.91786e-08	-0.64773	12.9454	0.960094
ENSG00000165983	10	PTER	16478942	rs11253998	10	16488531	C	T	0.466154	-0.120154	2.41241	0.960276	0.152289	0.0225378	1.40846e-11	-0.788987	15.8414	0.960278	0.824002	5
ENSG00000243667	2	WDR92	68350068	rs2044693	2	68385097	G	A	0.641577	0.123943	2.4935	0.960356	-0.182956	0.0270189	1.27529e-11	-0.677447	13.6293	0.960357	0.120406	7
ENSG00000054523	1	KIF1B	10270863	rs17401966	1	10385471	G	A	0.30409	-0.127615	2.59546	0.960785	0.173357	0.0179906	5.63604e-22	-0.73614	14.972	0.960785	0.27491	11
ENSG00000101193	20	GID8	61569471	rs1883847	20	61528271	T	C	0.190365	-0.15273	3.10659	0.960789	0.234776	0.0351119	2.28546e-11	-0.650535	13.2325	0.96079
ENSG00000241130	15	RP11-507J18.1	51090867	rs28470808	15	51027607	T	C	0.185961	-0.152114	3.09415	0.96079	-0.388412	0.0452126	8.6379e-18	0.391631	7.96628	0.960791	0.101304	7
ENSG00000149269	11	PAK1	77032752	rs2602488	11	77029689	G	A	0.344661	-0.122895	2.50596	0.960886	0.203165	0.0253557	1.12305e-15	-0.604902	12.3348	0.960887	0.167943	4
ENSG00000151353	2	TMEM18	667335	rs10168696	2	672496	T	C	0.847269	-0.162634	3.31662	0.96089	-0.55163	0.0420546	2.63178e-39	0.294824	6.01244	0.960891	0.601189	5
ENSG00000153786	16	ZDHHC7	85007787	rs10454072	16	85044117	G	T	0.203894	-0.143618	2.93611	0.960988	0.192485	0.0288561	2.54915e-11	-0.746126	15.2541	0.960989	0.0593191	5
ENSG00000229367	1	HMGN2P19	229706279	rs11805194	1	229631734	C	T	0.213575	-0.145638	2.98867	0.961135	0.6773	0.0524849	4.23626e-38	-0.215027	4.41266	0.961135	0.358615	6
ENSG00000101542	18	CDH20	59000815	rs11152293	18	59019513	G	A	0.320159	-0.124601	2.55752	0.961143	0.360823	0.0389112	1.80987e-20	-0.345324	7.08812	0.961143	0.85512	3
ENSG00000273032	22	DGCR9	19005347	rs807751	22	19107596	G	A	0.421341	0.118048	2.45578	0.961661	-0.324586	0.0347466	9.49539e-21	-0.363688	7.56598	0.961661	0.600706	10
ENSG00000106263	7	EIF3B	2393721	rs12533700	7	2399179	T	C	0.532662	-0.117482	2.44507	0.961677	-0.127641	0.0124138	8.47608e-25	0.92041	19.156	0.961678	0.415094	4
ENSG00000167644	19	C19orf33	38794801	rs2304177	19	38795159	A	G	0.148729	0.15985	3.36339	0.962094	-0.742186	0.0589036	2.11139e-36	-0.215377	4.53177	0.962094	0.477702	5
ENSG00000124785	6	NRN1	5998232	rs6597173	6	5983776	T	C	0.672968	0.121738	2.56898	0.962204	-0.187535	0.0325087	7.98563e-09	-0.649148	13.6991	0.962206
ENSG00000188488	14	SERPINA5	95027779	rs4934	14	95080803	A	G	0.485462	0.113112	2.39071	0.962264	0.551853	0.0320273	1.56216e-66	0.204968	4.33217	0.962264	0.664317	11
ENSG00000120647	12	CCDC77	498439	rs1541465	12	505920	T	C	0.756139	-0.129922	2.7651	0.962524	0.321917	0.0321381	1.28771e-23	-0.403589	8.58958	0.962525	0.49605	9
ENSG00000204978	19	C19orf69	41949063	rs17318596	19	41937095	A	G	0.360897	-0.118458	2.52196	0.962537	-0.260561	0.0461596	1.65384e-08	0.454627	9.6793	0.962538
ENSG00000128815	10	WDFY4	49892921	rs41302987	10	50121454	A	G	0.0636113	-0.239342	5.10228	0.962586	0.36778	0.0654548	1.92247e-08	-0.650775	13.8737	0.962587	0.858235	4
ENSG00000133048	1	CHI3L1	203148059	rs10399931	1	203156080	C	T	0.757561	-0.128828	2.77029	0.962909	0.217118	0.0277957	5.66432e-15	-0.593355	12.7596	0.96291	0.363694	4
ENSG00000100058	22	CRYBB2P1	25844072	rs742029	22	25905879	A	G	0.272837	0.125897	2.71473	0.963011	0.260241	0.0439479	3.18851e-09	0.483771	10.4319	0.963012
ENSG00000158234	3	FAIM	138327448	rs361076	3	138344699	C	G	0.563351	0.111212	2.42159	0.96337	0.383109	0.0327358	1.22936e-31	0.290288	6.32094	0.96337	0.46482	15
ENSG00000103415	16	HMOX2	4524691	rs77430528	16	4523389	C	T	0.0340892	-0.308225	6.72464	0.963442	0.696164	0.0544335	1.88263e-37	-0.442748	9.65962	0.963442	0.475421	14
ENSG00000178852	17	EFCAB13	45400656	rs3809863	17	45385012	T	C	0.480354	0.110199	2.41346	0.963581	0.23417	0.0320478	2.73401e-13	0.470594	10.3066	0.963582	0.13095	12
ENSG00000149557	11	FEZ1	125315646	rs79060747	11	125417690	A	G	0.0838173	0.201273	4.41104	0.963606	0.36629	0.0551632	3.13434e-11	0.549491	12.0428	0.963607
ENSG00000235111	22	RP1-29C18.8	50006305	rs2007024	22	49988815	T	C	0.744977	-0.123819	2.73221	0.963853	-0.480514	0.0464729	4.66171e-25	0.25768	5.68607	0.963854	0.650628	12
ENSG00000112293	6	GPLD1	24424793	rs2793422	6	24418348	A	G	0.361232	0.112073	2.48845	0.964078	0.395795	0.0309224	1.64721e-37	0.283159	6.28726	0.964078	0.480907	16
ENSG00000112294	6	ALDH5A1	24495080	rs2793422	6	24418348	A	G	0.361232	0.112073	2.48845	0.964078	0.226736	0.0161152	5.83045e-45	0.494289	10.9752	0.964078	0.413006	18
ENSG00000235295	22	XXbac-B476C20.17	18512151	rs57620626	22	18504693	A	G	0.198258	0.135535	3.01062	0.964092	-0.543165	0.0349552	1.89172e-54	-0.249528	5.54276	0.964092	0.119774	10
ENSG00000162998	2	FRZB	183698002	rs6434000	2	183871448	A	C	0.211725	-0.133532	2.99948	0.964491	-0.348317	0.0412978	3.33272e-17	0.383363	8.61147	0.964492	0.0391709	3
ENSG00000061676	2	NCKAP1	183773843	rs6434000	2	183871448	A	C	0.211725	-0.133532	2.99948	0.964491	-0.107539	0.0146457	2.09359e-13	1.24171	27.8925	0.964492
ENSG00000270055	15	CTD-3092A11.2	30780166	rs11857533	15	31472389	T	C	0.0683115	0.202045	4.59583	0.964934	-0.682342	0.0715463	1.46921e-21	-0.296105	6.73545	0.964935	0.336505	9
ENSG00000146263	6	MMS22L	97590037	rs13217251	6	97648817	T	C	0.0360897	0.287524	6.54954	0.964984	-0.461268	0.0825827	2.32995e-08	-0.623334	14.1994	0.964985	0.492775	5
ENSG00000164236	5	ANKRD33B	10564442	rs900534	5	10610771	A	G	0.422118	0.106145	2.4259	0.965099	-0.332746	0.0388414	1.0642e-17	-0.318997	7.29064	0.9651	0.83745	6
ENSG00000085063	11	CD59	33719807	rs1718067	11	33759670	T	C	0.672956	-0.112243	2.57424	0.965221	-0.212235	0.031477	1.55644e-11	0.528862	12.1294	0.965222	0.235211	9
ENSG00000141933	19	TPGS1	507299	rs3745924	19	511453	G	A	0.592929	-0.105849	2.43972	0.965394	0.188324	0.0277879	1.22541e-11	-0.562058	12.9552	0.965395	0.430277	3
ENSG00000177700	11	POLR2L	837356	rs9704919	11	842682	G	A	0.698677	0.113721	2.64124	0.965657	-0.209432	0.0210841	2.98577e-23	-0.542997	12.6116	0.965657	0.32669	11
ENSG00000178996	5	SNX18	53813589	rs2407709	5	53787568	G	A	0.805809	0.131045	3.0458	0.965682	0.207617	0.0377922	3.93722e-08	0.631186	14.6707	0.965683
ENSG00000167333	11	TRIM68	4619902	rs146711685	11	4594557	TG	T	0.0691492	0.200551	4.73975	0.966249	-0.342227	0.0485691	1.83889e-12	-0.586017	13.85	0.96625	0.941671	4
ENSG00000156172	8	C8orf37	96257147	rs28718377	8	96276375	T	C	0.184865	0.130262	3.0936	0.966414	-0.28001	0.0489513	1.06414e-08	-0.465205	11.0485	0.966414
ENSG00000188747	9	NOXA1	140317802	rs6422889	9	140313025	T	C	0.687236	0.108856	2.61312	0.966772	-0.189173	0.0213046	6.71922e-19	-0.575431	13.8135	0.966772	0.225642	5
ENSG00000171067	11	C11orf24	68028803	rs901827	11	68030015	T	C	0.452479	-0.0989532	2.40407	0.967168	-0.194319	0.0246223	2.97407e-15	0.509231	12.3719	0.967168	0.23033	4
ENSG00000267288	17	RP13-890H12.2	43246172	rs6503426	17	43268267	T	C	0.676969	0.104856	2.55602	0.967278	0.251041	0.0439368	1.10558e-08	0.417685	10.1819	0.967278
ENSG00000136877	9	FPGS	130556876	rs117826776	9	130591537	T	C	0.0361503	0.265659	6.50427	0.96742	-0.35969	0.064382	2.31276e-08	-0.738578	18.0835	0.967421
ENSG00000112276	6	BVES	105544697	rs117736875	6	105799335	A	G	0.0626127	-0.20306	4.98445	0.967504	0.354683	0.0512154	4.34975e-12	-0.572511	14.0535	0.967505	0.557689	6
ENSG00000130669	19	PAK4	39616410	rs754703	19	39648322	T	C	0.347429	0.101398	2.4967	0.967604	-0.154241	0.0279391	3.37827e-08	-0.6574	16.1874	0.967605	0.0902229	3
ENSG00000104064	15	GABPB1	50569389	rs28609286	15	50615365	C	T	0.570935	0.0975566	2.41914	0.967832	0.281288	0.0255153	2.91783e-28	0.346821	8.60028	0.967833	0.0165696	6
ENSG00000198830	1	HMGN2	26798941	rs72651510	1	26801229	A	C	0.285002	-0.108199	2.70165	0.968054	0.117648	0.0183058	1.30295e-10	-0.919684	22.9643	0.968055	0.683373	5
ENSG00000188002	5	RP11-43F13.1	1599035	rs11958585	5	1609314	T	A	0.221906	-0.116676	2.91548	0.968078	-1.08473	0.0257384	0	0.107562	2.68775	0.968078	0.684746	13
ENSG00000232615	5	CTD-2012J19.1	1614951	rs11958585	5	1609314	T	A	0.221906	-0.116676	2.91548	0.968078	0.762297	0.0557749	1.59018e-42	-0.153058	3.82462	0.968078	0.67788	7
ENSG00000132182	3	NUP210	13357737	rs9829618	3	13470823	C	T	0.143226	-0.134696	3.40945	0.968486	-0.328137	0.031137	5.74052e-26	0.410487	10.3904	0.968487	0.266069	6
ENSG00000131966	14	ACTR10	58666798	rs17832891	14	58678057	A	G	0.0347521	0.258956	6.64089	0.968895	-0.732053	0.050431	9.60437e-48	-0.353739	9.07163	0.968895	0.547478	6
ENSG00000179673	17	RPRML	45055523	rs2317995	17	45063486	C	T	0.748135	-0.108397	2.78342	0.968935	0.503773	0.0449686	3.95202e-29	-0.21517	5.52518	0.968935	0.442692	17
ENSG00000012779	10	ALOX5	45869661	rs1565097	10	45924256	C	T	0.753114	-0.108226	2.7829	0.968978	0.203762	0.0275553	1.41787e-13	-0.531139	13.6578	0.968979	0.200767	4
ENSG00000175967	6	RP11-544L8__B.4	114225302	rs12208304	6	114269542	G	C	0.183424	-0.119275	3.10216	0.96933	0.44852	0.057265	4.788e-15	-0.26593	6.91652	0.96933	0.476319	4
ENSG00000232298	1	RP11-10N16.3	24634046	rs11249071	1	24617944	G	A	0.480299	0.0922778	2.4174	0.96955	0.250259	0.0442912	1.60158e-08	0.368729	9.65981	0.969551
ENSG00000272716	2	RP11-563N4.1	32390115	rs6743903	2	31956992	T	G	0.122437	0.144803	3.82366	0.969791	-0.377669	0.065271	7.20116e-09	-0.383412	10.1246	0.969792	0.278368	3
ENSG00000100154	22	TTC28	28374004	rs5762746	22	29088123	C	T	0.627114	-0.093098	2.4799	0.970054	0.278921	0.0342509	3.8409e-16	-0.333779	8.89114	0.970054	0.345176	6
ENSG00000145882	5	PCYOX1L	148737570	rs10050356	5	148775670	G	A	0.337633	0.095229	2.56536	0.970388	0.162564	0.0258756	3.33132e-10	0.585794	15.7809	0.970389	0.648673	3
ENSG00000241837	21	ATP5O	35275757	rs2834302	21	35292665	G	A	0.659095	-0.094568	2.55707	0.970499	0.0907426	0.0110655	2.39334e-16	-1.04216	28.1797	0.970499	0.465908	6
ENSG00000272505	8	RP11-981G7.6	10344317	rs7015777	8	10277635	T	C	0.0462893	0.210218	5.73862	0.970778	-0.597662	0.0697352	1.03079e-17	-0.351734	9.60187	0.970779
ENSG00000149600	20	COMMD7	31290493	rs6058846	20	31324035	C	A	0.771668	-0.102892	2.81666	0.97086	-0.310814	0.0220466	3.90281e-45	0.33104	9.06224	0.97086	0.441409	20
ENSG00000016391	3	CHDH	53846362	rs12676	3	53857803	C	A	0.704316	-0.0950917	2.60695	0.970903	0.318415	0.034254	1.46222e-20	-0.298641	8.18733	0.970903	0.0660287	8
ENSG00000086967	19	MYBPC2	50936160	rs11669020	19	50938385	A	C	0.317631	0.092949	2.58621	0.97133	0.178211	0.0221234	7.92695e-16	0.521567	14.5122	0.97133	0.50513	5
ENSG00000142961	1	MOB3C	47073387	rs956527	1	47055992	C	T	0.520853	-0.0859512	2.40767	0.971522	0.291321	0.0264358	3.06313e-28	-0.295039	8.26471	0.971523	0.0148334	12
ENSG00000076650	19	GPATCH1	33571786	rs16967749	19	33538297	T	C	0.146224	-0.11862	3.32463	0.971538	0.446196	0.0416564	9.00443e-27	-0.265847	7.45109	0.971538	0.0735481	11
ENSG00000090487	15	SPG21	65255362	rs11636409	15	65253579	G	A	0.451564	-0.0859179	2.41217	0.971587	-0.350367	0.0277624	1.63375e-36	0.245223	6.88472	0.971587	0.187522	8
ENSG00000103707	15	MTFMT	65294845	rs11636409	15	65253579	G	A	0.451564	-0.0859179	2.41217	0.971587	-0.166831	0.0288397	7.26099e-09	0.515	14.459	0.971587	0.638601	3
ENSG00000169599	2	NFU1	69622882	rs56038532	2	69736561	G	A	0.0405966	-0.20425	5.77542	0.971788	-0.510255	0.0518521	7.52715e-23	0.40029	11.3188	0.971789	0.637001	7
ENSG00000166347	18	CYB5A	71920530	rs1788571	18	71915587	G	A	0.282438	0.0896401	2.63796	0.972892	-0.212209	0.0302808	2.417e-12	-0.422414	12.4311	0.972893	0.394483	14
ENSG00000117280	1	RAB7L1	205737114	rs947211	1	205752665	G	A	0.75867	0.0942459	2.7742	0.972899	0.40543	0.0241315	2.40607e-63	0.232459	6.84263	0.972899	0.737778	20
ENSG00000240057	3	RP11-572M11.4	112738379	rs35593191	3	112851915	C	T	0.51476	0.0807958	2.38595	0.972986	-0.376696	0.0504884	8.58456e-14	-0.214485	6.33395	0.972987
ENSG00000100024	22	UPB1	24863206	rs4822492	22	24843594	G	C	0.585407	0.0819806	2.42137	0.972991	-0.270187	0.0381448	1.40863e-12	-0.303422	8.96193	0.972991	0.393026	5
ENSG00000078177	4	N4BP2	40058446	rs61748749	4	40123790	G	T	0.0867733	-0.142598	4.22715	0.973089	0.653147	0.080161	3.70177e-16	-0.218325	6.47203	0.97309	0.266613	3
ENSG00000260296	4	RP11-395I6.3	40168295	rs61748749	4	40123790	G	T	0.0867733	-0.142598	4.22715	0.973089	0.502778	0.0870384	7.6266e-09	-0.28362	8.40773	0.97309
ENSG00000147475	8	ERLIN2	37594117	rs62490675	8	37593106	T	C	0.0145337	0.34118	10.2139	0.973353	-0.506566	0.0807302	3.50074e-10	-0.673515	20.1633	0.973353
ENSG00000141519	17	CCDC40	78010435	rs9892044	17	78019942	A	G	0.229567	0.0962355	2.89043	0.97344	0.412884	0.0388259	2.06504e-26	0.233081	7.00062	0.97344	0.866147	5
ENSG00000108771	17	DHX58	40253422	rs4796771	17	40268416	G	A	0.180051	-0.103577	3.11651	0.973487	-0.403774	0.0404438	1.79864e-23	0.256522	7.71849	0.973487	0.353317	3
ENSG00000114395	3	CYB561D2	50388126	rs2233474	3	50388607	A	C	0.137424	-0.113309	3.41316	0.973517	-0.337432	0.0269859	7.09908e-36	0.335798	10.1151	0.973517	0.298954	12
ENSG00000213780	6	GTF2H4	30875961	rs115015073	6	30798252	T	C	0.022717	0.271513	8.25342	0.973757	0.687876	0.0908714	3.73882e-14	0.394712	11.9985	0.973757	0.429395	3
ENSG00000088298	20	EDEM2	33703167	rs6120849	20	33730387	T	C	0.212484	-0.0976925	2.97537	0.973807	-0.208397	0.0230004	1.29776e-19	0.468781	14.2775	0.973807	0.126242	6
ENSG00000152234	18	ATP5A1	43664110	rs8095608	18	43678911	G	A	0.421468	0.0786538	2.4071	0.973933	-0.0716863	0.0111103	1.10215e-10	-1.09719	33.5787	0.973934	0.640938	4
ENSG00000104689	8	TNFRSF10A	23047965	rs13255394	8	23083546	C	T	0.545901	-0.075408	2.37298	0.974649	-0.243606	0.0305911	1.67502e-15	0.309549	9.74113	0.974649
ENSG00000144214	2	LYG1	99900701	rs2309604	2	100090098	G	A	0.430936	0.076559	2.41843	0.974746	0.225847	0.0311768	4.35415e-13	0.338986	10.7084	0.974746	0.485422	9
ENSG00000161281	19	COX7A1	36641824	rs2967515	19	36880484	C	T	0.660491	0.0792703	2.54564	0.975158	0.10917	0.015689	3.44178e-12	0.726118	23.3184	0.975158	0.307011	14
ENSG00000203506	3	RBMS3-AS2	29657466	rs11129368	3	29640134	G	T	0.22871	0.0893246	2.89832	0.975414	0.388699	0.0376583	5.62007e-25	0.229804	7.4565	0.975414	0.314089	6
ENSG00000108469	17	RECQL5	73622925	rs79225822	17	73663077	C	T	0.0338244	0.204389	6.66646	0.975541	0.421495	0.0641804	5.12211e-11	0.484914	15.8164	0.975541	0.605051	3
ENSG00000106603	7	COA1	43648055	rs10282065	7	43649248	A	G	0.20915	-0.0896443	2.97742	0.975981	0.184822	0.0250483	1.59942e-13	-0.48503	16.1098	0.975981	0.965462	8
ENSG00000267302	17	RP11-178C3.2	58042193	rs16943969	17	58031153	G	A	0.0778662	-0.135144	4.50603	0.976074	0.641616	0.0447085	1.04889e-46	-0.210631	7.02295	0.976074	0.268947	14
ENSG00000114626	3	ABTB1	127391778	rs60963555	3	127485292	T	C	0.0381207	0.189139	6.36127	0.97628	-0.373675	0.0562515	3.07496e-11	-0.506159	17.0237	0.97628
ENSG00000139289	12	PHLDA1	76419227	rs10506665	12	76170867	T	C	0.295162	0.0777423	2.63158	0.976432	-0.185127	0.0318096	5.8899e-09	-0.41994	14.2152	0.976433
ENSG00000155367	1	PPM1J	113252616	rs12724682	1	113256368	C	G	0.126127	-0.103446	3.51672	0.976533	-0.336643	0.0286904	8.56875e-32	0.307287	10.4465	0.976533	0.750671	4
ENSG00000182173	17	TSEN54	73512141	rs56311450	17	73514014	G	A	0.129536	0.10409	3.59744	0.976917	0.198449	0.0310846	1.72334e-10	0.524518	18.128	0.976917	0.481157	3
ENSG00000148459	10	PDSS1	26986588	rs11015232	10	26988745	G	C	0.333342	-0.0736377	2.54877	0.976951	0.163085	0.0216872	5.48304e-14	-0.45153	15.6286	0.976951	0.602391	4
ENSG00000137509	11	PRCP	82534544	rs11821336	11	82626912	A	G	0.019908	0.238152	8.3836	0.977338	-0.528232	0.0665565	2.07804e-15	-0.450847	15.8712	0.977338	0.404703	5
ENSG00000167608	19	TMC4	54663846	rs4806498	19	54674742	C	T	0.573035	0.0688817	2.42877	0.977374	0.598348	0.0354627	7.15471e-64	0.11512	4.05913	0.977375	0.840357	14
ENSG00000145217	4	SLC26A1	972861	rs3796622	4	983060	C	T	0.636179	0.0703927	2.48577	0.977408	-0.508638	0.0437581	3.11722e-31	-0.138394	4.88712	0.977408	0.774515	16
ENSG00000145214	4	DGKQ	952675	rs3796622	4	983060	C	T	0.636179	0.0703927	2.48577	0.977408	-0.205124	0.0300583	8.84135e-12	-0.343171	12.1185	0.977409	0.89163	5
ENSG00000155324	5	GRAMD3	125695824	rs10214090	5	125825824	G	A	0.677002	0.0725634	2.58148	0.977575	-0.193588	0.0312787	6.04969e-10	-0.374834	13.3351	0.977575
ENSG00000163171	2	CDC42EP3	37869032	rs59984376	2	37903112	C	T	0.0673496	-0.132136	4.7805	0.977949	-0.348433	0.0536641	8.42286e-11	0.379229	13.7201	0.977949
ENSG00000122378	10	FAM213A	82167585	rs9787439	10	82169598	G	C	0.468935	0.0669912	2.43385	0.978041	0.237646	0.0377745	3.15084e-10	0.281895	10.2416	0.978041	0.91437	4
ENSG00000162607	1	USP1	62901968	rs2031373	1	63083289	A	C	0.616794	0.0673093	2.44689	0.978055	-0.117795	0.0206893	1.2444e-08	-0.571411	20.7727	0.978055
ENSG00000272864	1	RP11-17E13.2	75164453	rs7527057	1	75172001	A	T	0.474088	0.0643623	2.39793	0.978587	-0.583404	0.038972	1.15652e-50	-0.110322	4.11025	0.978587	0.287643	13
ENSG00000075239	11	ACAT1	107992243	rs12361905	11	108015769	A	C	0.578586	0.0648493	2.43807	0.97878	0.202197	0.0186063	1.65286e-27	0.320723	12.0579	0.97878	0.856454	9
ENSG00000166266	11	CUL5	107879459	rs12361905	11	108015769	A	C	0.578586	0.0648493	2.43807	0.97878	0.102053	0.0182598	2.28463e-08	0.635447	23.8905	0.97878
ENSG00000168038	3	ULK4	41288090	rs17064124	3	41890803	G	A	0.161145	-0.0839588	3.24008	0.979327	0.688075	0.0468017	6.26451e-49	-0.12202	4.70891	0.979327	0.163453	12
ENSG00000173614	1	NMNAT1	10003486	rs74649083	1	9877280	C	T	0.044469	0.156	6.04653	0.979417	0.309501	0.0497279	4.8497e-10	0.504037	19.5366	0.979417
ENSG00000171574	19	ZNF584	58912871	rs11668789	19	58928309	T	C	0.216398	-0.070456	2.87212	0.980429	-0.564851	0.0368858	6.21352e-53	0.124734	5.08475	0.980429	0.0455481	10
ENSG00000129159	11	KCNC1	17756359	rs59379521	11	17857842	C	T	0.130195	0.0869552	3.55268	0.980473	0.257585	0.0444752	6.96949e-09	0.337579	13.7924	0.980473
ENSG00000223705	7	NSUN5P1	75039605	rs1167827	7	75163169	A	G	0.433653	-0.0588302	2.42348	0.980633	-0.17127	0.0221967	1.20019e-14	0.343494	14.1501	0.980633	0.640558	4
ENSG00000242247	22	ARFGAP3	43192508	rs4822220	22	43290583	C	T	0.492212	0.0575986	2.37316	0.980637	0.196257	0.0225072	2.78833e-18	0.293486	12.0922	0.980637	0.227565	5
ENSG00000259134	15	LINC00924	95976324	rs72764027	15	96077835	A	G	0.090534	-0.101259	4.1747	0.980649	-0.358131	0.0618552	7.04581e-09	0.282743	11.657	0.980649	0.298978	3
ENSG00000250490	5	CTD-2324F15.2	6310554	rs271397	5	6370215	A	G	0.495965	0.0583546	2.41639	0.980733	0.499373	0.0414868	2.27337e-33	0.116856	4.83886	0.980733	0.523306	9
ENSG00000133398	5	MED10	6371994	rs271397	5	6370215	A	G	0.495965	0.0583546	2.41639	0.980733	-0.145546	0.0212619	7.62684e-12	-0.400936	16.6023	0.980734	0.904896	4
ENSG00000162298	11	SYVN1	64889252	rs1209621	11	64870779	C	T	0.936017	0.113883	4.74162	0.980838	-0.313141	0.0413802	3.8075e-14	-0.36368	15.1422	0.980839	0.752978	3
ENSG00000172803	11	SNX32	65601112	rs17854357	11	65601560	C	G	0.162879	0.0757449	3.20746	0.981159	0.588756	0.062863	7.55475e-21	0.128652	5.44788	0.98116	0.657935	11
ENSG00000272017	6	RP1-199J3.7	100015973	rs4839749	6	100043253	G	A	0.14829	0.0796918	3.39532	0.981275	-0.378514	0.0659863	9.67972e-09	-0.210539	8.97021	0.981275
ENSG00000126231	13	PROZ	113812968	rs2146750	13	113822530	T	C	0.200105	0.0696867	3.01006	0.98153	-0.346048	0.0614291	1.76802e-08	-0.201379	8.69846	0.98153	0.551844	4
ENSG00000138767	4	CNOT6L	78634541	rs13105201	4	78636621	G	A	0.857461	-0.076391	3.36632	0.981895	0.431723	0.0332491	1.49812e-38	-0.176944	7.79742	0.981895	0.271173	10
ENSG00000114744	3	COMMD2	149456257	rs10935775	3	149456995	G	C	0.413861	0.0530939	2.4316	0.98258	0.161384	0.0235544	7.30578e-12	0.328991	15.0672	0.98258	0.028622	6
ENSG00000114107	3	CEP70	138213186	rs1673607	3	138289221	T	C	0.546596	0.0523435	2.4111	0.98268	-0.201272	0.0295491	9.66315e-12	-0.260064	11.9794	0.98268	0.250859	5
ENSG00000021826	2	CPS1	211342406	rs3856349	2	211346051	C	T	0.516101	-0.0513966	2.37447	0.982731	0.388792	0.0405269	8.51987e-22	-0.132196	6.10732	0.982731	0.914907	10
ENSG00000248265	12	RP11-834C11.3	54452038	rs3195797	12	54496166	T	G	0.549639	-0.0520649	2.40639	0.982738	0.752644	0.0481564	4.60944e-55	-0.069176	3.19725	0.982738	0.144018	15
ENSG00000124299	19	PEPD	33877856	rs7247349	19	33887160	C	A	0.490339	-0.0512589	2.37883	0.982808	0.378192	0.0302262	6.4156e-36	-0.135537	6.29002	0.982809	0.854883	15
ENSG00000145147	4	SLIT2	20254883	rs593770	4	20201089	C	T	0.707202	-0.0566894	2.66305	0.983016	-0.256787	0.0380886	1.56399e-11	0.220764	10.3707	0.983016	0.574922	7
ENSG00000123416	12	TUBA1B	49521565	rs7969967	12	49512017	T	C	0.335081	-0.0541563	2.54954	0.983053	-0.185593	0.0286147	8.81899e-11	0.291801	13.7373	0.983053	0.785328	9
ENSG00000093167	3	LRRFIP2	37094117	rs7631605	3	37234589	T	C	0.489569	-0.0504261	2.39315	0.983189	0.367357	0.0246405	2.89592e-50	-0.137267	6.51451	0.983189	0.293605	17
ENSG00000149054	11	ZNF215	6947635	rs4426121	11	6954539	C	G	0.341224	-0.0534308	2.56352	0.983371	0.4902	0.0490629	1.6647e-23	-0.108998	5.22955	0.983371	0.311627	8
ENSG00000257815	12	RP11-611E13.2	70297813	rs76787156	12	70592368	A	G	0.150105	-0.0700041	3.40279	0.983587	0.440976	0.0514683	1.05379e-17	-0.158748	7.71652	0.983587	0.323657	9
ENSG00000172932	11	ANKRD13D	67056018	rs3909167	11	67124992	G	T	0.0555556	0.101162	5.15736	0.98435	0.530503	0.0580833	6.63243e-20	0.190691	9.72166	0.984351	0.860196	6
ENSG00000111540	12	RAB5B	56367697	rs705702	12	56390636	G	A	0.338091	0.0499291	2.55068	0.984383	-0.578726	0.0251308	2.41253e-117	-0.0862742	4.40741	0.984383	0.571041	11
ENSG00000134222	1	PSRC1	109822178	rs646776	1	109818530	T	C	0.777289	-0.0531936	2.83768	0.985044	-0.369373	0.0490115	4.8294e-14	0.144011	7.68245	0.985044
ENSG00000206344	6	HCG27	31165537	rs3094606	6	31173678	G	A	0.842127	0.0713283	3.82163	0.985109	0.416061	0.0431688	5.52487e-22	0.171437	9.18528	0.985109	0.0513691	20
ENSG00000138363	2	ATIC	216176540	rs16853834	2	216210236	T	C	0.155875	0.0609688	3.28291	0.985183	0.535951	0.0401808	1.38234e-40	0.113758	6.1254	0.985183	0.672979	6
ENSG00000105576	19	TNPO2	12810008	rs722572	19	12811045	C	T	0.373102	0.0449845	2.4594	0.985407	0.232891	0.0265713	1.87182e-18	0.193157	10.5603	0.985407	0.964118	3
ENSG00000223855	7	AC147651.3	560028	rs9801236	7	564083	C	T	0.171722	-0.0578479	3.16565	0.985421	0.672301	0.0539895	1.35649e-35	-0.0860446	4.70868	0.985421	0.809211	7
ENSG00000119899	6	SLC17A5	74303102	rs506262	6	74330303	A	G	0.0637306	0.090822	5.01489	0.985551	0.56943	0.050853	4.19062e-29	0.159496	8.80687	0.985551	0.290334	6
ENSG00000258626	14	COX7A2P1	68119017	rs17249444	14	68101454	C	G	0.107252	-0.0695565	3.86387	0.985637	0.327666	0.0539361	1.23926e-09	-0.212279	11.7922	0.985638	0.315802	3
ENSG00000072832	4	CRMP1	5749811	rs10937688	4	5883788	C	T	0.578502	-0.043341	2.45433	0.985911	-0.288092	0.0277385	2.87117e-25	0.150442	8.51927	0.985911	0.738453	5
ENSG00000100302	22	RASD2	35936915	rs13053308	22	35934614	G	A	0.473831	-0.0418887	2.40643	0.986112	0.18087	0.027227	3.07287e-11	-0.231596	13.3048	0.986112	0.0201029	3
ENSG00000164933	8	SLC25A32	104410863	rs4734695	8	104256725	C	T	0.370479	-0.0433036	2.49441	0.986149	0.11697	0.0205629	1.28239e-08	-0.370211	21.3253	0.986149	0.467409	4
ENSG00000159210	17	SNF8	47006678	rs3895874	17	47047868	A	G	0.561977	-0.0413615	2.41302	0.986324	0.117105	0.0209841	2.39613e-08	-0.3532	20.6057	0.986324
ENSG00000167723	17	TRPV3	3413796	rs322960	17	3460023	C	T	0.367772	-0.0423701	2.50867	0.986525	-0.830294	0.0362023	2.08848e-116	0.0510302	3.02142	0.986525	0.342657	9
ENSG00000106789	9	CORO2A	100883257	rs78885708	9	101074210	C	A	0.0258478	-0.133048	7.93417	0.986621	0.62977	0.114633	3.93346e-08	-0.211264	12.5986	0.986621
ENSG00000231106	21	AP000688.8	37377636	rs2835241	21	37411380	G	T	0.389833	0.0377266	2.45467	0.987738	0.701497	0.0436377	3.78999e-58	0.0537801	3.49919	0.987738	0.434088	18
ENSG00000185917	21	SETD4	37406839	rs2835241	21	37411380	G	T	0.389833	0.0377266	2.45467	0.987738	-0.22232	0.0339673	5.94446e-11	-0.169695	11.0412	0.987738	0.382981	4
ENSG00000115944	2	COX7A2L	42560686	rs12613284	2	42562787	G	C	0.557063	-0.0368708	2.405	0.987768	0.426125	0.0254977	1.06652e-62	-0.0865258	5.64389	0.987768	0.0254836	20
ENSG00000257337	12	RP11-983P16.4	53408380	rs34029821	12	53441990	G	A	0.711101	-0.0400508	2.64528	0.98792	-0.231574	0.0266096	3.24202e-18	0.17295	11.4231	0.98792	0.283421	3
ENSG00000177692	21	DNAJC28	34860497	rs2834213	21	34792910	G	A	0.236165	-0.0415805	2.79655	0.988137	0.207515	0.0282465	2.03368e-13	-0.200373	13.4764	0.988137	0.165107	6
ENSG00000162836	1	ACP6	147101453	rs2153463	1	147124310	G	T	0.701602	-0.0392878	2.65203	0.98818	0.643222	0.0279346	2.55797e-117	-0.0610797	4.12304	0.98818	0.537028	11
ENSG00000237541	6	HLA-DQA2	32709119	rs521539	6	32581973	A	G	0.21224	0.0447724	3.08404	0.988417	1.07782	0.055235	8.45483e-85	0.0415398	2.86137	0.988417	0.244632	20
ENSG00000105193	19	RPS16	39923847	rs640000	19	39926601	T	C	0.34429	0.0360023	2.50839	0.988549	0.571075	0.0146368	0	0.063043	4.3924	0.988549	0.793456	20
ENSG00000170946	11	DNAJC24	31391387	rs4922864	11	31430229	C	T	0.356592	-0.0354715	2.49063	0.988637	-0.213292	0.0248692	9.77556e-18	0.166305	11.6771	0.988637	0.973877	12
ENSG00000106066	7	CPVL	29034847	rs17755935	7	29185716	A	G	0.0666199	-0.0671093	4.75345	0.988736	0.828579	0.0816312	3.30429e-24	-0.0809932	5.73688	0.988736
ENSG00000273456	2	RP11-686O6.2	203239655	rs3731696	2	203431804	G	A	0.122553	-0.0504601	3.66028	0.989001	0.56878	0.0614816	2.2194e-20	-0.0887164	6.43532	0.989001	0.13229	5
ENSG00000134240	1	HMGCS2	120290619	rs3790696	1	120309148	G	A	0.413018	-0.0333465	2.46072	0.989188	-0.222793	0.0396346	1.89656e-08	0.149675	11.0449	0.989188
ENSG00000198551	19	ZNF627	11670189	rs4804612	19	11729197	C	T	0.470218	0.0322154	2.40265	0.989302	-0.27146	0.0302952	3.23182e-19	-0.118675	8.85085	0.989302	0.312245	3
ENSG00000170545	12	SMAGP	51638342	rs78498474	12	51687991	G	A	0.0284547	0.0956253	7.29429	0.98954	-0.855538	0.102346	6.31263e-17	-0.111772	8.52598	0.98954
ENSG00000089597	11	GANAB	62392298	rs78278641	11	62413662	T	C	0.135533	0.0454018	3.46814	0.989555	-0.228691	0.0298206	1.73479e-14	-0.198529	15.1652	0.989555
ENSG00000186350	9	RXRA	137208944	rs62576295	9	137224330	A	G	0.298903	-0.0333907	2.58233	0.989683	0.189611	0.019817	1.08869e-21	-0.176101	13.6191	0.989683	0.63227	9
ENSG00000137106	9	GRHPR	37422663	rs7856656	9	37421065	T	C	0.332137	-0.0308545	2.5458	0.99033	0.267709	0.0198814	2.50264e-41	-0.115254	9.50958	0.99033	0.44717	7
ENSG00000176401	19	EID2B	40021630	rs1123301	19	40023308	G	A	0.73265	0.0325634	2.71859	0.990443	0.230553	0.036915	4.22432e-10	0.14124	11.7916	0.990443	0.304032	3
ENSG00000197070	9	ARRDC1	140500106	rs863701	9	140470119	G	A	0.190778	-0.0364032	3.09051	0.990602	0.331735	0.0335931	5.3391e-23	-0.109736	9.31621	0.990602	0.0605865	6
ENSG00000100401	22	RANGAP1	41641615	rs8139705	22	41680898	T	C	0.163515	0.035666	3.27966	0.991323	-0.130008	0.0230792	1.76973e-08	-0.274337	25.2266	0.991323
ENSG00000042317	14	SPATA7	88851268	rs17188228	14	89205265	C	T	0.261983	0.0290508	2.73677	0.991531	-0.371606	0.0352238	5.08719e-26	-0.0781763	7.36471	0.991531	0.0822983	6
ENSG00000112685	6	EXOC2	485133	rs13205146	6	693473	G	C	0.766645	-0.0295988	2.88532	0.991815	-0.373129	0.0288708	3.29126e-38	0.0793259	7.73277	0.991815	0.298098	20
ENSG00000115993	2	TRAK2	202241930	rs7561048	2	202253039	A	G	0.682011	-0.0246292	2.56818	0.992348	0.152488	0.0265227	8.95936e-09	-0.161516	16.8419	0.992348	0.307146	4
ENSG00000138629	15	UBL7	74738318	rs35032603	15	74753425	C	T	0.0367404	0.0639954	6.69805	0.992377	0.30592	0.0517832	3.46894e-09	0.20919	21.8948	0.992377	0.448776	3
ENSG00000101236	20	RNF24	3907956	rs241632	20	3925360	G	A	0.253316	-0.0260701	2.73051	0.992382	0.247967	0.0312803	2.24037e-15	-0.105135	11.0116	0.992382	0.938717	5
ENSG00000115112	2	TFCP2L1	121974163	rs59894816	2	121939423	A	G	0.543419	0.0226602	2.41799	0.992523	-0.273973	0.0309716	9.07694e-19	-0.0827096	8.82566	0.992523	0.119965	3
ENSG00000181035	19	SLC25A42	19174808	rs12977069	19	19216728	G	A	0.220284	0.0254258	2.8898	0.99298	-0.185662	0.0331502	2.13572e-08	-0.136947	15.5649	0.99298
ENSG00000064545	19	TMEM161A	19229978	rs12977069	19	19216728	G	A	0.220284	0.0254258	2.8898	0.99298	-0.513822	0.0422567	5.10385e-34	-0.0494837	5.62413	0.99298	0.858856	9
ENSG00000115306	2	SPTBN1	54683422	rs4557020	2	54718181	C	T	0.497546	0.0205503	2.40407	0.99318	0.376165	0.0339001	1.30798e-28	0.0546311	6.391	0.99318	0.198327	10
ENSG00000148411	9	NACC2	138898383	rs4842075	9	138913683	T	C	0.310534	-0.0216411	2.62402	0.99342	-0.153176	0.0242478	2.66516e-10	0.141283	17.1308	0.99342
ENSG00000135341	6	MAP3K7	91223292	rs2616045	6	91325849	A	G	0.329847	0.0192498	2.56546	0.994013	-0.184785	0.0270428	8.31204e-12	-0.104174	13.8835	0.994013	0.329402	5
ENSG00000086232	7	EIF2AK1	6061881	rs138637023	7	6098796	C	G	0.019134	0.0664565	9.0517	0.994142	-0.672016	0.0784884	1.10944e-17	-0.0988912	13.4695	0.994142	0.881204	10
ENSG00000162877	1	PM20D1	205797150	rs708725	1	205744138	T	G	0.428156	-0.0171444	2.40674	0.994316	-0.468593	0.0487583	7.21788e-22	0.036587	5.1361	0.994316	0.755681	20
ENSG00000114698	3	PLSCR4	145910126	rs9838816	3	145943792	C	A	0.337006	-0.0177536	2.51058	0.994358	0.184127	0.0206393	4.61301e-19	-0.0964204	13.635	0.994358	0.447305	3
ENSG00000100330	22	MTMR3	30279144	rs140113	22	30133430	A	T	0.578548	0.0168927	2.42109	0.994433	0.149248	0.0251386	2.9028e-09	0.113185	16.2219	0.994433	0.444397	5
ENSG00000003436	2	TFPI	188328957	rs4643503	2	188448778	T	C	0.106724	0.0270864	3.98032	0.99457	-0.498305	0.0344004	1.49794e-47	-0.0543571	7.98772	0.99457	0.471984	6
ENSG00000175387	18	SMAD2	45357922	rs8098413	18	45362721	T	C	0.0735537	0.0295052	4.57319	0.994852	0.367565	0.0443184	1.09741e-16	0.0802721	12.4419	0.994852	0.885694	4
ENSG00000176700	15	SCAND2P	85174682	rs72630464	15	85298126	A	G	0.159144	0.021024	3.27793	0.994883	0.382278	0.044708	1.22495e-17	0.0549966	8.57473	0.994883	0.594829	6
ENSG00000034533	3	ASTE1	130732719	rs7641006	3	130734061	T	C	0.221169	-0.0184485	2.91588	0.994952	-0.32599	0.0409286	1.65422e-15	0.0565922	8.94469	0.994952	0.879858	5
ENSG00000114670	3	NEK11	130745694	rs7641006	3	130734061	T	C	0.221169	-0.0184485	2.91588	0.994952	0.344069	0.0397252	4.66686e-18	-0.0536186	8.4747	0.994952	0.408573	12
ENSG00000106459	7	NRF1	129251555	rs7778681	7	129310123	G	A	0.304093	-0.0165079	2.60998	0.994954	-0.203717	0.0338845	1.83127e-09	0.0810335	12.8118	0.994954
ENSG00000183955	12	SETD8	123868320	rs11830103	12	123823546	G	A	0.206708	0.0187274	2.99493	0.995011	0.203863	0.029837	8.34128e-12	0.0918627	14.6909	0.995011	0.459875	9
ENSG00000186615	14	KTN1-AS1	55965996	rs10483644	14	56101879	A	G	0.270304	0.0168238	2.69886	0.995026	0.274535	0.0381148	5.89651e-13	0.0612811	9.83066	0.995026	0.284315	6
ENSG00000249249	5	AC010226.4	114937754	rs2546484	5	114844882	T	C	0.546363	-0.014748	2.39484	0.995086	-0.101229	0.0181997	2.665e-08	0.145689	23.6577	0.995086	0.352526	3
ENSG00000148218	9	ALAD	116148597	rs1805312	9	116152990	G	C	0.0776592	0.0259696	4.32297	0.995207	-0.544648	0.0419256	1.37962e-38	-0.0476814	7.93718	0.995207	0.473718	3
ENSG00000198719	6	DLL1	170591294	rs1028489	6	170590319	G	A	0.486414	-0.0136661	2.36151	0.995383	0.183287	0.0313891	5.24572e-09	-0.0745612	12.8842	0.995383	0.781406	3
ENSG00000188372	7	ZP3	76026835	rs75292946	7	76224198	G	A	0.327693	-0.014725	2.54564	0.995385	1.20596	0.0502106	1.8019e-127	-0.0122102	2.11088	0.995385	0.0990713	16
ENSG00000146707	7	POMZP3	76239303	rs75292946	7	76224198	G	A	0.327693	-0.014725	2.54564	0.995385	1.2538	0.0338802	8.88029e-300	-0.0117443	2.03034	0.995385	0.127181	19
ENSG00000198093	19	ZNF649	52392477	rs4584941	19	52392141	T	C	0.101108	-0.0219999	3.99279	0.995604	-0.46538	0.052163	4.59405e-19	0.047273	8.57964	0.995604	0.648715	10
ENSG00000237975	1	FLG-AS1	152140601	rs7545406	1	152193286	T	G	0.60297	0.0133723	2.46632	0.995674	-0.677772	0.0433851	5.13696e-55	-0.0197298	3.63886	0.995674	0.945789	14
ENSG00000143631	1	FLG	152274651	rs7545406	1	152193286	T	G	0.60297	0.0133723	2.46632	0.995674	-0.330291	0.0505137	6.20783e-11	-0.0404864	7.46711	0.995674	0.326254	3
ENSG00000265728	18	RP11-883A18.3	10594587	rs475411	18	10567782	C	T	0.625519	0.0128315	2.511	0.995923	-0.505816	0.04058	1.16343e-35	-0.0253679	4.96426	0.995923	0.891121	8
ENSG00000219755	6	RP1-199J3.5	100023588	rs330808	6	99994764	A	G	0.788084	0.013735	2.90546	0.996228	1.00761	0.052575	7.22895e-82	0.0136313	2.88352	0.996228	0.0896612	20
ENSG00000153531	13	ADPRHL1	114076260	rs9603837	13	114057712	A	G	0.625783	0.0107167	2.4608	0.996525	-0.151606	0.0229702	4.10802e-11	-0.0706878	16.2316	0.996525
ENSG00000156599	11	ZDHHC5	57435219	rs17455520	11	57540458	A	C	0.329292	0.0103009	2.54401	0.996769	-0.137671	0.0179534	1.7436e-14	-0.0748226	18.4789	0.996769	0.172468	6
ENSG00000163596	2	ICA1L	203640690	rs72932557	2	203846817	T	A	0.126345	-0.0125493	3.61082	0.997227	0.471269	0.0439169	7.28557e-27	-0.0266287	7.66191	0.997227	0.882332	10
ENSG00000129167	11	TPH1	18039111	rs7940947	11	17970797	T	C	0.082709	0.0128264	4.31931	0.997631	-0.397807	0.0568701	2.65232e-12	-0.0322428	10.8578	0.997631
ENSG00000148341	9	SH3GLB2	131769315	rs719703	9	131745548	C	T	0.391416	0.00658477	2.4702	0.997873	-0.343008	0.0298681	1.5862e-30	-0.0191971	7.20158	0.997873	0.652031	10
ENSG00000137135	9	ARHGEF39	35658872	rs2297879	9	35662251	C	T	0.318289	-0.00672434	2.56623	0.997909	0.318215	0.0394913	7.76521e-16	-0.0211314	8.06445	0.997909	0.986845	5
ENSG00000166863	12	TAC3	57403784	rs62621200	12	57472544	T	C	0.0242048	-0.0160028	7.82095	0.998367	0.657712	0.107383	9.07244e-10	-0.024331	11.8911	0.998367	0.390463	3
ENSG00000166881	12	TMEM194A	57449426	rs62621200	12	57472544	T	C	0.0242048	-0.0160028	7.82095	0.998367	1.208	0.0858196	5.33147e-45	-0.0132474	6.4743	0.998367	0.38175	8
ENSG00000198380	2	GFPT1	69546905	rs11680427	2	69444581	C	T	0.418999	0.00466588	2.43176	0.998469	0.164362	0.0278131	3.43106e-09	0.0283878	14.7951	0.998469	0.0572702	6
ENSG00000023228	2	NDUFS1	206979541	rs3732083	2	207041053	C	T	0.431941	-0.00435513	2.44579	0.998579	-0.149686	0.010575	1.74812e-45	0.0290951	16.3395	0.998579	0.933787	20
ENSG00000103832	15	GOLGA8UP	31083776	rs4779787	15	31108980	C	A	0.275572	0.00439666	2.6691	0.998686	-0.370116	0.0541039	7.87327e-12	-0.0118791	7.21152	0.998686	0.586952	3
ENSG00000168061	11	SAC3D1	64808373	rs495820	11	64807235	T	C	0.0838545	-0.00401426	4.26189	0.999248	-0.329633	0.0377646	2.57816e-18	0.012178	12.9292	0.999248	0.996958	3
ENSG00000144134	2	RABL2A	114384806	rs56754600	2	114432510	A	C	0.4923	-0.000715412	2.40427	0.999763	-0.202392	0.0286465	1.60423e-12	0.00353478	11.8793	0.999763	0.415158	4
ENSG00000138382	2	METTL5	170666591	rs11900648	2	170742919	C	T	0.591038	-0.000515195	2.45525	0.999833	-0.124649	0.0221094	1.72204e-08	0.00413317	19.6973	0.999833	0.627225	4

### Sheet: RT
probeID	ProbeChr	Gene	Probe_bp	topSNP	topSNP_chr	topSNP_bp	A1	A2	Freq	b_GWAS	se_GWAS	p_GWAS	b_eQTL	se_eQTL	p_eQTL	b_SMR	se_SMR	p_SMR	p_HEIDI	nsnp_HEIDI
ENSG00000260075	17	NSFP1	44450221	rs35732828	17	44833217	A	C	0.160345	3.90002	0.669101	5.5847e-09	1.18261	0.0712266	6.5753e-62	3.29781	0.599634	3.80441e-08	0.0796033	10
ENSG00000176681	17	LRRC37A	44370099	rs35732828	17	44833217	A	C	0.160345	3.90002	0.669101	5.5847e-09	0.861393	0.0766387	2.60365e-29	4.52757	0.875003	2.28705e-07	0.000230296	8
ENSG00000073969	17	NSF	44668035	rs35732828	17	44833217	A	C	0.160345	3.90002	0.669101	5.5847e-09	0.381247	0.0366309	2.28464e-25	10.2296	2.01152	3.66589e-07	0.0635927	4
ENSG00000228696	17	ARL17B	44352150	rs35732828	17	44833217	A	C	0.160345	3.90002	0.669101	5.5847e-09	0.759623	0.0798983	1.95536e-21	5.13415	1.03319	6.72252e-07	1.41613e-06	4
ENSG00000206503	6	HLA-A	29909037	rs2523969	6	29938777	T	A	0.146866	-3.20462	0.777777	3.78504e-05	-0.583123	0.0423082	3.23671e-43	5.49562	1.39214	7.89342e-05	0.585318	20
ENSG00000240288	3	GHRLOS	10327438	rs27667	3	10377312	T	G	0.625946	-2.06988	0.505923	4.28963e-05	0.451615	0.0472219	1.13651e-21	-4.58328	1.21846	0.000168864	0.0739935	17
ENSG00000181418	12	DDN	49388932	rs10783299	12	49390677	C	T	0.385226	-1.81815	0.503002	0.000300808	-0.551313	0.0295275	8.49761e-78	3.29785	0.929311	0.000387123	0.115794	20
ENSG00000165792	14	METTL17	21457929	rs2741732	14	21457945	T	C	0.320504	-2.00853	0.525015	0.000130419	-0.238324	0.0270564	1.2692e-18	8.42773	2.40175	0.000449803
ENSG00000110768	11	GTF2H1	18343842	rs4353250	11	18323517	C	T	0.713245	-2.05694	0.541957	0.000147408	0.218943	0.0242867	1.97006e-19	-9.39487	2.68577	0.000468727	0.115452	5
ENSG00000123545	6	NDUFAF4	97337189	rs2039210	6	97343877	G	A	0.868647	2.49965	0.726987	0.000585235	-0.482716	0.0311749	4.4419e-54	-5.1783	1.54272	0.000789047	0.709953	7
ENSG00000225434	9	RP11-63P12.6	74920346	rs4745182	9	74907597	C	T	0.362121	1.71911	0.51011	0.00075145	0.562915	0.0452015	1.33932e-35	3.05394	0.938789	0.00114167	0.955449	6
ENSG00000213433	5	RP11-54C4.1	151145420	rs892006	5	151180890	A	C	0.253857	-1.87825	0.564864	0.000883731	-0.665368	0.0455839	2.95389e-48	2.82287	0.870699	0.00118662	0.963334	14
ENSG00000127578	16	WFIKKN1	679239	rs35585285	16	641445	T	G	0.214362	-1.99331	0.599253	0.000880015	0.468548	0.0379949	6.10272e-35	-4.25423	1.32467	0.00132023	0.766839	15
ENSG00000130158	19	DOCK6	11309971	rs2116876	19	11359484	G	A	0.76059	-2.03421	0.57342	0.000388911	-0.202253	0.0269985	6.82156e-14	10.0577	3.13699	0.00134511	0.500908	5
ENSG00000123416	12	TUBA1B	49521565	rs7969967	12	49512017	T	C	0.335081	-1.90936	0.519128	0.00023505	-0.185593	0.0286147	8.81899e-11	10.2879	3.21558	0.00137718	0.246067	9
ENSG00000085514	7	PILRA	99965153	rs111312383	7	99905325	T	C	0.191126	2.0096	0.627119	0.00135298	1.2166	0.033957	4.09779e-281	1.65182	0.517526	0.00141412	0.781239	20
ENSG00000107890	10	ANKRD26	27280843	rs62622019	10	27436566	C	T	0.0476476	3.75061	1.15076	0.00111712	0.763292	0.0524477	5.55794e-48	4.91373	1.54497	0.00147039	0.510355	9
ENSG00000242294	7	STAG3L5P	99933702	rs111312383	7	99905325	T	C	0.191126	2.0096	0.627119	0.00135298	0.943782	0.0426152	1.1252e-108	2.12931	0.671394	0.00151671	0.821627	20
ENSG00000205362	16	MT1A	56672578	rs13331433	16	56679799	G	A	0.121003	2.65037	0.759621	0.000484708	-0.30235	0.0411742	2.08573e-13	-8.7659	2.78157	0.00162478
ENSG00000181929	12	PRKAG1	49396057	rs10783299	12	49390677	C	T	0.385226	-1.81815	0.503002	0.000300808	-0.16171	0.0254953	2.25732e-10	11.2433	3.58016	0.00168693	0.1092	3
ENSG00000167930	16	ITFG3	284545	rs1122794	16	309155	A	C	0.181896	2.18239	0.634665	0.000584615	0.212671	0.027794	1.98354e-14	10.2618	3.27176	0.00170986	0.107291	7
ENSG00000121716	7	PILRB	99933737	rs6979910	7	99940630	C	A	0.191126	1.97998	0.625948	0.00156063	0.841035	0.0356287	3.38214e-123	2.35422	0.750912	0.00171768	0.760978	20
ENSG00000204396	6	VWA7	31733367	rs62395823	6	31736065	A	G	0.0429801	-4.04211	1.23451	0.00105935	-0.679555	0.0636704	1.36129e-26	5.94817	1.90021	0.00174643	0.278938	7
ENSG00000257913	12	RP11-386G11.5	49392150	rs10783299	12	49390677	C	T	0.385226	-1.81815	0.503002	0.000300808	-0.234199	0.0377971	5.7839e-10	7.76327	2.48649	0.00179516	0.147361	4
ENSG00000233690	10	EBAG9P1	101457164	rs11190245	10	101451259	C	T	0.301837	1.7988	0.53417	0.000758595	0.412724	0.051801	1.61929e-15	4.35836	1.40511	0.00192347	0.804109	3
ENSG00000134574	11	DDB2	47236493	rs4548577	11	46998512	C	T	0.768871	2.21326	0.594848	0.000198664	0.189868	0.0346803	4.3798e-08	11.6568	3.78798	0.0020887
ENSG00000187676	13	B3GALTL	31774073	rs2274017	13	31728639	T	C	0.229267	2.12029	0.582371	0.000271807	-0.189486	0.0329824	9.18892e-09	-11.1897	3.63861	0.00210317	0.0439589	5
ENSG00000205269	6	TMEM170B	11537938	rs616729	6	11515799	C	T	0.473495	1.62018	0.493337	0.00102299	-0.213749	0.0250299	1.34532e-17	-7.57982	2.47281	0.00217474	0.055514	4
ENSG00000186453	2	FAM228A	24397938	rs4665253	2	24382546	A	G	0.626315	-1.62491	0.505728	0.0013135	-0.430271	0.0435036	4.57833e-23	3.77648	1.23584	0.00224453	0.579329	16
ENSG00000214078	20	CPNE1	34213953	rs6060535	20	34235522	T	C	0.0994948	2.51053	0.815456	0.00207917	-0.986825	0.0451957	1.09156e-105	-2.54405	0.834517	0.00229966	0.876749	20
ENSG00000198270	12	TMEM116	112369086	rs7316650	12	112439664	T	C	0.0933667	2.63133	0.840881	0.00175251	0.722208	0.0535162	1.6704e-41	3.64345	1.19521	0.00230084	0.67057	20
ENSG00000231925	6	TAPBP	33267471	rs1059231	6	33288271	G	A	0.294549	-1.77111	0.550164	0.00128532	-0.307654	0.0333843	3.09774e-20	5.75682	1.89423	0.00237252	0.0660849	12
ENSG00000255568	21	BRWD1-IT2	40685887	rs2836945	21	40596757	T	C	0.435238	-1.66657	0.492783	0.000719697	-0.253819	0.0388772	6.6328e-11	6.56598	2.1865	0.0026736	0.153781	5
ENSG00000033800	15	PIAS1	68346517	rs419919	15	68237047	A	G	0.515033	-1.66533	0.489981	0.000676924	-0.146233	0.0229535	1.8801e-10	11.3882	3.79769	0.0027112	0.00587304	3
ENSG00000136243	7	NUPL2	23221446	rs10268610	7	23274764	G	A	0.367385	-1.59832	0.507549	0.00163776	-0.346601	0.0368379	5.01793e-21	4.61141	1.5442	0.00282403	0.527602	20
ENSG00000178074	2	C2orf69	200775979	rs769952	2	200734368	T	C	0.805357	1.93599	0.619306	0.00177162	-0.26237	0.0274553	1.22075e-21	-7.37885	2.48351	0.00296702	0.226898	8
ENSG00000113240	5	CLK4	178029665	rs596780	5	178018665	C	T	0.454787	1.50997	0.490912	0.00209913	-0.274961	0.0243272	1.27338e-29	-5.49158	1.85032	0.00299831	0.451967	7
ENSG00000081277	1	PKP1	201252580	rs832151	1	201280956	T	C	0.213585	-1.87574	0.593521	0.00157572	-0.439406	0.0512768	1.04127e-17	4.26881	1.43967	0.00302549	0.58006	10
ENSG00000136560	2	TANK	161993419	rs17705608	2	161991197	G	A	0.407062	-1.65045	0.499117	0.000943887	-0.140373	0.0214738	6.27924e-11	11.7576	3.98469	0.0031706	0.514449	5
ENSG00000262061	17	RP11-1260E13.4	180996	rs9909914	17	182119	C	T	0.110338	-2.38751	0.780305	0.00221554	0.671134	0.0608279	2.63915e-28	-3.55743	1.20655	0.00319382	0.00985181	4
ENSG00000173960	2	UBXN2A	24150155	rs6751857	2	23973799	C	T	0.445811	-1.52599	0.492771	0.0019565	-0.185687	0.0213924	3.95649e-18	8.21808	2.8176	0.00353769	0.25672	10
ENSG00000151640	10	DPYSL4	134000404	rs2101613	10	134002767	A	G	0.552638	-1.47234	0.49376	0.00286484	-0.518351	0.0384547	2.06452e-41	2.84043	0.975588	0.00359692	0.821114	16
ENSG00000111077	12	TENC1	53440753	rs2364153	12	53449735	C	T	0.627223	-1.61709	0.50742	0.00143817	0.131088	0.0187776	2.92927e-12	-12.3359	4.25509	0.00374245	0.368343	4
ENSG00000101557	18	USP14	158383	rs72856253	18	208512	T	C	0.257801	-1.7283	0.562781	0.00213349	-0.190743	0.0220202	4.62893e-18	9.06088	3.13041	0.00379792	0.163037	4
ENSG00000129128	4	SPCS3	177241115	rs2168031	4	177259491	A	G	0.146642	2.25087	0.6852	0.00101988	-0.199777	0.0327467	1.05619e-09	-11.2669	3.89544	0.00382394	0.0293441	4
ENSG00000019995	10	ZRANB1	126630692	rs12569940	10	126592684	C	T	0.140341	2.26076	0.702008	0.00128006	-0.149162	0.0227855	5.89611e-11	-15.1564	5.245	0.00385628
ENSG00000241370	6	RPP21	30312908	rs2240058	6	30310500	C	T	0.131323	2.5209	0.788408	0.00138647	0.168473	0.0253051	2.78213e-11	14.9632	5.19145	0.00394808	0.378771	3
ENSG00000105793	7	GTPBP10	89964537	rs42668	7	89986525	C	A	0.584742	1.56344	0.496426	0.0016361	0.179856	0.0252423	1.03952e-12	8.69273	3.01774	0.00396984	0.332503	5
ENSG00000261643	4	RP11-529E10.6	3505324	rs2006277	4	3486125	A	C	0.536165	1.56039	0.491707	0.00150661	-0.238828	0.0349694	8.51398e-12	-6.53353	2.27023	0.0040032	0.783067	5
ENSG00000159733	4	ZFYVE28	2271309	rs4446388	4	2375987	C	T	0.698031	1.55137	0.533902	0.00366395	-0.766117	0.0432151	2.54997e-70	-2.02498	0.706193	0.00413783	0.470738	12
ENSG00000106012	7	IQCE	2598632	rs2293404	7	2644519	T	C	0.288533	1.66166	0.541977	0.00217	-0.218399	0.0270914	7.5323e-16	-7.60837	2.655	0.00416119	0.0247966	5
ENSG00000111602	12	TIMELESS	56810903	rs2291739	12	56814653	A	G	0.574098	1.62643	0.49514	0.00102056	0.121174	0.020713	4.91129e-09	13.4223	4.68625	0.00418092
ENSG00000130653	9	PNPLA7	140354404	rs10732688	9	140581700	G	T	0.306881	-1.64028	0.533023	0.00208872	0.19655	0.0256485	1.81337e-14	-8.34536	2.92238	0.00429465	0.0639471	7
ENSG00000272240	8	RP5-855D21.1	184347	rs2003497	8	176818	A	G	0.371678	1.50582	0.506873	0.0029703	0.360466	0.0368174	1.23493e-22	4.17743	1.46947	0.00447172	0.70123	7
ENSG00000116353	1	MECR	29519385	rs539744	1	29426470	A	G	0.147471	-2.0554	0.689537	0.00287455	0.215206	0.0236116	7.90847e-20	-9.55085	3.37108	0.00460886	0.519474	6
ENSG00000175220	11	ARHGAP1	46698630	rs7932354	11	46722221	C	T	0.701166	1.577	0.540809	0.00354544	0.286932	0.0242606	2.82848e-32	5.49608	1.94124	0.0046371	0.23058	19
ENSG00000231770	3	TMEM44-AS1	194304740	rs7652066	3	194302369	A	G	0.206033	1.7853	0.607818	0.00331162	0.358181	0.0353137	3.56612e-24	4.98435	1.76668	0.00478278	0.799624	3
ENSG00000270638	6	RP3-466P17.1	146056706	rs451349	6	145820894	G	A	0.452327	-1.4827	0.492254	0.00259484	0.318026	0.0395859	9.44864e-16	-4.6622	1.65305	0.00479707	0.856455	12
ENSG00000132429	6	POPDC3	105606155	rs414074	6	105553910	C	T	0.954838	3.62295	1.20489	0.00263955	-0.327129	0.0402319	4.25479e-16	-11.075	3.927	0.00479916
ENSG00000186638	9	KIF24	34252379	rs4879782	9	34372873	C	G	0.210489	-1.80864	0.60225	0.00267214	0.316876	0.0388373	3.37618e-16	-5.70772	2.02524	0.00482799	0.379134	8
ENSG00000166450	15	PRTG	55903744	rs4774222	15	56030756	C	T	0.51595	1.41647	0.489798	0.00382869	0.321662	0.0256872	5.63874e-36	4.4036	1.56279	0.00483569	0.486533	12
ENSG00000188846	3	RPL14	40498783	rs1047855	3	40468896	T	C	0.299214	-1.59313	0.533213	0.00281002	-0.171815	0.0203019	2.60543e-17	9.27236	3.29114	0.00484185	0.154432	13
ENSG00000115468	2	EFHD1	233470767	rs66476711	2	233493938	A	G	0.0614725	3.23457	1.01331	0.00141247	-0.316166	0.0534318	3.275e-09	-10.2306	3.64161	0.00496392	0.0259846	5
ENSG00000163016	2	ALMS1P	73872046	rs6546859	2	73842055	A	C	0.233412	-1.68156	0.579901	0.00373474	0.569893	0.0524773	1.79134e-27	-2.95066	1.05321	0.00508526	0.555661	14
ENSG00000089022	12	MAPKAPK5	112279782	rs4767068	12	112281013	G	A	0.172308	1.95083	0.645061	0.00249236	-0.248161	0.0340087	2.94284e-13	-7.86115	2.81377	0.00520907	0.292879	6
ENSG00000129465	14	RIPK3	24805227	rs34106261	14	24806902	A	G	0.044763	-3.64763	1.19864	0.00234121	-0.520144	0.0745142	2.94199e-12	7.01273	2.5139	0.00527764
ENSG00000100097	22	LGALS1	38071615	rs929039	22	38071511	C	T	0.337213	1.55076	0.517826	0.00274663	-0.215823	0.0282304	2.08833e-14	-7.18533	2.57683	0.00529619	0.601988	3
ENSG00000088340	20	FER1L4	34146507	rs1970357	20	34339200	A	G	0.0993696	2.36263	0.816347	0.00380189	-0.630356	0.0637216	4.49372e-23	-3.74809	1.34934	0.00547431	0.884893	19
ENSG00000008838	17	MED24	38175350	rs34003767	17	38194296	G	A	0.369946	1.44747	0.507102	0.00431191	-0.313007	0.0267247	1.10268e-31	-4.6244	1.66752	0.00555034	0.996848	16
ENSG00000134809	11	TIMM10	57295936	rs2649650	11	57327567	T	C	0.770555	-1.6364	0.583053	0.0050068	-0.440644	0.0246073	1.0387e-71	3.71366	1.33934	0.00555837	0.378329	20
ENSG00000159479	1	MED8	43849588	rs839755	1	43856410	C	A	0.389295	-1.39609	0.500421	0.00527351	-0.600051	0.0249433	7.1241e-128	2.32662	0.839553	0.00558402	0.89366	20
ENSG00000177556	5	ATOX1	151121877	rs2964589	5	151118189	T	G	0.72853	1.68578	0.552483	0.00227872	0.16839	0.025504	4.04331e-11	10.0112	3.6144	0.00560904	0.199401	6
ENSG00000144559	3	TAMM41	11831916	rs408600	3	11887991	G	C	0.45063	-1.38911	0.492577	0.00480098	-0.401646	0.0298018	2.12978e-41	3.45854	1.25296	0.00577475	0.412583	4
ENSG00000154518	2	ATP5G3	176040986	rs268234	2	176050048	C	T	0.816493	1.79915	0.641981	0.00507084	-0.209589	0.0132977	5.74479e-56	-8.58418	3.11109	0.00579397	0.931607	19
ENSG00000230479	21	AP000695.6	37802658	rs218642	21	37802629	C	T	0.510292	-1.39967	0.48813	0.00413857	0.285837	0.0288781	4.24516e-23	-4.89674	1.77794	0.0058841	0.207758	4
ENSG00000130731	16	C16orf13	684429	rs62623587	16	675067	A	C	0.113392	-2.18605	0.769612	0.00450495	0.37689	0.0338247	7.79535e-29	-5.80023	2.10731	0.00591546	0.300872	11
ENSG00000254858	19	MPV17L2	18303992	rs1046565	19	18311199	G	A	0.333066	-1.52679	0.519033	0.00326513	-0.213081	0.0274894	9.08878e-15	7.1653	2.60535	0.00595542	0.667261	9
ENSG00000172992	17	DCAKD	43100708	rs55897749	17	43136303	C	T	0.625757	-1.42308	0.506644	0.00497199	0.32983	0.024723	1.33655e-40	-4.31459	1.56975	0.00598545	0.536809	14
ENSG00000247828	5	TMEM161B-AS1	87564712	rs34743961	5	87731769	G	A	0.227914	-1.83548	0.583729	0.00166422	0.152504	0.0270441	1.7095e-08	-12.0356	4.38247	0.00602703
ENSG00000054282	1	SDCCAG8	243419320	rs67686929	1	243306451	T	G	0.355589	-1.55072	0.514408	0.00257342	0.190215	0.0291424	6.70644e-11	-8.15246	2.97885	0.00620441	0.351155	9
ENSG00000129007	15	CALML4	68483043	rs10431808	15	68507272	A	G	0.571608	-1.49769	0.493729	0.00241796	0.250076	0.0394927	2.41676e-10	-5.98894	2.18916	0.00622441	0.90838	4
ENSG00000233818	21	AP000695.4	37818029	rs218642	21	37802629	C	T	0.510292	-1.39967	0.48813	0.00413857	0.281039	0.031094	1.59038e-19	-4.98034	1.82219	0.00627286	0.519169	7
ENSG00000130518	19	KIAA1683	18367908	rs3810434	19	18369211	G	T	0.258217	-1.61701	0.560113	0.00389009	-0.316429	0.0374317	2.82698e-17	5.11018	1.87048	0.00629485	0.356149	10
ENSG00000174021	1	GNG5	84964008	rs6684882	1	84948165	G	A	0.0964094	2.34347	0.827574	0.00462956	0.31469	0.0311047	4.63792e-24	7.44692	2.73088	0.0063926	0.693389	8
ENSG00000234456	7	MAGI2-AS3	79082198	rs6974444	7	79108124	C	T	0.431348	-1.54154	0.494461	0.00182322	0.20272	0.0365609	2.94421e-08	-7.60428	2.79825	0.00657754	0.209358	3
ENSG00000166925	7	TSC22D4	100060982	rs11763511	7	100081944	A	G	0.196333	1.73404	0.617635	0.00499206	0.361874	0.034484	9.20731e-26	4.79183	1.7668	0.00668461	0.803751	13
ENSG00000164346	5	NSA2	74062817	rs7732440	5	74039263	T	C	0.118795	2.05444	0.760979	0.00693937	1.34438	0.0264714	0	1.52817	0.566844	0.00701932	0.109622	9
ENSG00000109920	11	FNBP4	47738072	rs12286721	11	47701528	A	C	0.548412	-1.40617	0.502669	0.00515134	0.215039	0.0219254	1.04256e-22	-6.53914	2.4308	0.00714258	0.230612	15
ENSG00000229178	3	AC069513.4	195382436	rs73212260	3	195315329	A	G	0.387433	-1.42508	0.50297	0.0046067	-0.42271	0.050895	9.93681e-17	3.37129	1.2572	0.00732735	0.00947256	15
ENSG00000173926	5	MARCH3	126203406	rs10067364	5	126334408	G	C	0.459223	1.32471	0.491993	0.00709088	0.733228	0.0321947	8.15362e-115	1.80668	0.675669	0.00749711	0.641838	20
ENSG00000231584	2	FAHD2CP	96676299	rs2692954	2	96683378	G	T	0.342264	1.47191	0.521852	0.00479413	0.245739	0.0294085	6.48585e-17	5.98973	2.24132	0.0075308	0.948503	12
ENSG00000204130	10	RUFY2	70100864	rs11814736	10	70183853	T	C	0.139969	-1.97626	0.707964	0.00524699	0.267273	0.0306769	2.97187e-18	-7.39416	2.78148	0.00785228	0.89298	11
ENSG00000182841	22	RRP7B	42951229	rs137121	22	43013554	T	C	0.135503	-2.04784	0.719392	0.00441845	-0.323262	0.0437499	1.48084e-13	6.33492	2.38486	0.00790003
ENSG00000166260	17	COX11	53029263	rs12325736	17	53036501	A	T	0.297092	-1.45253	0.535325	0.00666055	-0.244866	0.0194279	2.01134e-36	5.93194	2.23628	0.0079877	0.801662	7
ENSG00000270028	12	RP11-380L11.4	124410008	rs11057396	12	124419062	C	A	0.334398	-1.46315	0.520735	0.00495747	0.331797	0.041381	1.07387e-15	-4.40977	1.66301	0.00800929	0.338298	5
ENSG00000170681	9	MURC	103340361	rs1226591	9	103340309	C	T	0.419758	1.32627	0.496422	0.00754779	-0.357974	0.0216818	3.09202e-61	-3.70493	1.40479	0.0083556	0.84397	9
ENSG00000105650	19	PDE4C	18318771	rs2229228	19	18329784	T	C	0.328725	-1.44778	0.520866	0.00544327	0.311704	0.0376158	1.16616e-16	-4.64473	1.76253	0.00840725	0.580034	8
ENSG00000136448	17	NMT1	43128978	rs2239916	17	43165185	C	T	0.578105	-1.44448	0.497603	0.00369752	-0.0957736	0.0154457	5.62283e-10	15.0822	5.7368	0.00856276	0.203284	7
ENSG00000257225	12	RP11-328C8.4	42853168	rs61926595	12	42820168	G	A	0.145421	-1.93629	0.694709	0.00531655	0.445672	0.0563218	2.51342e-15	-4.34465	1.65266	0.00856657	0.578979	4
ENSG00000236882	5	C5orf27	95187936	rs6420125	5	95177641	A	G	0.182604	1.85699	0.643285	0.0038926	-0.149347	0.0236043	2.49796e-10	-12.4341	4.73445	0.00863199	0.018936	4
ENSG00000232709	10	MARK2P9	94178424	rs17875327	10	94274809	G	A	0.106289	2.25017	0.799756	0.00489959	0.499881	0.0701985	1.07176e-12	4.50141	1.72025	0.00887784	0.161111	3
ENSG00000272812	8	RP5-855D21.3	183119	rs2003497	8	176818	A	G	0.371678	1.50582	0.506873	0.0029703	0.195697	0.0357314	4.32863e-08	7.69465	2.94659	0.00901793	0.593035	5
ENSG00000272021	5	AC008592.8	95185013	rs6420125	5	95177641	A	G	0.182604	1.85699	0.643285	0.0038926	-0.145957	0.0240318	1.25156e-09	-12.7229	4.87986	0.0091282
ENSG00000166263	17	STXBP4	53046088	rs12325736	17	53036501	A	T	0.297092	-1.45253	0.535325	0.00666055	0.330647	0.0369582	3.6689e-19	-4.39299	1.69185	0.00941604	0.682362	7
ENSG00000168291	3	PDHB	58413357	rs4390943	3	58376639	A	C	0.78707	-1.57504	0.600801	0.00875266	0.260402	0.0172616	2.0134e-51	-6.04849	2.34178	0.0097986	0.0125372	17
ENSG00000014824	4	SLC30A9	41992489	rs2660320	4	41984118	T	C	0.784271	-1.73302	0.594689	0.00356648	-0.118436	0.0212451	2.47902e-08	14.6325	5.66585	0.00980628	0.131955	4
ENSG00000165730	10	STOX1	70587298	rs34506003	10	70608349	T	G	0.0935952	-2.22392	0.847969	0.00872509	0.92599	0.0640809	2.49517e-47	-2.40167	0.930703	0.00986611	0.478921	20
ENSG00000153551	3	CMTM7	32433163	rs2458024	3	32458185	G	T	0.425635	1.4126	0.494731	0.00429992	0.172842	0.0288535	2.09425e-09	8.17278	3.17086	0.00995272
ENSG00000232229	10	LINC00865	91589267	rs34407717	10	91595983	G	A	0.133292	-1.89656	0.719581	0.00839789	0.751751	0.0623154	1.64338e-33	-2.52286	0.979785	0.0100267	0.143618	6
ENSG00000251226	11	RP11-469N6.1	134605490	rs948050	11	134627975	A	G	0.456114	-1.28515	0.491708	0.00895818	-0.762469	0.0514244	9.80233e-50	1.68551	0.654832	0.0100542	0.373453	6
ENSG00000239335	12	RP11-745O10.2	66524531	rs2870782	12	66496869	G	T	0.438023	1.28804	0.493877	0.0091071	-0.722625	0.046962	1.9876e-53	-1.78245	0.693196	0.0101304	0.937508	10
ENSG00000198780	5	FAM169A	74073399	rs7732440	5	74039263	T	C	0.118795	2.05444	0.760979	0.00693937	0.491968	0.0590189	7.69978e-17	4.17596	1.62591	0.0102173	0.101533	5
ENSG00000143753	1	DEGS1	224363458	rs12022755	1	224387749	T	C	0.342216	-1.44528	0.51376	0.00490592	-0.202751	0.0323695	3.76085e-10	7.12835	2.77778	0.0102817
ENSG00000269001	19	ZNF818P	53716241	rs12462452	19	53708525	G	A	0.36082	-1.32907	0.510084	0.00917149	-0.522071	0.0361998	3.76699e-47	2.54576	0.992857	0.010345	0.827915	8
ENSG00000271980	5	CTD-2256P15.4	10264709	rs6892453	5	10283322	G	T	0.70922	-1.41449	0.540202	0.00883304	0.47102	0.0400744	6.76502e-32	-3.00304	1.17499	0.0105946	0.0620708	7
ENSG00000256092	12	hsa-mir-8072	123848415	rs76258382	12	123610989	T	C	0.0250363	-4.27644	1.60823	0.00783484	1.15381	0.128447	2.63978e-19	-3.70636	1.45363	0.0107807	0.551811	3
ENSG00000165113	9	GKAP1	86354336	rs295271	9	86431653	C	T	0.395126	-1.35354	0.502564	0.00707538	-0.138122	0.0174958	2.91283e-15	9.7996	3.84446	0.0108027	0.0673626	5
ENSG00000118894	16	FAM86A	5134305	rs8050532	16	5122768	G	T	0.552961	-1.44381	0.506092	0.00433281	-0.113865	0.0201606	1.62412e-08	12.68	4.9795	0.0108827
ENSG00000166743	16	ACSM1	20634559	rs3213646	16	20810067	C	T	0.589109	1.30736	0.49789	0.0086443	-0.457803	0.0442953	4.88096e-25	-2.85573	1.12211	0.0109293	0.495683	16
ENSG00000154310	3	TNIK	170779128	rs7615965	3	171041464	C	T	0.294163	-1.53004	0.536203	0.00432454	-0.169283	0.0302911	2.28996e-08	9.03836	3.5565	0.0110421	0.609132	3
ENSG00000124789	6	NUP153	17615269	rs1006066	6	17680115	C	G	0.120514	-2.07993	0.751334	0.00563469	-0.162542	0.0258436	3.18616e-10	12.7963	5.05035	0.0112853	0.0929614	4
ENSG00000250091	12	DNAH10OS	124410971	rs4765127	12	124460167	T	G	0.334693	-1.37966	0.517503	0.00767609	0.294102	0.0361552	4.1391e-16	-4.69109	1.8517	0.0112961	0.242668	9
ENSG00000165626	10	BEND7	13480484	rs2277222	10	13494594	C	T	0.301757	1.42801	0.532961	0.00737565	0.129675	0.0172781	6.13429e-14	11.0122	4.36404	0.0116225	0.758554	5
ENSG00000181885	17	CLDN7	7163222	rs222852	17	7140606	G	A	0.426934	1.26769	0.495799	0.0105618	0.630866	0.0415185	3.82785e-52	2.00944	0.796951	0.0116884	0.804645	20
ENSG00000138095	2	LRPPRC	44113647	rs6759659	2	44143756	G	A	0.394982	1.28642	0.501917	0.0103765	0.247643	0.0181974	3.55341e-42	5.19466	2.06241	0.0117778	0.704592	11
ENSG00000260276	16	RP11-77H9.2	8941962	rs4985053	16	8943551	T	C	0.729999	-1.50064	0.550618	0.00642288	-0.231141	0.0352301	5.34854e-11	6.49231	2.57953	0.0118405	0.129668	3
ENSG00000271715	5	CTD-2256P15.5	10269601	rs6892453	5	10283322	G	T	0.70922	-1.41449	0.540202	0.00883304	0.393073	0.0434507	1.47748e-19	-3.59854	1.43072	0.0118963	0.0375757	6
ENSG00000187049	11	TMEM216	61159159	rs10897158	11	61165741	C	G	0.842295	-1.73883	0.673079	0.0097834	-0.426299	0.0402222	3.02482e-26	4.0789	1.62512	0.0120762	0.086642	9
ENSG00000158104	12	HPD	122277433	rs2141875	12	122310599	T	C	0.462603	-1.26105	0.489951	0.010058	0.439825	0.0397316	1.75578e-28	-2.86716	1.14368	0.0121775	0.484	9
ENSG00000162545	1	CAMK2N1	20808884	rs12738826	1	20617419	C	T	0.251066	-1.58621	0.565937	0.00506606	-0.21451	0.0390641	3.99144e-08	7.39457	2.96207	0.0125455	0.123094	5
ENSG00000072121	14	ZFYVE26	68194091	rs2235962	14	68248281	T	C	0.627943	1.3973	0.506022	0.00575639	-0.150694	0.026067	7.425e-09	-9.27243	3.72135	0.0127138
ENSG00000256209	12	RP11-897M7.1	131953856	rs10734991	12	131998070	T	C	0.689773	-1.44144	0.527351	0.00626917	-0.211609	0.0352866	2.01158e-09	6.81181	2.73876	0.0128759
ENSG00000119314	9	PTBP3	114980715	rs7047847	9	115089045	T	C	0.77926	-1.53623	0.5918	0.00943561	-0.208582	0.0244588	1.49033e-17	7.36511	2.96579	0.013015	0.541101	8
ENSG00000215237	9	RP11-54D18.2	14993310	rs7858723	9	15018281	C	T	0.506868	1.22287	0.488779	0.0123529	0.691276	0.0393816	5.6132e-69	1.769	0.714214	0.0132546	0.643338	19
ENSG00000182472	19	CAPN12	39220827	rs12984247	19	39152908	C	T	0.750538	-1.41569	0.562898	0.0119028	0.677205	0.0503908	3.56898e-41	-2.09049	0.845638	0.0134327	0.128976	11
ENSG00000121350	12	PYROXD1	21590549	rs10770812	12	21604740	T	C	0.494818	1.23064	0.489046	0.0118558	-0.274278	0.0221094	2.44082e-35	-4.48683	1.81934	0.0136562	0.849398	13
ENSG00000152240	18	HAUS1	43684298	rs72903438	18	43679109	C	T	0.0595469	-2.64441	1.0652	0.0130452	1.29177	0.0792924	1.13922e-59	-2.04712	0.834124	0.0141192	0.0249236	7
ENSG00000116127	2	ALMS1	73612886	rs12465867	2	73612102	T	C	0.295189	-1.38332	0.537768	0.0101014	0.230362	0.0281814	2.97686e-16	-6.00498	2.44731	0.0141391	0.526587	10
ENSG00000189283	3	FHIT	59735036	rs7649991	3	61073395	A	C	0.703231	1.42538	0.535476	0.00777034	-0.229642	0.0362972	2.50449e-10	-6.20697	2.52977	0.0141446	0.519086	5
ENSG00000105792	7	C7orf63	89874488	rs917660	7	90032932	A	G	0.203123	-1.64823	0.604717	0.00641815	-0.224	0.0399935	2.13223e-08	7.35817	3.00232	0.0142528	0.171151	5
ENSG00000145220	4	LYAR	4269428	rs2980165	4	4297525	T	C	0.298274	1.3261	0.53619	0.0133912	-0.540471	0.030674	1.7346e-69	-2.4536	1.0018	0.0143181	0.806842	9
ENSG00000230658	7	KLHL7-AS1	23140847	rs1034963	7	23148473	C	T	0.370774	-1.25076	0.507443	0.0137082	0.849428	0.0398316	6.58524e-101	-1.47247	0.601371	0.0143441	0.053922	20
ENSG00000237927	6	RP3-393E18.2	160007987	rs2758330	6	160104844	T	G	0.801487	-1.52605	0.612019	0.01265	-0.37754	0.0296356	3.57192e-37	4.04209	1.65183	0.0144036	0.230955	14
ENSG00000232871	19	SEC1P	49141328	rs137896889	19	49141410	A	AAGAC	0.757545	1.44002	0.576245	0.0124552	0.573325	0.0480166	7.30902e-33	2.5117	1.02687	0.0144461	0.252076	10
ENSG00000196793	10	ZNF239	44051792	rs7079328	10	44049745	T	C	0.131692	1.89576	0.729181	0.00932653	0.267241	0.0371765	6.55398e-13	7.09382	2.90152	0.0144908
ENSG00000013374	7	NUB1	151038785	rs2063995	7	151040394	A	G	0.573403	1.33253	0.496223	0.00724536	-0.126556	0.0215631	4.38173e-09	-10.5292	4.3119	0.0146108	0.0547092	4
ENSG00000196811	2	CHRNG	233404437	rs12466358	2	233397525	G	T	0.249775	-1.39696	0.564644	0.0133589	0.536811	0.0357833	7.15234e-51	-2.60233	1.06606	0.0146434	0.532985	8
ENSG00000176978	9	DPP7	140004994	rs4880198	9	139979437	T	C	0.238147	-1.50139	0.5752	0.00904899	0.204509	0.0298189	6.96556e-12	-7.34144	3.0094	0.0147076	0.0294724	5
ENSG00000161692	17	DBF4B	42785976	rs34839354	17	42835129	C	T	0.145967	1.69931	0.687396	0.0134326	-0.587646	0.040009	7.71396e-49	-2.89172	1.1862	0.0147765	0.382225	15
ENSG00000132535	17	DLG4	7093209	rs222852	17	7140606	G	A	0.426934	1.26769	0.495799	0.0105618	-0.274491	0.0340298	7.25197e-16	-4.61833	1.89482	0.0147957	0.838405	9
ENSG00000124207	20	CSE1L	47662849	rs6125539	20	47703810	A	C	0.401808	1.23143	0.499757	0.0137373	0.363211	0.0225429	2.10141e-58	3.3904	1.39194	0.0148615	0.179065	20
ENSG00000108187	10	PBLD	70042417	rs4142048	10	70044031	C	T	0.187406	-1.56765	0.630721	0.0129375	0.481838	0.0395739	4.19004e-34	-3.25348	1.33599	0.0148808	0.203806	12
ENSG00000163597	17	SNHG16	74553848	rs3744050	17	74557976	A	G	0.381335	1.24486	0.503132	0.013353	0.294122	0.022627	1.24445e-38	4.23246	1.74134	0.0150746	0.298768	11
ENSG00000008517	16	IL32	3115298	rs76580947	16	3115325	C	G	0.0881698	2.15396	0.872634	0.0135741	-0.796082	0.0594939	7.81947e-41	-2.7057	1.11466	0.015208
ENSG00000223797	3	ENTPD3-AS1	40355293	rs7617989	3	40512463	G	A	0.687588	1.2948	0.527461	0.0140974	-0.348729	0.0219414	7.01588e-57	-3.71291	1.53046	0.0152657	0.685532	15
ENSG00000086544	19	ITPKC	41223008	rs3865452	19	41211056	C	T	0.498948	1.25779	0.489158	0.0101309	-0.14167	0.019624	5.22879e-13	-8.87831	3.66528	0.0154237	0.621922	5
ENSG00000253921	5	CTB-113P19.3	151133553	rs2913888	5	151255331	G	A	0.582166	1.24606	0.498061	0.0123558	0.429728	0.0449423	1.15767e-21	2.89965	1.19803	0.0155058	0.697316	8
ENSG00000121989	2	ACVR2A	148602086	rs1128919	2	148657117	A	G	0.30268	-1.3519	0.532165	0.0110734	0.248736	0.0312512	1.73108e-15	-5.43508	2.24581	0.0155164	0.483561	6
ENSG00000149532	11	CPSF7	61170121	rs80264062	11	61183554	G	C	0.0685082	2.43788	0.961117	0.0111964	-0.389245	0.0490254	2.02746e-15	-6.2631	2.59213	0.0156835
ENSG00000198830	1	HMGN2	26798941	rs72651510	1	26801229	A	C	0.285002	-1.43019	0.548495	0.00912116	0.117648	0.0183058	1.30295e-10	-12.1565	5.03127	0.0156838	0.351148	5
ENSG00000163686	3	ABHD6	58223233	rs4390943	3	58376639	A	C	0.78707	-1.57504	0.600801	0.00875266	-0.23832	0.0382761	4.77482e-10	6.60893	2.73533	0.0156862	0.00421174	9
ENSG00000138600	15	SPPL2A	50999506	rs11635825	15	50954947	C	T	0.147269	-1.73673	0.686153	0.0113703	-0.241681	0.0300778	9.34263e-16	7.18604	2.97661	0.0157711	0.0491965	7
ENSG00000127399	7	LRRC61	150019728	rs2159236	7	150017214	G	A	0.259894	1.35568	0.558148	0.015145	0.916253	0.0453609	9.94939e-91	1.47959	0.613552	0.0158863	0.254207	8
ENSG00000168826	4	ZBTB49	4291924	rs2980165	4	4297525	T	C	0.298274	1.3261	0.53619	0.0133912	-0.390799	0.0370095	4.59438e-26	-3.3933	1.40917	0.0160391	0.597987	5
ENSG00000136718	2	IMP4	131099798	rs11542411	2	131100734	A	G	0.209005	1.4748	0.601557	0.0142207	-0.27736	0.0217152	2.33168e-37	-5.31728	2.20846	0.016054	0.288879	14
ENSG00000135930	2	EIF4E2	233414762	rs12617649	2	233450824	T	G	0.313345	1.30352	0.52816	0.0135856	0.298555	0.0293128	2.31063e-24	4.3661	1.82025	0.0164568
ENSG00000196511	7	TPK1	144149034	rs10261806	7	144532104	A	G	0.409794	-1.22311	0.499246	0.0142889	-0.470025	0.0405974	5.34613e-31	2.60222	1.08569	0.0165371	0.490514	9
ENSG00000132274	11	TRIM22	5710919	rs2880575	11	5702442	A	G	0.0815824	2.24219	0.895651	0.0122999	-0.393502	0.0475783	1.33268e-16	-5.69804	2.37809	0.0165723
ENSG00000263155	15	MYZAP	57884139	rs2934434	15	57906636	G	A	0.731216	1.34763	0.554273	0.0150432	-0.709705	0.0527873	3.31106e-41	-1.89886	0.793659	0.0167322	0.45924	13
ENSG00000120645	12	IQSEC3	175931	rs73036135	12	244664	T	C	0.271152	-1.45812	0.551557	0.00820219	0.260151	0.046507	2.22147e-08	-5.6049	2.34499	0.016841	0.262317	3
ENSG00000155368	2	DBI	120124497	rs3731607	2	120125058	T	C	0.212942	-1.49075	0.600264	0.0130101	0.20756	0.024014	5.46118e-18	-7.18226	3.00902	0.0169905	0.118803	3
ENSG00000122971	12	ACADS	121163538	rs2014355	12	121175524	C	T	0.256686	-1.40646	0.559515	0.0119465	-0.14172	0.0192551	1.83734e-13	9.92422	4.17194	0.017369	0.219533	5
ENSG00000175387	18	SMAD2	45357922	rs8098413	18	45362721	T	C	0.0735537	-2.32359	0.936676	0.0131135	0.367565	0.0443184	1.09741e-16	-6.32158	2.65988	0.017471	0.237443	4
ENSG00000181396	17	OGFOD3	80347099	rs7211306	17	80367353	A	G	0.296219	-1.28577	0.53513	0.0162735	-0.493874	0.0309016	1.70241e-57	2.60344	1.09571	0.0175003	0.0600087	15
ENSG00000160961	19	ZNF333	14800613	rs4808306	19	14801062	C	T	0.331385	-1.27612	0.523749	0.0148293	-0.282124	0.0269546	1.22948e-25	4.52326	1.90609	0.0176414	0.566344	10
ENSG00000113734	5	BNIP1	172571445	rs8543	5	172591337	G	T	0.132178	-1.79627	0.72494	0.013219	-0.284147	0.0356223	1.50342e-15	6.32162	2.67154	0.0179677	0.00372932	7
ENSG00000174851	11	YIF1A	66052051	rs7945723	11	66056457	A	G	0.173372	-1.62109	0.650163	0.0126543	-0.160836	0.021658	1.11774e-13	10.0791	4.26416	0.0180941	0.96022	4
ENSG00000135902	2	CHRND	233390703	rs12466358	2	233397525	G	T	0.249775	-1.39696	0.564644	0.0133589	0.264708	0.0331071	1.29052e-15	-5.27736	2.23287	0.0181036	0.0199826	6
ENSG00000111540	12	RAB5B	56367697	rs705702	12	56390636	G	A	0.338091	1.22575	0.517378	0.0178283	-0.578726	0.0251308	2.41253e-117	-2.11801	0.898713	0.0184372	0.0868147	11
ENSG00000198939	5	ZFP2	178322895	rs61744382	5	178358857	T	C	0.097413	-2.112	0.822511	0.010236	-0.375404	0.0633663	3.13531e-09	5.62594	2.38795	0.0184742
ENSG00000060138	12	YBX3	10851683	rs10492348	12	10847800	G	A	0.19187	-1.49748	0.621908	0.0160454	-0.276863	0.0244811	1.18071e-29	5.40874	2.29662	0.0185181	0.867277	8
ENSG00000271553	7	RP11-274B21.10	128307097	rs4289745	7	128300843	A	G	0.127383	1.8016	0.734919	0.0142292	0.482204	0.0575157	5.12151e-17	3.73618	1.5879	0.0186273	0.332859	6
ENSG00000169189	16	NSMCE1	27236312	rs17856580	16	27246617	C	T	0.176249	-1.63716	0.644275	0.011051	-0.1751	0.0282303	5.55547e-10	9.34986	3.97628	0.0187025	0.501643	4
ENSG00000135709	16	KIAA0513	85061375	rs7201736	16	85071126	G	A	0.315021	-1.34419	0.525963	0.0105986	0.176979	0.0295336	2.06686e-09	-7.59519	3.23088	0.0187326	0.215659	7
ENSG00000116701	1	NCF2	183524698	rs11578964	1	183555779	T	C	0.423227	-1.27491	0.495462	0.0100772	-0.191189	0.0330781	7.47325e-09	6.66832	2.83669	0.0187359	0.558088	4
ENSG00000058085	1	LAMC2	183155373	rs2276543	1	183155305	A	G	0.272568	1.39305	0.546791	0.0108438	0.200823	0.0330135	1.17907e-09	6.93671	2.9519	0.0187779
ENSG00000103404	16	USP31	23072727	rs2285393	16	23084892	T	C	0.306587	-1.30187	0.534842	0.0149283	-0.201455	0.0224881	3.29781e-19	6.46234	2.75116	0.0188263	0.745614	9
ENSG00000122912	10	SLC25A16	70237756	rs7478105	10	70232141	C	T	0.129983	-1.79092	0.726183	0.013655	0.295443	0.038337	1.29341e-14	-6.06181	2.58074	0.0188307	0.383579	7
ENSG00000272360	3	RP11-359I18.5	58476557	rs4681851	3	58395891	G	C	0.155032	1.6471	0.675174	0.0147072	-0.470926	0.0564248	7.05618e-17	-3.49758	1.49371	0.0192042	0.203219	7
ENSG00000167528	12	ZNF641	48733791	rs2732488	12	48771444	A	G	0.353105	-1.20937	0.512499	0.0182873	-0.477186	0.0319153	1.51962e-50	2.53438	1.0873	0.0197587	0.109278	20
ENSG00000174996	11	KLC2	66024765	rs2276036	11	66033430	T	C	0.16786	-1.57412	0.657782	0.0167082	-0.205966	0.0208424	4.97944e-23	7.64262	3.28595	0.0200267	0.0831092	7
ENSG00000142661	1	MYOM3	24382525	rs3934861	1	24431956	A	G	0.482774	-1.23625	0.490962	0.0118016	-0.120782	0.0199428	1.39177e-09	10.2354	4.40218	0.0200682
ENSG00000124549	6	BTN2A3P	26421619	rs742090	6	26415637	C	A	0.515167	1.20457	0.499414	0.0158672	-0.312023	0.0363429	9.04141e-18	-3.86052	1.66253	0.020229	0.0200122	18
ENSG00000187166	12	H1FNT	48722763	rs2732488	12	48771444	A	G	0.353105	-1.20937	0.512499	0.0182873	-0.577188	0.0450118	1.21825e-37	2.09528	0.902833	0.0202986	0.450424	19
ENSG00000232774	14	RP11-47I22.3	62037258	rs698027	14	62120767	G	T	0.807827	-1.57636	0.633153	0.0127856	-0.362826	0.0574417	2.67689e-10	4.34467	1.87573	0.0205441	0.0415657	5
ENSG00000115944	2	COX7A2L	42560686	rs12613284	2	42562787	G	C	0.557063	1.15224	0.492674	0.0193486	0.426125	0.0254977	1.06652e-62	2.704	1.16744	0.0205486	0.0735155	20
ENSG00000153037	5	SRP19	112196919	rs374613	5	112192072	G	A	0.547766	1.1668	0.491541	0.017608	0.200778	0.0190088	4.4514e-26	5.81139	2.50924	0.0205586	0.202171	9
ENSG00000134333	11	LDHA	18415935	rs2403254	11	18325146	T	C	0.581443	-1.16855	0.497789	0.0189008	-0.298347	0.0212019	5.66605e-45	3.91675	1.69155	0.0205866	0.00265942	11
ENSG00000122481	1	RWDD3	95699711	rs71654417	1	95661200	A	G	0.0836546	2.0978	0.884801	0.0177435	0.412998	0.0405583	2.36622e-24	5.07944	2.19969	0.0209346	0.780284	11
ENSG00000132881	1	RSG1	16558195	rs1008529	1	16582686	A	G	0.735012	1.31124	0.555008	0.0181489	-0.285128	0.0266635	1.09111e-26	-4.59878	1.99346	0.0210588	0.908118	15
ENSG00000005187	16	ACSM3	20621565	rs2301771	16	20811681	T	C	0.730638	1.29615	0.551801	0.0188265	0.561026	0.0468484	4.78412e-33	2.31032	1.0023	0.0211654	0.403794	17
ENSG00000251364	11	CTD-2516F10.2	7448497	rs4370912	11	7533228	G	A	0.473171	-1.23572	0.491149	0.0118703	-0.174279	0.030391	9.77701e-09	7.09047	3.07749	0.0212237
ENSG00000130299	19	GTPBP3	17445729	rs11671659	19	17367092	C	T	0.0233827	3.97996	1.62912	0.0145656	0.659052	0.0964564	8.33657e-12	6.03892	2.62517	0.0214261
ENSG00000170542	6	SERPINB9	2887500	rs318491	6	2898596	G	A	0.610382	1.23405	0.501146	0.0137991	0.190382	0.0295553	1.1826e-10	6.48197	2.8181	0.0214414
ENSG00000273456	2	RP11-686O6.2	203239655	rs3731696	2	203431804	G	A	0.122553	1.78584	0.752461	0.0176283	0.56878	0.0614816	2.2194e-20	3.13977	1.36578	0.0215113	0.472685	5
ENSG00000233996	2	AC013439.4	190351206	rs2138373	2	189996292	G	A	0.925061	2.25159	0.920367	0.0144288	0.357712	0.0532873	1.90808e-11	6.29442	2.73846	0.0215319	0.714292	5
ENSG00000226686	19	AC012309.5	37742814	rs320881	19	37737850	G	A	0.393794	-1.15796	0.500632	0.0207229	0.848132	0.0464237	1.45085e-74	-1.36531	0.594988	0.0217515	0.435531	20
ENSG00000144306	2	SCRN3	175260458	rs10497410	2	175263063	A	G	0.219816	1.46236	0.589069	0.013047	-0.105401	0.0176289	2.24686e-09	-13.8743	6.05145	0.0218644
ENSG00000095587	10	TLL2	98124363	rs17392013	10	98319815	C	T	0.152175	-1.64845	0.679693	0.0152961	-0.306434	0.0435999	2.09048e-12	5.37946	2.34642	0.0218696	0.57514	3
ENSG00000228274	22	RP3-508I15.9	39063590	rs5750671	22	39094619	C	A	0.304024	1.27138	0.532455	0.0169508	-0.257586	0.0315929	3.54166e-16	-4.93575	2.15392	0.0219332	0.353979	7
ENSG00000176894	12	PXMP2	133264192	rs74727297	12	133272470	T	G	0.1087	1.87275	0.792145	0.0180717	0.348039	0.0382126	8.39485e-20	5.38086	2.35145	0.022119	0.408362	6
ENSG00000237126	2	AC073254.1	233445658	rs12617649	2	233450824	T	G	0.313345	1.30352	0.52816	0.0135856	0.212741	0.0349669	1.17171e-09	6.12726	2.67914	0.0221941
ENSG00000119242	12	CCDC92	124403207	rs11057401	12	124427306	A	T	0.312731	-1.29975	0.526585	0.0135772	0.129441	0.0219922	3.9621e-09	-10.0413	4.41139	0.0228333
ENSG00000104408	8	EIF3E	109213445	rs611744	8	109228008	G	A	0.458401	1.20934	0.495034	0.0145677	-0.120237	0.019225	3.99558e-10	-10.058	4.42009	0.0228753	0.0289809	7
ENSG00000066056	1	TIE1	43766664	rs1209384	1	43765089	G	A	0.610939	1.16049	0.500716	0.0204673	0.357158	0.0303978	7.1077e-32	3.24923	1.42896	0.0229753	0.553231	7
ENSG00000270210	2	RP11-373D23.3	28648812	rs11127150	2	28627629	T	C	0.45741	1.20454	0.493564	0.014667	-0.120237	0.0192145	3.90902e-10	-10.018	4.40607	0.0229844	0.572064	4
ENSG00000153107	2	ANAPC1	112523848	rs12233011	2	112641283	G	A	0.681417	1.24548	0.525504	0.0177844	0.252663	0.0315509	1.16476e-15	4.92941	2.16904	0.0230487	0.22865	5
ENSG00000214401	17	KANSL1-AS1	44270942	rs2732686	17	44338735	T	C	0.220698	-1.36948	0.603286	0.023206	1.23407	0.0336173	5.17601e-295	-1.10973	0.489793	0.0234693	0.000264429	20
ENSG00000182952	6	HMGN4	26538633	rs1321479	6	26501897	C	T	0.48057	-1.14749	0.499477	0.0215973	0.301705	0.0222868	9.40888e-42	-3.80335	1.67918	0.0235128	0.838738	15
ENSG00000178996	5	SNX18	53813589	rs2407709	5	53787568	G	A	0.805809	-1.54841	0.623037	0.0129458	0.207617	0.0377922	3.93722e-08	-7.45801	3.29369	0.0235535
ENSG00000137601	4	NEK1	170314426	rs34099167	4	170398454	C	T	0.109434	-1.84619	0.783729	0.0184901	0.34751	0.0434144	1.19966e-15	-5.31262	2.3509	0.0238323	0.972668	4
ENSG00000203801	6	LINC00222	109072857	rs2153960	6	108988184	A	G	0.707286	1.33508	0.539982	0.0134187	0.215263	0.0387337	2.73651e-08	6.20209	2.74552	0.0238842
ENSG00000219565	6	ZNF259P1	109103329	rs2153960	6	108988184	A	G	0.707286	1.33508	0.539982	0.0134187	0.232497	0.0423636	4.06205e-08	5.74235	2.54734	0.0241802
ENSG00000142197	21	DOPEY2	37529080	rs2835308	21	37560715	C	A	0.206134	1.43529	0.60354	0.0174012	-0.194124	0.0280669	4.63041e-12	-7.39368	3.28769	0.024519	0.258596	3
ENSG00000254017	9	IGHEP2	5113549	rs3824433	9	5113577	T	C	0.275961	-1.2948	0.548511	0.0182465	0.332191	0.0452406	2.09224e-13	-3.89776	1.73442	0.024621	0.92636	5
ENSG00000196678	16	ERI2	20791515	rs2301771	16	20811681	T	C	0.730638	1.29615	0.551801	0.0188265	0.194089	0.0256021	3.42953e-14	6.67812	2.97638	0.0248511
ENSG00000100979	20	PLTP	44527399	rs6065904	20	44534651	A	G	0.211698	1.37444	0.596594	0.0212334	-0.271858	0.0281419	4.44795e-22	-5.05573	2.25605	0.0250283	0.932535	10
ENSG00000137720	11	C11orf1	111749659	rs7107213	11	111750430	G	A	0.296711	-1.28238	0.534844	0.0164995	-0.182529	0.0290323	3.23464e-10	7.02562	3.13604	0.0250723	0.901217	4
ENSG00000185567	14	AHNAK2	105403581	rs2582496	14	105432370	C	T	0.670445	-1.2354	0.52069	0.0176624	0.198464	0.0293529	1.36749e-11	-6.22481	2.78044	0.0251702	0.853612	5
ENSG00000170634	2	ACYP2	54197975	rs1058320	2	54312153	T	A	0.530039	1.10798	0.490898	0.0240055	0.37166	0.0212463	1.62321e-68	2.98117	1.33177	0.025189	0.593714	20
ENSG00000187555	16	USP7	8985951	rs7190551	16	9032015	A	G	0.17791	-1.53029	0.641084	0.0169848	0.115653	0.0179752	1.24273e-10	-13.2317	5.91236	0.0252225	0.0537834	5
ENSG00000233621	1	RP11-422J8.1	37920480	rs2245867	1	37931878	G	T	0.523284	1.10521	0.491084	0.0244146	0.558663	0.0298044	2.15514e-78	1.97831	0.885348	0.02545	0.259213	18
ENSG00000267288	17	RP13-890H12.2	43246172	rs6503426	17	43268267	T	C	0.676969	1.26874	0.523829	0.015433	0.251041	0.0439368	1.10558e-08	5.05392	2.26636	0.0257497
ENSG00000183751	16	TBL3	2022038	rs67220861	16	2026986	A	G	0.0895153	-1.99288	0.85304	0.0194805	0.205476	0.0276214	1.01437e-13	-9.69885	4.35144	0.0258219
ENSG00000179361	15	ARID3B	74833518	rs76091141	15	74882816	G	A	0.0464411	-2.72369	1.16571	0.0194643	0.413081	0.0558792	1.44205e-13	-6.5936	2.95959	0.0258889	0.0053298	4
ENSG00000130402	19	ACTN4	39138289	rs11083475	19	39188112	A	G	0.488204	-1.12683	0.490428	0.0215814	0.171703	0.0188936	1.00994e-19	-6.56267	2.94613	0.0259102	0.21389	5
ENSG00000108759	17	KRT32	39616063	rs2071563	17	39619115	A	G	0.382402	1.14844	0.503966	0.0226783	0.448928	0.0426354	6.31949e-26	2.55818	1.14859	0.0259312	0.42286	17
ENSG00000177045	19	SIX5	46268043	rs2014377	19	46269313	C	G	0.822913	1.55148	0.640404	0.0154078	-0.195371	0.0345257	1.52513e-08	-7.9412	3.56566	0.0259385
ENSG00000001630	7	CYP51A1	91741465	rs28927678	7	91715662	T	C	0.390719	-1.12721	0.502021	0.0247451	-0.566353	0.0422938	6.83279e-41	1.9903	0.898785	0.0267992	0.287624	10
ENSG00000051523	16	CYBA	88709691	rs35601559	16	88716342	A	G	0.300385	1.27424	0.534085	0.0170404	-0.171033	0.028902	3.26512e-09	-7.45026	3.36694	0.0269137	0.0129919	3
ENSG00000118246	2	FASTKD2	207630081	rs2277912	2	207634236	G	T	0.179404	-1.48183	0.642348	0.0210606	-0.183988	0.0235611	5.76502e-15	8.05395	3.6404	0.0269406	0.961337	3
ENSG00000175264	11	CHST1	45670427	rs11038608	11	45691118	A	G	0.34508	1.2075	0.519453	0.0200951	-0.209282	0.0291752	7.32214e-13	-5.76973	2.60915	0.0270118
ENSG00000153827	2	TRIP12	230628554	rs1372086	2	230714025	G	A	0.164721	-1.51946	0.661282	0.0215759	0.161019	0.0197843	3.99476e-16	-9.43653	4.26739	0.0270143	0.271597	6
ENSG00000116748	1	AMPD1	115215719	rs61752479	1	115231254	A	G	0.129906	1.62174	0.727646	0.0258303	0.51894	0.0297834	5.44519e-68	3.1251	1.4136	0.0270541	0.0124718	17
ENSG00000271335	10	RP11-324I22.4	35603480	rs11010152	10	35567127	C	T	0.341653	-1.14835	0.516052	0.0260639	0.780466	0.0416361	2.12932e-78	-1.47136	0.665853	0.0271229	0.0927446	12
ENSG00000139842	13	CUL4A	113862552	rs34448227	13	113884754	C	A	0.231282	1.34321	0.58441	0.0215387	0.181292	0.0227454	1.58045e-15	7.4091	3.35493	0.0272152	0.949352	7
ENSG00000152234	18	ATP5A1	43664110	rs8095608	18	43678911	G	A	0.421468	1.15898	0.493176	0.018772	-0.0716863	0.0111103	1.10215e-10	-16.1674	7.32175	0.0272351	0.0833135	4
ENSG00000128463	15	EMC4	34517200	rs16958878	15	34534723	G	A	0.0984329	-1.94955	0.823565	0.017923	-0.165538	0.0270944	9.98363e-10	11.7771	5.33546	0.0272918	0.875912	3
ENSG00000033867	3	SLC4A7	27414214	rs12486588	3	27313122	T	G	0.242236	-1.33166	0.571663	0.0198358	0.209557	0.0305241	6.63569e-12	-6.35464	2.88072	0.0273893	0.441918	5
ENSG00000168653	1	NDUFS5	39491990	rs3768324	1	39492462	T	C	0.305592	-1.18726	0.531379	0.025463	-0.28022	0.0203756	4.90612e-43	4.23689	1.92115	0.0274271	0.0715878	6
ENSG00000132286	11	TIMM10B	6502677	rs2555158	11	6520164	A	T	0.528745	1.12379	0.488937	0.0215372	-0.193352	0.0250958	1.31312e-14	-5.81215	2.63887	0.0276289	0.888756	6
ENSG00000226026	1	RP11-57H12.3	95628775	rs71654417	1	95661200	A	G	0.0836546	2.0978	0.884801	0.0177435	0.488661	0.0821974	2.76509e-09	4.29296	1.94935	0.0276475	0.867435	5
ENSG00000174473	4	GALNTL6	172733405	rs4692902	4	172694273	G	A	0.911571	-1.94821	0.853013	0.0223764	0.41658	0.0508698	2.63108e-16	-4.67668	2.1258	0.0278098	0.445081	6
ENSG00000214022	7	REPIN1	150065278	rs3757424	7	150067679	A	C	0.31578	1.16396	0.527382	0.0273111	0.617533	0.0265477	1.09359e-119	1.88485	0.85785	0.0280072	0.649158	10
ENSG00000140199	15	SLC12A6	34525460	rs16958878	15	34534723	G	A	0.0984329	-1.94955	0.823565	0.017923	-0.16751	0.0284132	3.73569e-09	11.6384	5.29804	0.0280392	0.73589	6
ENSG00000136143	13	SUCLA2	48510622	rs7990266	13	48584940	C	T	0.696304	1.19396	0.53387	0.0253233	-0.145807	0.0125706	4.16853e-31	-8.18863	3.72892	0.0280935	0.392506	9
ENSG00000067057	10	PFKP	3108525	rs2388570	10	3148025	C	T	0.388213	-1.13951	0.50485	0.0239994	-0.28671	0.0301904	2.16576e-21	3.97443	1.80989	0.0280952	0.807182	4
ENSG00000185829	17	ARL17A	44594068	rs2732650	17	44344988	G	C	0.220527	-1.34397	0.601252	0.0253986	0.635104	0.0570133	8.04948e-29	-2.11614	0.96557	0.0284085	0.000924366	9
ENSG00000231993	22	RP1-85F18.5	41570595	rs139458	22	41610668	A	G	0.364864	-1.15513	0.506106	0.0224667	-0.384384	0.0490475	4.61538e-15	3.00515	1.37137	0.0284267	0.267371	7
ENSG00000189223	2	AC016683.6	113969099	rs11123170	2	113978940	G	C	0.361505	-1.1209	0.509683	0.0278625	-1.00763	0.0442259	6.65025e-115	1.11241	0.508175	0.0285942	0.44183	13
ENSG00000160282	21	FTCD	47556176	rs2839131	21	47591156	A	G	0.23405	-1.28058	0.576441	0.0263148	-0.576222	0.0457041	1.9161e-36	2.22237	1.01579	0.0286824	0.121683	19
ENSG00000255320	11	RP11-755F10.1	66012311	rs2236652	11	66002681	A	G	0.164157	-1.46366	0.662867	0.0272389	0.896524	0.0563184	4.68886e-57	-1.63259	0.746453	0.0287327	0.175606	10
ENSG00000116977	1	LGALS8	236681300	rs1041939	1	236711618	C	A	0.0315971	3.17193	1.38859	0.0223548	-0.436746	0.0576581	3.5979e-14	-7.26264	3.32082	0.0287425	0.346106	4
ENSG00000103091	16	WDR59	74907468	rs10871299	16	74998584	C	T	0.442806	-1.15744	0.492368	0.0187353	0.13151	0.0221073	2.7026e-09	-8.80116	4.02569	0.0287974
ENSG00000183114	1	FAM43B	20878932	rs10799637	1	20881754	C	T	0.189486	1.43954	0.626993	0.0216795	-0.27662	0.0387218	9.0799e-13	-5.20403	2.38081	0.0288282	0.178771	4
ENSG00000165282	9	PIGO	35088685	rs527459	9	35088142	G	A	0.545835	-1.10019	0.491893	0.0253093	0.173999	0.0176769	7.32495e-23	-6.32297	2.89905	0.0291798	0.287478	16
ENSG00000155304	21	HSPA13	15743436	rs71315768	21	15733674	C	T	0.363449	-1.20736	0.518697	0.0199287	0.156119	0.0250982	4.96139e-10	-7.73359	3.54745	0.0292543
ENSG00000120071	17	KANSL1	44107282	rs2732650	17	44344988	G	C	0.220527	-1.34397	0.601252	0.0253986	0.420809	0.0427842	7.90819e-23	-3.19378	1.46523	0.0292794	0.00499562	10
ENSG00000260257	20	RP5-1085F17.3	31444848	rs6120005	20	31448849	A	G	0.16325	1.55384	0.66699	0.0198258	-0.220464	0.0358317	7.61464e-10	-7.04804	3.23499	0.0293548	0.900831	4
ENSG00000204839	8	MROH6	144648357	rs2123758	8	144663661	A	G	0.627948	1.15979	0.505905	0.0218771	-0.221844	0.0317215	2.68132e-12	-5.22795	2.39985	0.0293728	0.366832	7
ENSG00000041802	3	LSG1	194361517	rs3821403	3	194369580	A	C	0.156621	-1.54289	0.673158	0.0219048	0.182069	0.0261722	3.48647e-12	-8.4742	3.89278	0.0294876
ENSG00000256223	12	ZNF10	133707161	rs11147238	12	133693142	T	C	0.599284	1.13996	0.498837	0.0222992	-0.210281	0.0294961	1.01023e-12	-5.42113	2.49114	0.0295429	0.695247	3
ENSG00000225083	13	GRTP1-AS1	114005988	rs755992	13	114006350	G	C	0.293306	1.20653	0.536587	0.0245426	-0.292029	0.0344353	2.24193e-17	-4.13154	1.90093	0.0297481	0.66058	3
ENSG00000066185	1	ZMYND12	42896000	rs60386030	1	42972925	G	A	0.157759	-1.4784	0.670535	0.0274676	-0.475083	0.0380876	1.04225e-35	3.11188	1.43329	0.0299199	0.508414	8
ENSG00000167447	17	SMG8	57286761	rs7502947	17	57229716	A	G	0.65016	1.17471	0.513937	0.022272	0.165928	0.0239837	4.56886e-12	7.07964	3.26201	0.0299821	0.724647	10
ENSG00000100288	22	CHKB	51017378	rs470117	22	51009953	T	C	0.465801	1.08123	0.490048	0.0273584	0.293174	0.0244326	3.58394e-33	3.68801	1.69955	0.0300071	0.0101552	13
ENSG00000162704	1	ARPC5	183592401	rs2767313	1	183580427	T	C	0.437785	-1.09785	0.494355	0.0263657	0.229055	0.0225935	3.74298e-24	-4.79295	2.20941	0.0300572	0.445591	7
ENSG00000236740	6	RP11-411K7.1	53794820	rs17554034	6	53848551	C	T	0.253122	1.2677	0.563624	0.0244997	0.40188	0.0490366	2.4954e-16	3.15442	1.45433	0.0300831	0.944455	6
ENSG00000173226	3	IQCB1	121488610	rs1881994	3	121541341	C	T	0.63119	1.11485	0.507069	0.0279055	0.378773	0.0289066	3.15051e-39	2.94332	1.35743	0.0301355	0.633503	10
ENSG00000205560	22	CPT1B	51007290	rs470117	22	51009953	T	C	0.465801	1.08123	0.490048	0.0273584	0.279261	0.024344	1.83581e-30	3.87175	1.78697	0.0302605	0.0538672	15
ENSG00000125618	2	PAX8	113973574	rs11123170	2	113978940	G	C	0.361505	-1.1209	0.509683	0.0278625	-0.612008	0.0492536	1.89689e-35	1.83151	0.845748	0.0303453	0.196287	10
ENSG00000232876	6	CTA-212D2.2	135376171	rs17638970	6	135320063	G	A	0.49499	-1.06291	0.48839	0.0295284	-0.735099	0.0385723	5.67303e-81	1.44594	0.668705	0.030595	0.526566	20
ENSG00000144021	2	CIAO1	96931870	rs62153915	2	97026576	T	C	0.324578	-1.18085	0.525286	0.0245754	-0.210136	0.0265866	2.70466e-15	5.61946	2.59889	0.0305984	0.933624	16
ENSG00000152942	5	RAD17	68665120	rs1045051	5	68695940	G	T	0.31319	1.15333	0.527536	0.0287965	-0.324099	0.0233825	1.09524e-43	-3.55857	1.64782	0.0308068	0.659686	17
ENSG00000021826	2	CPS1	211342406	rs3856349	2	211346051	C	T	0.516101	1.08248	0.48886	0.0268083	0.388792	0.0405269	8.51987e-22	2.78421	1.29044	0.0309614	0.895275	10
ENSG00000196704	17	AMZ2	66243715	rs2362727	17	66253871	C	A	0.225264	1.29792	0.585082	0.0265308	0.227647	0.0245751	1.98147e-20	5.70146	2.6428	0.0309779	0.301981	6
ENSG00000164219	5	PGGT1B	114546527	rs7734074	5	114617583	G	A	0.331471	-1.16045	0.520187	0.0256921	-0.206364	0.0245443	4.17757e-17	5.62332	2.60795	0.0310661	0.0103148	5
ENSG00000197728	12	RPS26	56435637	rs10876864	12	56401085	A	G	0.574436	-1.06845	0.495367	0.0310142	-0.950499	0.0173511	0	1.12409	0.521569	0.031145	0.113446	17
ENSG00000107854	10	TNKS2	93558069	rs7911621	10	93489719	A	G	0.340096	1.19909	0.514585	0.0197947	-0.0965463	0.0170639	1.53225e-08	-12.4198	5.76426	0.031191
ENSG00000196262	7	PPIA	44836279	rs17134462	7	44845032	G	A	0.074851	2.11746	0.931214	0.0229737	-0.216925	0.0327789	3.64526e-11	-9.76125	4.53913	0.0315181	0.528078	5
ENSG00000260032	20	LINC00657	34633544	rs11697672	20	34624622	A	T	0.136605	1.58803	0.709302	0.0251646	-0.202139	0.0262816	1.45684e-14	-7.85613	3.65462	0.0315837	0.321513	7
ENSG00000060069	18	CTDP1	77439801	rs60298379	18	77488422	T	C	0.367982	1.14531	0.507802	0.0241063	-0.121978	0.0173849	2.27769e-12	-9.38948	4.37287	0.0317762	0.952948	7
ENSG00000112234	6	FBXL4	99316420	rs13197885	6	99428336	T	C	0.0707827	-2.20448	0.971359	0.0232391	0.27653	0.0425424	8.0265e-11	-7.97194	3.72062	0.0321422	0.218156	4
ENSG00000131558	7	EXOC4	132937829	rs2971974	7	133644598	G	A	0.650885	1.16809	0.513936	0.0230367	0.157185	0.0246651	1.85641e-10	7.43131	3.47135	0.0322937	0.0703248	3
ENSG00000170807	7	LMOD2	123295861	rs1860723	7	123037240	C	T	0.150934	-1.52566	0.68106	0.0250824	-0.200622	0.0277283	4.64593e-13	7.60465	3.55373	0.0323623	0.381433	4
ENSG00000110080	11	ST3GAL4	126225535	rs11220462	11	126243952	A	G	0.128581	-1.56763	0.724771	0.0305471	0.72794	0.0503636	2.37615e-47	-2.15352	1.00673	0.0324265	0.435451	9
ENSG00000160294	21	MCM3AP	47655047	rs2839131	21	47591156	A	G	0.23405	-1.28058	0.576441	0.0263148	-0.120235	0.0152973	3.84519e-15	10.6506	4.98211	0.0325347	0.42492	15
ENSG00000172123	17	SLFN12	33738079	rs7220689	17	33759458	G	C	0.0767478	2.02839	0.916271	0.026846	0.463142	0.0563896	2.15277e-16	4.37963	2.04898	0.0325602	0.734299	5
ENSG00000170540	16	ARL6IP1	18802991	rs12447002	16	18814521	T	G	0.389064	-1.10683	0.502329	0.027567	-0.252369	0.0291053	4.28758e-18	4.38576	2.05372	0.0327181
ENSG00000174529	1	TMEM81	205052258	rs4951168	1	205053219	T	C	0.873242	1.61559	0.728701	0.0266177	-0.182103	0.0230711	2.94712e-15	-8.87185	4.15645	0.0328037	0.11492	9
ENSG00000148832	10	PAOX	135192695	rs4240520	10	135197419	A	G	0.872686	1.59984	0.739016	0.0304011	0.494242	0.0407995	8.91384e-34	3.23696	1.51894	0.0330839	0.451017	18
ENSG00000245937	5	CTC-228N24.3	127276118	rs36694	5	127548955	A	C	0.742062	1.20958	0.558465	0.030318	0.448376	0.0377035	1.29995e-32	2.69769	1.26602	0.0331016	0.657986	6
ENSG00000186281	2	GPAT2	96687694	rs2692893	2	96756547	T	C	0.339691	1.11562	0.516615	0.0308134	0.545816	0.0437542	1.02724e-35	2.04395	0.960578	0.0333509	0.520804	20
ENSG00000100138	22	NHP2L1	42069934	rs11703638	22	42062767	A	G	0.298497	-1.2216	0.531212	0.0214684	0.0950717	0.0169458	2.01946e-08	-12.8492	6.03866	0.0333511	0.787861	6
ENSG00000115947	2	ORC4	148687968	rs17218798	2	148778043	A	C	0.0305531	3.0544	1.38344	0.0272559	-0.561754	0.0705168	1.63574e-15	-5.43726	2.55555	0.0333679
ENSG00000178078	19	STAP2	4324040	rs34302459	19	4340455	T	C	0.297612	1.1481	0.535583	0.0320612	0.811696	0.0467702	1.80848e-67	1.41445	0.664846	0.0333804	0.0235723	9
ENSG00000221829	9	FANCG	35073832	rs527459	9	35088142	G	A	0.545835	-1.10019	0.491893	0.0253093	-0.222465	0.0323345	5.9802e-12	4.94545	2.32501	0.0334142	0.0592712	8
ENSG00000122482	1	ZNF644	91380859	rs12239520	1	91502560	C	T	0.131703	-1.64724	0.721511	0.0224275	-0.191885	0.0327793	4.8031e-09	8.58452	4.03597	0.0334199
ENSG00000116791	1	CRYZ	75171170	rs17617240	1	75173938	T	C	0.0479507	-2.459	1.13533	0.0303201	-0.718631	0.0656323	6.69222e-28	3.42178	1.61046	0.03361	0.378611	4
ENSG00000106526	7	ACTR3C	149941005	rs11769348	7	150026753	C	T	0.252914	1.20823	0.563479	0.032014	0.804443	0.0521861	1.29997e-53	1.50195	0.707203	0.0336882	0.348494	6
ENSG00000163659	3	TIPARP	156391024	rs13077741	3	156814022	A	C	0.721178	1.23671	0.547528	0.0239012	-0.171038	0.0274859	4.88525e-10	-7.23062	3.40557	0.0337392	0.0508017	5
ENSG00000189366	3	ALG1L	125648118	rs35120077	3	125709366	A	G	0.27135	1.17688	0.55209	0.0330331	-0.983273	0.0446263	1.3759e-107	-1.1969	0.564104	0.0338567	0.87671	15
ENSG00000112139	6	MDGA1	37600284	rs6937280	6	37671922	G	T	0.517639	-1.0586	0.493833	0.0320619	-0.392627	0.026489	1.05136e-49	2.6962	1.27085	0.0338741	0.0759532	10
ENSG00000204673	19	AKT1S1	50372295	rs746738	19	50386340	C	T	0.425729	-1.06934	0.495494	0.0309179	-0.23515	0.0203952	9.34719e-31	4.54748	2.14374	0.0338976	0.486865	12
ENSG00000272716	2	RP11-563N4.1	32390115	rs6743903	2	31956992	T	G	0.122437	-1.72016	0.754895	0.0226861	-0.377669	0.065271	7.20116e-09	4.55468	2.14824	0.0339902	0.799116	3
ENSG00000134419	16	RPS15A	18792617	rs12447002	16	18814521	T	G	0.389064	-1.10683	0.502329	0.027567	0.146783	0.0189609	9.83621e-15	-7.54059	3.55818	0.0340713
ENSG00000228701	10	TNKS2-AS1	93542596	rs2994394	10	93631319	G	A	0.573637	1.05146	0.494883	0.0336148	-0.773307	0.0377828	4.22335e-93	-1.35969	0.643396	0.0345744	0.432442	20
ENSG00000132386	17	SERPINF1	1665253	rs9892691	17	1665699	A	G	0.0183428	-4.06146	1.82885	0.0263664	0.530882	0.0775958	7.82964e-12	-7.6504	3.62187	0.0346624
ENSG00000228078	6	HLA-U	29901878	rs62390555	6	29919220	G	T	0.0617355	2.43989	1.12952	0.0307638	1.28734	0.128547	1.3159e-23	1.8953	0.897585	0.0347251	0.0604449	20
ENSG00000166197	10	NOLC1	103911933	rs61874824	10	103918171	G	A	0.0508096	2.47792	1.11771	0.0266263	0.243288	0.0351207	4.29261e-12	10.1851	4.82373	0.0347324
ENSG00000261188	22	CTA-445C9.14	26908503	rs5761545	22	26862772	C	T	0.943626	-2.2908	1.05175	0.0293988	0.469393	0.0560672	5.666e-17	-4.88035	2.31525	0.0350384	0.717153	7
ENSG00000241439	3	RP11-666A20.3	125677399	rs35120077	3	125709366	A	G	0.27135	1.17688	0.55209	0.0330331	-0.652404	0.0471806	1.73264e-43	-1.80391	0.856236	0.0351354	0.874059	13
ENSG00000157045	16	NTAN1	15131710	rs4985147	16	15168760	C	T	0.590533	-1.07383	0.498622	0.0312723	-0.218547	0.021843	1.44362e-23	4.9135	2.33379	0.0352586	0.670301	7
ENSG00000198160	1	MIER1	67390578	rs912797	1	67413478	G	A	0.738707	-1.2485	0.557235	0.0250565	-0.1452	0.023748	9.70421e-10	8.59848	4.08726	0.0354022
ENSG00000139531	12	SUOX	56390964	rs11171739	12	56470625	T	C	0.569033	-1.10907	0.49349	0.0246144	0.0940463	0.0157827	2.54079e-09	-11.7928	5.60811	0.0354821	0.327646	5
ENSG00000167196	15	FBXO22	76196200	rs117392811	15	76223278	G	T	0.0248561	3.37696	1.57658	0.0321973	-0.951099	0.0866329	4.84928e-28	-3.55059	1.6889	0.0355258	0.462605	4
ENSG00000117151	1	CTBS	85015289	rs2911592	1	85040069	A	G	0.241251	1.25127	0.570735	0.0283511	0.294386	0.0402844	2.71751e-13	4.25044	2.0241	0.0357362	0.611902	3
ENSG00000119392	9	GLE1	131266979	rs56164320	9	131267212	G	C	0.0411665	2.64425	1.24936	0.0343044	-0.775781	0.0494433	1.76205e-55	-3.4085	1.62504	0.0359505	0.212513	4
ENSG00000174720	4	LARP7	113558120	rs901475	4	113408396	C	T	0.505565	-1.09047	0.488655	0.0256437	0.151476	0.0246648	8.18121e-10	-7.19896	3.43233	0.0359582	0.793258	6
ENSG00000160796	3	NBEAL2	47021173	rs4082155	3	47125385	A	G	0.572738	-1.0727	0.494311	0.0299999	-0.231947	0.0290191	1.31779e-15	4.62476	2.20829	0.0362354	0.467851	12
ENSG00000168159	1	RNF187	228674762	rs61827301	1	228675570	C	G	0.109294	-1.73529	0.789146	0.0278818	0.304252	0.0447459	1.04943e-11	-5.70346	2.72598	0.0364155	0.627301	3
ENSG00000135862	1	LAMC1	182992595	rs2224933	1	183095765	G	A	0.569587	1.10812	0.494479	0.0250271	0.131122	0.022644	7.01435e-09	8.45106	4.04369	0.0366236
ENSG00000100116	22	GCAT	38203912	rs2285178	22	38205989	C	T	0.300971	1.14746	0.533176	0.031387	0.26944	0.0309068	2.83589e-18	4.25868	2.03824	0.0366719	0.417465	9
ENSG00000127554	16	GFER	2034208	rs34968293	16	2028677	G	A	0.0912824	-1.84679	0.846321	0.0290991	-0.331277	0.0462407	7.82456e-13	5.57476	2.6706	0.036847	0.916211	3
ENSG00000197119	14	SLC25A29	100757448	rs2757545	14	100695368	C	T	0.397125	-1.09373	0.502364	0.0294686	0.203391	0.0279975	3.74112e-13	-5.37747	2.57848	0.0370219	0.412492	4
ENSG00000197969	9	VPS13A	79792269	rs72744286	9	79919444	A	G	0.0901738	-1.81005	0.850261	0.0332698	0.541192	0.0529262	1.52588e-24	-3.34456	1.60478	0.0371483	0.968441	3
ENSG00000227838	22	RP1-213J1P__B.1	28072556	rs1885364	22	28094845	A	G	0.520806	1.05741	0.490775	0.0311954	-0.257728	0.0319207	6.80214e-16	-4.10281	1.97087	0.0373675	0.978691	6
ENSG00000088280	1	ASAP3	23755056	rs7554117	1	23794782	C	G	0.690364	1.10385	0.527459	0.0363689	0.466779	0.0246162	3.4957e-80	2.36482	1.13686	0.0375128	0.673001	12
ENSG00000261575	17	RP11-259G18.1	44344403	rs2732650	17	44344988	G	C	0.220527	-1.34397	0.601252	0.0253986	0.262109	0.0462886	1.49182e-08	-5.12752	2.46616	0.0376034	0.0194769	3
ENSG00000257354	12	RP11-631N16.2	62996532	rs4145153	12	62714343	C	G	0.308599	1.17435	0.532085	0.0273093	-0.194168	0.0317593	9.73304e-10	-6.04811	2.91343	0.0378993	0.294294	3
ENSG00000100417	22	PMM1	41972898	rs5751129	22	42015765	T	C	0.807004	-1.31331	0.621491	0.0345868	0.312852	0.0286298	8.51752e-28	-4.19786	2.02334	0.0380122	0.197249	20
ENSG00000233038	7	AC011899.9	157647221	rs11980292	7	157649966	T	C	0.674449	1.15593	0.520927	0.026488	0.261047	0.0446556	5.04204e-09	4.42805	2.13446	0.0380277	0.363971	4
ENSG00000103512	16	NOMO1	14927538	rs4985147	16	15168760	C	T	0.590533	-1.07383	0.498622	0.0312723	0.185143	0.024012	1.25375e-14	-5.8	2.79625	0.0380601	0.57052	6
ENSG00000004897	17	CDC27	45195069	rs11570540	17	45215743	C	T	0.0230133	3.32394	1.58858	0.0364041	1.0153	0.0652621	1.42052e-54	3.27385	1.57873	0.0381049	0.841253	7
ENSG00000198089	22	SFI1	31884674	rs1916	22	31892121	C	G	0.454445	1.02962	0.491204	0.036072	0.452366	0.0321279	5.02936e-45	2.27608	1.09782	0.0381475	0.162902	20
ENSG00000226419	1	RP11-31F15.1	113499037	rs41283094	1	113510756	G	A	0.0448067	2.52849	1.19152	0.0338322	0.688136	0.072346	1.87507e-21	3.6744	1.77409	0.0383446	0.883773	4
ENSG00000167077	22	MEI1	42095503	rs739134	22	42089623	C	T	0.808218	-1.3227	0.623373	0.0338501	-0.557097	0.0585798	1.90558e-21	2.37427	1.14648	0.0383659	0.0977656	15
ENSG00000118680	18	MYL12B	3261907	rs3786457	18	3254658	T	C	0.815548	1.36598	0.633319	0.0310163	0.172497	0.0234169	1.7538e-13	7.91886	3.82562	0.0384567	0.310152	4
ENSG00000006125	17	AP2B1	33905065	rs225244	17	33946581	A	G	0.832115	1.37246	0.654707	0.0360554	-0.518015	0.0399456	1.85756e-38	-2.64946	1.28028	0.0385055	0.570584	14
ENSG00000147813	8	NAPRT1	144656955	rs10112966	8	144683934	T	C	0.79507	1.25868	0.606827	0.0380601	0.873313	0.0361658	7.93457e-129	1.44127	0.697415	0.0387729	0.379775	19
ENSG00000164778	7	EN2	155250824	rs3948592	7	155243008	C	T	0.872911	-1.63952	0.748062	0.0284021	0.305894	0.0494371	6.11103e-10	-5.35977	2.59437	0.0388362
ENSG00000267648	17	RP11-686D22.3	33733967	rs7220689	17	33759458	G	C	0.0767478	2.02839	0.916271	0.026846	0.41472	0.0726728	1.15205e-08	4.89099	2.36979	0.0390278	0.855046	3
ENSG00000228925	2	AC016722.4	47126414	rs13404033	2	47173359	T	C	0.18174	-1.39448	0.640468	0.0294598	-0.304115	0.046932	9.17795e-11	4.58537	2.22171	0.039028
ENSG00000228716	5	DHFR	79922047	rs1643657	5	79936417	C	T	0.268857	1.13902	0.550187	0.03843	-1.00625	0.0390001	8.59892e-147	-1.13195	0.548527	0.0390548	0.319646	20
ENSG00000177839	5	PCDHB9	140566893	rs246686	5	140546973	A	G	0.40705	1.09356	0.506604	0.0308809	-0.268777	0.0383407	2.37936e-12	-4.06865	1.97218	0.0391108	0.0689562	5
ENSG00000144560	3	VGLL4	11597544	rs11712666	3	11619958	A	G	0.470584	1.04444	0.49136	0.0335351	0.280282	0.0328319	1.37884e-17	3.72639	1.80662	0.0391474	0.674733	7
ENSG00000131437	5	KIF3A	132028320	rs7717322	5	132074890	A	G	0.0864222	1.88476	0.872994	0.0308532	-0.295443	0.0426664	4.37552e-12	-6.37944	3.09516	0.0392932	0.487657	7
ENSG00000105953	7	OGDH	44646171	rs6656	7	44606098	T	C	0.560886	1.08104	0.493576	0.0285082	0.13706	0.0227838	1.79124e-09	7.88735	3.83242	0.0395846	0.191551	3
ENSG00000114547	3	ROPN1B	125687987	rs35120077	3	125709366	A	G	0.27135	1.17688	0.55209	0.0330331	-0.401456	0.0510455	3.70061e-15	-2.93153	1.42484	0.0396434	0.619987	9
ENSG00000203705	1	TATDN3	212965170	rs3768554	1	213031408	C	T	0.0332616	2.89897	1.355	0.0323981	-0.332604	0.0443706	6.5773e-14	-8.71598	4.2366	0.0396567
ENSG00000155957	12	TMBIM4	66517709	rs1921083	12	66506631	C	T	0.369268	1.09723	0.508676	0.0310034	-0.149709	0.022081	1.20191e-11	-7.32909	3.56558	0.0398297	0.612817	3
ENSG00000137764	15	MAP2K5	67835047	rs1878699	15	67900883	A	G	0.420095	1.07115	0.494722	0.0303767	0.186689	0.0285903	6.58528e-11	5.73762	2.79186	0.0398669	0.387356	9
ENSG00000255050	8	RP11-661A12.9	144655660	rs10112966	8	144683934	T	C	0.79507	1.25868	0.606827	0.0380601	0.646829	0.042863	1.86692e-51	1.94592	0.946977	0.0398907	0.394912	15
ENSG00000168661	19	ZNF30	35417807	rs10422961	19	35422808	T	C	0.323908	1.11422	0.524595	0.0336729	-0.238744	0.029653	8.19454e-16	-4.66701	2.27248	0.0400045	0.832699	5
ENSG00000174106	12	LEMD3	65563351	rs11610822	12	65612499	A	G	0.31913	-1.11682	0.5256	0.0336001	0.172659	0.0221614	6.64921e-15	-6.46836	3.15534	0.040367	0.7667	7
ENSG00000130348	6	QRSL1	107077453	rs1026619	6	107114361	G	A	0.422453	1.02466	0.496436	0.0390158	-0.443909	0.0253233	8.51022e-69	-2.30827	1.12605	0.040377	0.0100923	20
ENSG00000130023	6	ERMARD	170151718	rs2151579	6	170157833	A	G	0.213417	-1.31329	0.599193	0.0283968	0.176261	0.0305289	7.76056e-09	-7.45083	3.63617	0.0404539	0.0947892	7
ENSG00000127252	3	HRASLS	192958914	rs2271791	3	192994543	G	A	0.491918	-1.04671	0.491129	0.0330704	0.121023	0.0162661	1.00518e-13	-8.64885	4.22135	0.0404784	0.518898	3
ENSG00000175203	12	DCTN2	57923885	rs697221	12	57911160	A	G	0.13562	-1.49103	0.715276	0.0371091	0.314921	0.0285772	3.06021e-28	-4.73462	2.31157	0.0405375	0.945927	4
ENSG00000271538	4	RP11-326I11.4	185427614	rs13111483	4	185458566	G	A	0.696988	1.11208	0.533946	0.0372735	-0.51615	0.0468864	3.47677e-28	-2.15457	1.05283	0.0407118	0.00390797	5
ENSG00000164754	8	RAD21	117858174	rs10081574	8	117841222	C	T	0.18554	1.34399	0.628271	0.0324205	-0.176309	0.0254391	4.18995e-12	-7.62292	3.72935	0.04095	0.98293	3
ENSG00000138777	4	PPA2	106290234	rs2636735	4	106360595	T	G	0.567364	1.02641	0.495032	0.0381329	0.230012	0.0192151	5.07983e-33	4.46242	2.18425	0.0410524	0.0886364	10
ENSG00000143850	1	PLEKHA6	204187979	rs17333822	1	204283575	C	T	0.256296	-1.17496	0.561406	0.0363588	0.377414	0.0407495	2.00993e-20	-3.11319	1.52501	0.0412094	0.420438	4
ENSG00000136002	2	ARHGEF4	131594489	rs11685313	2	131854373	C	T	0.123955	-1.60581	0.744177	0.0309407	0.166976	0.0265165	3.03342e-10	-9.61701	4.7112	0.0412201	0.214249	3
ENSG00000170291	17	ELP5	7154735	rs4562	17	7163739	G	A	0.614	-1.02875	0.502152	0.0404939	-0.466695	0.0219497	2.55372e-100	2.20433	1.08096	0.0414263	0.210422	20
ENSG00000155530	7	LRGUK	133812052	rs1561112	7	133840652	C	T	0.406095	-1.05701	0.504755	0.036251	-0.432376	0.0483431	3.75667e-19	2.44465	1.19897	0.0414538	0.252887	7
ENSG00000265399	18	RP13-270P17.2	3190395	rs3786457	18	3254658	T	C	0.815548	1.36598	0.633319	0.0310163	0.2833	0.045626	5.32619e-10	4.82167	2.36654	0.0416062	0.226525	3
ENSG00000224468	1	RP11-181K3.4	183107537	rs2027084	1	183110801	A	G	0.567569	1.05841	0.493804	0.0320834	-0.250857	0.0384345	6.71549e-11	-4.21918	2.07189	0.0417115
ENSG00000134851	4	TMEM165	56262124	rs57826934	4	56323379	T	C	0.325887	1.11344	0.521734	0.0328337	0.143539	0.0211847	1.23903e-11	7.75706	3.81082	0.0417974	0.509536	7
ENSG00000060642	1	PIGV	27113963	rs12738345	1	27019744	C	T	0.082187	1.86514	0.893332	0.0368112	-0.547436	0.0601707	9.19743e-20	-3.40705	1.67426	0.0418558	0.463517	3
ENSG00000157103	3	SLC6A1	11034410	rs2930138	3	11035591	C	T	0.380797	-1.04782	0.505002	0.0379971	-0.328391	0.0315542	2.2986e-25	3.19077	1.56807	0.0418673	0.0265162	4
ENSG00000070010	22	UFD1L	19437433	rs1057457	22	19439165	T	C	0.49381	1.00636	0.490812	0.0403255	-0.302566	0.0187335	1.11674e-58	-3.32608	1.63518	0.0419443	0.349191	20
ENSG00000073670	17	ADAM11	42836399	rs7502334	17	42719228	A	G	0.136798	1.5097	0.706716	0.0326618	-0.308235	0.0470732	5.83128e-11	-4.89789	2.41171	0.0422676	0.566555	4
ENSG00000138750	4	NUP54	77035812	rs36024409	4	77065317	CTGT	C	0.148698	-1.41099	0.687359	0.0400959	0.516546	0.0372807	1.17711e-43	-2.73159	1.34521	0.0422951	0.33012	17
ENSG00000104964	19	AES	3052908	rs66817181	19	3063499	A	G	0.210878	1.27075	0.603523	0.0352436	-0.163782	0.021521	2.73379e-14	-7.75879	3.82335	0.042426
ENSG00000184601	14	C14orf180	105046021	rs56010345	14	105049167	A	G	0.126118	-1.53505	0.743658	0.0389996	-0.448682	0.0421334	1.76091e-26	3.42124	1.68828	0.0427167
ENSG00000169184	22	MN1	28144265	rs1885364	22	28094845	A	G	0.520806	1.05741	0.490775	0.0311954	-0.116284	0.0195208	2.57028e-09	-9.09334	4.48807	0.042753	0.799536	3
ENSG00000188818	5	ZDHHC11	710471	rs72708949	5	859828	T	C	0.0880283	-1.82757	0.859527	0.0334819	0.451996	0.0680909	3.17688e-11	-4.04333	1.99679	0.0428765
ENSG00000100151	22	PICK1	38452318	rs3026685	22	38462680	T	C	0.310507	-1.09676	0.529457	0.0383142	-0.236709	0.0250649	3.59336e-21	4.63337	2.28992	0.0430343	0.247133	14
ENSG00000167914	17	GSDMA	38119226	rs3859191	17	38128714	A	G	0.473688	-1.00676	0.489954	0.039897	-0.54048	0.0469518	1.156e-30	1.86271	0.920845	0.0430906	0.782652	20
ENSG00000119943	10	PYROXD2	100143322	rs7913541	10	100172479	G	A	0.25903	-1.13341	0.559751	0.0428825	0.869316	0.0238232	1.57974e-291	-1.3038	0.644889	0.0432036	0.817771	14
ENSG00000231500	6	RPS18	33239787	rs17215231	6	33239869	T	C	0.0751951	1.89343	0.932729	0.0423584	-0.797424	0.0373887	6.25128e-101	-2.37443	1.17496	0.0432946	0.0153521	20
ENSG00000150782	11	IL18	112013974	rs1834481	11	112023827	G	C	0.257171	1.18075	0.560546	0.0351666	-0.307786	0.043239	1.09302e-12	-3.83627	1.89929	0.0433993	0.59445	7
ENSG00000235954	22	TTC28-AS1	28315364	rs75650828	22	28415655	A	G	0.0529424	-2.30491	1.10812	0.0375241	0.69213	0.0819377	2.98805e-17	-3.33017	1.64885	0.0434158	0.402988	8
ENSG00000129932	19	DOHH	3490819	rs10411035	19	3492748	A	G	0.702422	1.09538	0.537488	0.0415547	0.302287	0.0200479	2.25173e-51	3.62364	1.79424	0.0434251	0.00600497	7
ENSG00000118514	6	ALDH8A1	135238528	rs9376086	6	135371329	C	T	0.49577	-0.988046	0.487648	0.0427494	-0.780489	0.037934	4.60609e-94	1.26593	0.62782	0.043759	0.429729	20
ENSG00000130347	6	RTN4IP1	107018903	rs1026619	6	107114361	G	A	0.422453	1.02466	0.496436	0.0390158	-0.164024	0.0178139	3.33344e-20	-6.24701	3.10172	0.0440043	0.0219603	7
ENSG00000172878	2	METAP1D	172864490	rs4280427	2	172813218	A	G	0.552143	-1.03621	0.494141	0.0359932	0.171713	0.023827	5.73461e-13	-6.03455	2.99707	0.0440637	0.273186	5
ENSG00000127415	4	IDUA	980785	rs73211813	4	975238	T	C	0.154611	1.44945	0.688702	0.0353248	-0.245237	0.035454	4.61146e-12	-5.91041	2.93543	0.0440648	0.959612	7
ENSG00000236508	3	ATP13A5-AS1	193025033	rs2271791	3	192994543	G	A	0.491918	-1.04671	0.491129	0.0330704	0.16716	0.0273638	1.00384e-09	-6.26173	3.11175	0.04419
ENSG00000128699	2	ORMDL1	190635049	rs62184283	2	190665905	A	G	0.191627	-1.27681	0.623701	0.0406434	0.328568	0.0305881	6.48485e-27	-3.88598	1.93241	0.04433	0.288895	12
ENSG00000168615	8	ADAM9	38854388	rs6474526	8	38937766	T	G	0.764579	1.20396	0.579389	0.0377112	-0.22944	0.0288077	1.65841e-15	-5.24738	2.60976	0.0443599	0.560473	5
ENSG00000270112	18	RP11-742D12.2	44336450	rs8087201	18	44342475	C	T	0.49722	-1.01394	0.489238	0.0382208	-0.282463	0.0344793	2.56403e-16	3.58964	1.78661	0.0445168	0.846667	7
ENSG00000143486	1	EIF2D	206744620	rs3813972	1	206775427	G	A	0.435364	1.03168	0.494485	0.0369454	0.203155	0.0273759	1.16289e-13	5.07829	2.5284	0.0445899	0.0234141	3
ENSG00000085382	6	HACE1	105175968	rs2499667	6	105319125	A	G	0.52307	-1.01328	0.489449	0.03843	0.250366	0.0305149	2.31125e-16	-4.04719	2.01621	0.0447144	0.016015	6
ENSG00000164172	5	MOCS2	52391509	rs3212588	5	52369495	T	C	0.0859307	-1.88498	0.880878	0.0323638	-0.173817	0.0300028	6.89893e-09	10.8446	5.40251	0.0447144	0.326786	3
ENSG00000173950	3	XXYLT1	194789008	rs55781130	3	194788791	G	A	0.210005	-1.28518	0.602605	0.0329481	0.221226	0.0372719	2.93011e-09	-5.80935	2.89444	0.0447417	0.0234961	3
ENSG00000112339	6	HBS1L	135281516	rs1590975	6	135352088	T	C	0.496222	-1.0165	0.487555	0.0370783	0.148516	0.0200632	1.33744e-13	-6.84438	3.41057	0.0447694	0.133254	7
ENSG00000130312	19	MRPL34	17403418	rs34139410	19	17414786	G	T	0.409451	-1.00356	0.498255	0.0439926	0.361229	0.016767	6.0136e-103	-2.77818	1.38535	0.0449198	0.168188	12
ENSG00000178935	19	ZNF552	58315209	rs13037	19	58269173	C	G	0.549113	-1.03396	0.499032	0.038271	-0.27787	0.0348356	1.50394e-15	3.72102	1.85552	0.0449221	0.355152	13
ENSG00000128609	7	NDUFA5	123177051	rs6466867	7	123030233	A	G	0.155896	-1.40306	0.672178	0.036857	-0.136168	0.0189046	5.89513e-13	10.3039	5.13949	0.0449793	0.277251	4
ENSG00000259363	15	CTD-2054N24.2	100347228	rs12915935	15	100412080	G	A	0.302936	-1.08474	0.532803	0.0417599	-0.513857	0.0473621	2.00424e-27	2.11098	1.05497	0.0453938	0.876633	7
ENSG00000259416	15	RP11-158M2.5	86298172	rs7177107	15	86123364	A	G	0.235643	-1.2133	0.577185	0.0355443	-0.343004	0.0530629	1.01906e-10	3.53728	1.76948	0.0456027	0.743968	3
ENSG00000240771	12	ARHGEF25	58003963	rs812315	12	57993490	A	G	0.762258	1.1816	0.576776	0.0404977	-0.25296	0.0279465	1.40927e-19	-4.67109	2.33778	0.0457067	0.713209	3
ENSG00000120647	12	CCDC77	498439	rs1541465	12	505920	T	C	0.756139	-1.15919	0.568584	0.0414763	0.321917	0.0321381	1.28771e-23	-3.6009	1.80246	0.0457415	0.0511943	9
ENSG00000030110	6	BAK1	33540329	rs210134	6	33540209	G	A	0.687325	-1.07166	0.534729	0.0450568	-0.674337	0.0275116	1.12843e-132	1.58921	0.795616	0.0457761	0.0109204	20
ENSG00000181817	1	LSM10	36856839	rs2994010	1	36874735	C	T	0.953242	2.37504	1.1581	0.0402856	-0.344683	0.0392553	1.62677e-18	-6.89051	3.45033	0.0458187
ENSG00000114544	3	SLC41A3	125725198	rs35120077	3	125709366	A	G	0.27135	1.17688	0.55209	0.0330331	-0.204195	0.03593	1.32249e-08	-5.76351	2.88768	0.0459451	0.920492	3
ENSG00000113360	5	DROSHA	31400604	rs6899191	5	31474399	T	G	0.652488	-1.08297	0.515919	0.035808	-0.189942	0.029681	1.55951e-10	5.70158	2.85858	0.0460921	0.383778	7
ENSG00000139835	13	GRTP1	113978505	rs59255646	13	114021805	A	G	0.357995	1.04444	0.509131	0.0402263	-0.259906	0.030902	4.07728e-17	-4.01853	2.01633	0.0462624	0.316786	4
ENSG00000206077	5	ZDHHC11B	710475	rs72708949	5	859828	T	C	0.0880283	-1.82757	0.859527	0.0334819	0.374921	0.0656107	1.10138e-08	-4.87455	2.44612	0.0462866
ENSG00000247498	12	RP11-392P7.6	13080660	rs12367321	12	13078086	G	A	0.209702	1.23601	0.602811	0.0403246	0.506422	0.0601755	3.90388e-17	2.44067	1.22515	0.0463561	0.679742	5
ENSG00000109758	4	HGFAC	3443614	rs4690098	4	3447156	T	C	0.233556	-1.23127	0.581586	0.0342523	0.225003	0.0383549	4.45507e-09	-5.47224	2.74796	0.0464392
ENSG00000198832	22	SELM	31500758	rs2017301	22	31514477	C	T	0.484784	1.04204	0.48937	0.0332254	0.105703	0.0188671	2.11271e-08	9.85819	4.95278	0.0465431
ENSG00000243708	15	PLA2G4B	42120283	rs3959569	15	42115747	C	G	0.331699	-1.06233	0.518677	0.0405452	0.167525	0.0200543	6.6238e-17	-6.34132	3.18782	0.0466753	0.503619	10
ENSG00000105499	19	PLA2G4C	48551100	rs11564598	19	48581033	T	TG	0.0225158	-3.36345	1.65496	0.0421192	-1.01999	0.105471	4.01266e-22	3.29753	1.65797	0.0467122
ENSG00000213366	1	GSTM2	110210644	rs574344	1	110213514	T	A	0.917951	-1.84345	0.903973	0.0414219	-0.437142	0.0486105	2.4111e-19	4.21705	2.12042	0.0467254	0.358755	4
ENSG00000113318	5	MSH3	79950467	rs12517451	5	79920073	T	C	0.242807	-1.17033	0.581452	0.0441377	0.354773	0.0282248	3.10534e-36	-3.29881	1.65982	0.0468724	0.10681	10
ENSG00000087263	16	OGFOD1	56485402	rs9929724	16	56535613	C	A	0.618139	-1.01158	0.503263	0.0444273	0.319701	0.024221	8.85261e-40	-3.16414	1.59232	0.0469076	0.743846	10
ENSG00000107521	10	HPS1	100175955	rs7913541	10	100172479	G	A	0.25903	-1.13341	0.559751	0.0428825	0.238729	0.0232227	8.67406e-25	-4.74768	2.38976	0.0469584	0.657833	7
ENSG00000105576	19	TNPO2	12810008	rs722572	19	12811045	C	T	0.373102	-1.03702	0.508567	0.04144	0.232891	0.0265713	1.87182e-18	-4.45281	2.24203	0.0470264	0.906376	3
ENSG00000155393	16	HEATR3	50099852	rs2287196	16	50120122	T	C	0.716239	-1.08728	0.541955	0.0448332	0.392997	0.0286533	8.18879e-43	-2.76664	1.39371	0.047134	0.329199	18
ENSG00000158865	16	SLC5A11	24857162	rs2287783	16	24831727	T	C	0.195463	-1.23111	0.61678	0.0459314	1.09305	0.0593395	9.03354e-76	-1.12631	0.567577	0.04721	0.64955	11
ENSG00000112110	6	MRPL18	160210844	rs2273827	6	160211339	A	C	0.767717	-1.16419	0.580298	0.0448353	-0.298961	0.0241227	2.84025e-35	3.89412	1.96632	0.0476571	0.0453491	11
ENSG00000153046	6	CDYL	4706393	rs9392583	6	4340784	G	A	0.518602	-1.01355	0.489691	0.0384734	0.137941	0.0202475	9.5761e-12	-7.34771	3.71022	0.0476591
ENSG00000139971	14	C14orf37	58466453	rs11623561	14	58556776	C	A	0.476515	0.999683	0.489794	0.0412477	0.311464	0.0381767	3.39248e-16	3.20963	1.62102	0.0477027	0.635886	8
ENSG00000205808	9	PPAPDC2	4662298	rs16921782	9	4670573	T	C	0.338393	-1.04253	0.517246	0.043849	0.276024	0.0265295	2.36743e-25	-3.77695	1.90875	0.0478438
ENSG00000135736	16	CCDC102A	57546090	rs6499882	16	57569447	G	A	0.299349	-1.06903	0.534314	0.0454182	-0.384726	0.0292731	1.8755e-39	2.77868	1.40482	0.0479328	0.68093	9
ENSG00000170873	8	MTSS1	125563031	rs6997175	8	125588890	A	C	0.554523	1.01175	0.492491	0.039942	-0.254363	0.0348315	2.82104e-13	-3.97758	2.01133	0.0479749	0.295522	4
ENSG00000072958	19	AP1M1	16308389	rs17722868	19	16301100	T	C	0.0889551	-1.82109	0.861899	0.0346107	-0.164085	0.0293805	2.33941e-08	11.0985	5.61611	0.048134	0.910119	4
ENSG00000251139	4	RP11-701P16.2	185734773	rs2280297	4	185736113	C	G	0.558139	1.01504	0.491414	0.0388714	-0.207399	0.0309705	2.13233e-11	-4.89414	2.47956	0.0484055
ENSG00000079246	2	XRCC5	216972187	rs6749415	2	216958402	G	A	0.19989	-1.25793	0.612383	0.0399613	0.118506	0.0168483	2.01134e-12	-10.6149	5.38339	0.0486337	0.683997	4
ENSG00000161714	17	PLCD3	43186335	rs62065823	17	43122245	T	C	0.202782	-1.2325	0.610367	0.043459	0.347856	0.038152	7.6788e-20	-3.54313	1.79717	0.0486661	0.301906	4
ENSG00000091157	18	WDR7	54318574	rs62100201	18	54693858	T	G	0.288825	1.09497	0.53981	0.0425148	-0.223819	0.0272839	2.33786e-16	-4.89221	2.48445	0.0489381	0.619445	3
ENSG00000225791	6	TRAM2-AS1	52442105	rs41273844	6	52367677	A	G	0.25802	-1.17385	0.563643	0.0372864	-0.173323	0.0287773	1.71312e-09	6.77262	3.4409	0.0490374
ENSG00000259134	15	LINC00924	95976324	rs72764027	15	96077835	A	G	0.090534	1.81176	0.865759	0.0363781	-0.358131	0.0618552	7.04581e-09	-5.05893	2.5705	0.0490595	0.10782	3
ENSG00000142534	19	RPS11	49999622	rs2946863	19	50013045	C	G	0.104058	1.59147	0.796306	0.0456552	-0.253447	0.0225256	2.27633e-29	-6.2793	3.19108	0.0490951	0.497501	9
ENSG00000124767	6	GLO1	38643701	rs1781719	6	38658527	T	C	0.479426	-0.976649	0.490226	0.0463447	-0.244499	0.0197182	2.62385e-35	3.99449	2.03074	0.0491814	0.437854	10
ENSG00000168530	2	MYL1	211154874	rs62203005	2	211164911	C	T	0.202772	1.21201	0.608463	0.0463799	-0.21882	0.0191041	2.24332e-30	-5.53884	2.82239	0.0497082	0.179097	9
ENSG00000175348	11	TMEM9B	8968841	rs76060406	11	9026949	C	T	0.0793003	-1.81825	0.912014	0.0461891	-0.39692	0.0358385	1.65425e-28	4.5809	2.33466	0.0497476	0.00899096	13
ENSG00000263503	17	RP11-707O23.5	43678235	rs62064667	17	44082528	T	A	0.221268	-1.16779	0.594563	0.0495165	1.18881	0.0333911	1.27695e-277	-0.982318	0.500893	0.0498635	0.0368926	20
ENSG00000100106	22	TRIOBP	38093011	rs5756813	22	38175477	T	G	0.626585	-1.01099	0.505273	0.0454046	0.297796	0.0302013	6.18139e-23	-3.39491	1.73129	0.0498891	0.315852	14
ENSG00000267543	17	RP11-666A8.7	74546033	rs12949102	17	74548115	T	C	0.210384	1.17636	0.597933	0.0491394	1.03773	0.0465128	2.91282e-110	1.13359	0.578429	0.0500223	0.254634	14
ENSG00000204650	17	CRHR1-IT1	43697694	rs62064667	17	44082528	T	A	0.221268	-1.16779	0.594563	0.0495165	0.829705	0.0328864	1.90479e-140	-1.40748	0.718764	0.0502077	0.0218913	20
ENSG00000264070	17	DND1P1	43663237	rs62064667	17	44082528	T	A	0.221268	-1.16779	0.594563	0.0495165	1.29579	0.0520891	1.33966e-136	-0.901219	0.46027	0.0502275	0.0219463	20
ENSG00000262539	17	RP11-259G18.3	44336917	rs62064667	17	44082528	T	A	0.221268	-1.16779	0.594563	0.0495165	1.23893	0.0511123	8.56379e-130	-0.942579	0.481473	0.0502654	0.000234975	20
ENSG00000235863	6	B3GALT4	33244917	rs17215231	6	33239869	T	C	0.0751951	1.89343	0.932729	0.0423584	0.421625	0.0582361	4.48936e-13	4.49079	2.29754	0.0506292	0.581432	4
ENSG00000251230	4	RP11-701P16.5	185765739	rs2280297	4	185736113	C	G	0.558139	1.01504	0.491414	0.0388714	-0.202665	0.0335334	1.50637e-09	-5.00846	2.56246	0.0506363
ENSG00000214425	17	LRRC37A4P	43578685	rs62064667	17	44082528	T	A	0.221268	-1.16779	0.594563	0.0495165	-0.95478	0.051947	1.90376e-75	1.2231	0.626268	0.0508202	0.0452121	12
ENSG00000238083	17	LRRC37A2	44588877	rs62064667	17	44082528	T	A	0.221268	-1.16779	0.594563	0.0495165	0.977669	0.0540944	5.16337e-73	-1.19446	0.611724	0.0508648	7.79557e-05	12
ENSG00000115419	2	GLS	191745553	rs12619138	2	191730200	T	G	0.258428	1.10542	0.558446	0.0477639	0.355458	0.0303708	1.21684e-31	3.10985	1.59337	0.0509691	0.515579	17
ENSG00000224713	12	AC025165.8	58005901	rs812315	12	57993490	A	G	0.762258	1.1816	0.576776	0.0404977	-0.271276	0.0423655	1.52131e-10	-4.35571	2.23233	0.0510333	0.20604	3
ENSG00000261455	7	LINC01003	152160871	rs11772351	7	152156146	A	G	0.347214	-1.02844	0.513166	0.0450588	-0.2601	0.0306472	2.12227e-17	3.95402	2.02722	0.0511209	0.941184	4
ENSG00000264278	18	RP11-162A12.2	74506688	rs57970671	18	74574324	A	G	0.355322	-1.06425	0.510845	0.0372229	-0.190842	0.0344149	2.93403e-08	5.5766	2.85947	0.0511493
ENSG00000272758	3	RP11-299J3.8	122135054	rs17201246	3	122145470	A	C	0.142398	-1.39686	0.702216	0.0466778	0.538118	0.0548502	1.0128e-22	-2.59582	1.3315	0.0512302	0.732475	8
ENSG00000254685	1	FPGT	74663896	rs520806	1	74673341	T	C	0.48635	0.964057	0.489681	0.0489824	-0.416451	0.0300683	1.26953e-43	-2.31493	1.18766	0.0512773	0.301223	5
ENSG00000144827	3	ABHD10	111697857	rs3749305	3	111695315	G	A	0.205604	-1.23925	0.605719	0.0407643	-0.130493	0.0203502	1.43289e-10	9.49668	4.87231	0.0512821
ENSG00000228649	7	AC005682.5	22893797	rs1990279	7	22890742	G	A	0.298955	1.06198	0.534624	0.0469883	0.287612	0.0289891	3.36009e-23	3.69241	1.89573	0.0514448	0.505933	4
ENSG00000248275	5	TRIM52-AS1	180688213	rs2545086	5	180698413	C	T	0.268079	1.08008	0.55422	0.0513157	-0.717013	0.0193348	5.07571e-301	-1.50636	0.774023	0.0516375	0.464276	15
ENSG00000137054	9	POLR1E	37485932	rs10973396	9	37528290	A	C	0.17063	1.28153	0.653049	0.0497187	-0.614999	0.0409299	4.98658e-51	-2.08379	1.07089	0.0516722	0.591595	9
ENSG00000204435	6	CSNK2B	31633013	rs2242653	6	31675765	A	G	0.14161	1.53112	0.750557	0.0413533	0.172981	0.0270958	1.72465e-10	8.85138	4.55509	0.0519942	0.518304	8
ENSG00000170153	4	RNF150	141780961	rs55761420	4	141808674	T	C	0.112402	-1.62837	0.785028	0.0380531	-0.21148	0.038694	4.61756e-08	7.69988	3.97042	0.0524636
ENSG00000040275	5	SPDL1	169010638	rs10061474	5	169006461	G	A	0.0573151	-2.05143	1.0444	0.0495051	-0.818263	0.0673475	5.74547e-34	2.50705	1.29293	0.0524961	0.528247	8
ENSG00000206535	3	LNP1	100120037	rs2316701	3	100086477	A	G	0.626458	1.04088	0.514335	0.0429972	-0.176485	0.0264708	2.60796e-11	-5.89784	3.04563	0.0528071	0.705952	4
ENSG00000166295	10	ANAPC16	73975787	rs71479432	10	73915454	C	T	0.0374602	2.54536	1.28724	0.0479988	-0.487167	0.0514476	2.82031e-21	-5.22482	2.69929	0.0529136	0.681986	3
ENSG00000267546	17	RP11-666A8.8	74541750	rs12949102	17	74548115	T	C	0.210384	1.17636	0.597933	0.0491394	0.542071	0.0513869	5.14464e-26	2.17012	1.12207	0.0531095	0.195904	9
ENSG00000249572	5	CTD-2203K17.1	33424131	rs3777078	5	33447997	G	A	0.384907	1.02018	0.502144	0.0421891	0.310724	0.0492254	2.74968e-10	3.28324	1.69769	0.0531198	0.111345	4
ENSG00000174917	19	C19orf70	5678432	rs116994768	19	5703611	T	C	0.0143894	-4.17831	2.06103	0.0426334	-0.388616	0.0607843	1.62276e-10	10.7518	5.56376	0.053302	0.291911	4
ENSG00000063046	12	EIF4B	53399942	rs8916	12	53433486	T	C	0.931404	-1.88119	0.965168	0.051285	-0.511503	0.0351013	4.22075e-48	3.67777	1.90373	0.0533748	0.521832	9
ENSG00000163815	3	CLEC3B	45043040	rs17368353	3	44995128	T	C	0.255599	1.12857	0.558748	0.043401	-0.191672	0.029133	4.72964e-11	-5.88803	3.04941	0.0534984
ENSG00000121577	3	POPDC2	119355304	rs1880040	3	119378872	A	G	0.452944	0.996112	0.491179	0.0425598	-0.187133	0.0298894	3.8289e-10	-5.32302	2.75902	0.0536922	0.662547	5
ENSG00000266918	17	RP11-798G7.8	43608943	rs62064667	17	44082528	T	A	0.221268	-1.16779	0.594563	0.0495165	0.560903	0.0570983	8.92215e-23	-2.08198	1.08099	0.054105	0.037981	7
ENSG00000075975	3	MKRN2	12598513	rs113105671	3	12614616	G	T	0.088303	-1.66985	0.862451	0.0528482	1.08701	0.063162	2.23872e-66	-1.53619	0.798421	0.0543508	0.315022	16
ENSG00000090432	1	MUL1	20825943	rs12729829	1	20782750	G	T	0.146029	1.3576	0.69582	0.051047	0.309686	0.0267184	4.59132e-31	4.3838	2.27847	0.0543532	0.555092	5
ENSG00000127952	7	STYXL1	75625656	rs79859948	7	75679099	G	A	0.10032	-1.57835	0.811333	0.0517297	0.691852	0.0531688	1.04077e-38	-2.28134	1.18573	0.0543551	0.628113	5
ENSG00000169684	15	CHRNA5	78857862	rs8053	15	78841220	C	T	0.561752	-0.94952	0.493893	0.0545406	-1.10071	0.0296301	4.65731e-302	0.862643	0.449304	0.0548639	0.446224	20
ENSG00000165609	10	NUDT5	12207324	rs10466280	10	12191933	T	C	0.423173	1.00916	0.494436	0.0412477	-0.147106	0.0261792	1.91844e-08	-6.86009	3.57594	0.05506	0.276095	3
ENSG00000123329	12	ARHGAP9	57866038	rs1148555	12	57918634	G	A	0.131547	-1.47418	0.724761	0.0419488	-0.235058	0.0408241	8.52063e-09	6.27156	3.27006	0.0551275
ENSG00000169490	8	TM2D2	38846327	rs10105311	8	38854041	T	C	0.382378	0.985647	0.504823	0.0508839	-0.34389	0.0336961	1.87087e-24	-2.86617	1.4946	0.0551513	0.633072	8
ENSG00000198948	4	MFAP3L	170907748	rs6842442	4	170933203	T	C	0.426828	0.952801	0.496345	0.0549035	0.993454	0.0258856	0	0.959079	0.50024	0.0552077	0.276973	20
ENSG00000166261	11	ZNF202	123594885	rs687335	11	123598691	G	A	0.690079	-1.08412	0.531817	0.0414973	-0.111705	0.0199564	2.17515e-08	9.70521	5.0668	0.0554352	0.22957	3
ENSG00000119689	14	DLST	75348594	rs61978948	14	75363369	A	G	0.313495	-1.01115	0.52562	0.0543901	0.41195	0.0204049	1.22751e-90	-2.45455	1.28171	0.0554856	0.479911	20
ENSG00000114933	2	INO80D	206858445	rs2359126	2	206977779	A	G	0.295155	-1.08305	0.541948	0.0456678	0.181094	0.0274098	3.92453e-11	-5.9806	3.12654	0.0557675	0.677871	9
ENSG00000059691	4	PET112	152591656	rs3805356	4	152680701	C	T	0.36646	-0.984215	0.508116	0.0527473	-0.193206	0.0160427	2.10554e-33	5.09412	2.66372	0.0558235	0.0390151	13
ENSG00000041357	15	PSMA4	78832747	rs8053	15	78841220	C	T	0.561752	-0.94952	0.493893	0.0545406	0.295944	0.0159048	2.80948e-77	-3.20844	1.67776	0.0558324	0.16553	18
ENSG00000167037	22	SGSM1	25202236	rs9608340	22	25206688	G	T	0.889656	-1.50447	0.770187	0.0507738	-0.585336	0.0633426	2.44666e-20	2.57027	1.34488	0.0559853
ENSG00000159461	16	AMFR	56395364	rs4924	16	56396486	T	C	0.543069	-0.97355	0.490562	0.0471933	0.114136	0.0161218	1.44585e-12	-8.52974	4.46373	0.0560173	0.564367	3
ENSG00000080644	15	CHRNA3	78885394	rs8053	15	78841220	C	T	0.561752	-0.94952	0.493893	0.0545406	-0.771148	0.0451222	1.75563e-65	1.23131	0.644504	0.0560725	0.376163	20
ENSG00000197815	17	AC122129.1	17761583	rs8079321	17	17760789	C	T	0.648654	1.00064	0.520294	0.0544528	0.506224	0.0312309	4.34897e-59	1.97667	1.035	0.0561559	0.32963	20
ENSG00000166848	16	TERF2IP	75681684	rs17764821	16	75685746	C	T	0.0496323	-2.2478	1.10726	0.0423506	0.233578	0.0418679	2.42013e-08	-9.62334	5.04451	0.056432	0.268447	5
ENSG00000137824	15	RMDN3	41028082	rs2304580	15	41029667	C	T	0.159789	-1.29416	0.671424	0.0539188	-0.490381	0.0373417	2.15123e-39	2.63909	1.38386	0.0565137	0.0987547	9
ENSG00000185009	10	AP3M1	75881524	rs11000909	10	75944828	G	A	0.127051	1.42935	0.729935	0.0502077	0.244063	0.0291876	6.17285e-17	5.85648	3.07168	0.0565716	0.323023	5
ENSG00000158023	12	WDR66	122355768	rs6486782	12	122359172	C	T	0.581416	-0.996199	0.494704	0.0440382	-0.228408	0.0386914	3.56231e-09	4.36149	2.28842	0.0566642
ENSG00000142102	11	ATHL1	289135	rs2242565	11	295343	A	G	0.743032	1.06902	0.559107	0.055874	0.653251	0.0366962	6.86985e-71	1.63646	0.860807	0.0572917	0.542141	3
ENSG00000227057	6	WDR46	33246885	rs213205	6	33241135	C	T	0.520632	1.04221	0.518429	0.0443976	0.0886123	0.01528	6.66155e-09	11.7615	6.19208	0.0575074	0.000417794	4
ENSG00000106686	9	SPATA6L	4553386	rs16921782	9	4670573	T	C	0.338393	-1.04253	0.517246	0.043849	0.247069	0.0437042	1.57476e-08	-4.21959	2.22261	0.057632
ENSG00000197818	20	SLC9A8	48429250	rs117415267	20	48471335	A	G	0.0142192	-4.01097	2.0619	0.0517416	1.01849	0.117305	3.87559e-18	-3.93815	2.07466	0.0576673	0.855147	3
ENSG00000173230	3	GOLGB1	121382046	rs3772126	3	121354583	A	G	0.228321	-1.13827	0.586101	0.0521231	0.243089	0.0271879	3.8539e-19	-4.68252	2.46728	0.0577158	0.889046	9
ENSG00000166770	19	ZNF667-AS1	56988619	rs12104210	19	57084679	A	G	0.735802	1.08861	0.553685	0.0492856	0.333222	0.0463632	6.61315e-13	3.26692	1.72266	0.057902	0.291121	3
ENSG00000154719	21	MRPL39	26957968	rs2829833	21	26974376	C	T	0.752132	1.0925	0.565698	0.0534527	0.228558	0.0228682	1.60995e-23	4.77997	2.52086	0.0579379	0.748222	8
ENSG00000264727	17	RP11-680C21.1	11191522	rs75673815	17	11178797	T	C	0.553759	0.999646	0.500097	0.0456184	-0.254178	0.0424487	2.12586e-09	-3.93286	2.07424	0.0579538	0.697066	4
ENSG00000172500	11	FIBP	65651212	rs656980	11	65656282	A	G	0.197203	-1.16979	0.611996	0.0559487	0.380118	0.0260246	2.56884e-48	-3.07744	1.62374	0.0580561	0.366843	20
ENSG00000226864	10	RP11-500G22.2	123687827	rs11200264	10	123685862	A	C	0.324465	-1.01052	0.527952	0.0556147	-0.603417	0.0467374	3.91183e-38	1.67466	0.8845	0.0583121	0.225945	7
ENSG00000197562	16	RAB40C	639357	rs2384973	16	653739	C	T	0.202388	1.23156	0.612214	0.0442568	-0.178966	0.0320408	2.32933e-08	-6.88153	3.63593	0.0584052
ENSG00000120805	12	ARL1	101786898	rs12810430	12	101758718	G	C	0.105246	-1.5468	0.800776	0.053406	0.301436	0.0327403	3.35758e-20	-5.13144	2.71437	0.0586954	0.332924	6
ENSG00000222020	2	AC062017.1	240323130	rs1709852	2	240323275	T	C	0.627559	-0.968813	0.507122	0.0560803	0.495586	0.0380945	1.08218e-38	-1.95488	1.03425	0.0587389	0.0417365	7
ENSG00000258289	14	CHURC1	65381079	rs10133290	14	65404442	C	A	0.198323	-1.16164	0.61431	0.05863	1.01111	0.0195807	0	-1.14888	0.607967	0.058798	0.308898	20
ENSG00000261286	16	RP11-517C16.2	84492865	rs12931468	16	84495301	G	C	0.0415228	2.41941	1.23875	0.0508066	0.829195	0.11105	8.21424e-14	2.91778	1.54418	0.0588202
ENSG00000099810	9	MTAP	21802542	rs7023954	9	21816758	A	G	0.425964	-0.945147	0.497645	0.0575334	-0.57345	0.0317579	6.96155e-73	1.64818	0.872596	0.0589159	0.00566416	14
ENSG00000150672	11	DLG2	83166055	rs77509091	11	84911146	C	T	0.0278723	-3.05717	1.5201	0.0443068	0.601017	0.109529	4.08133e-08	-5.08666	2.69374	0.0589819
ENSG00000128218	22	VPREB3	24094930	rs73396542	22	24105789	A	G	0.190243	1.20287	0.629947	0.0562005	0.623951	0.0501187	1.4079e-35	1.92783	1.02142	0.0591057	0.800743	7
ENSG00000164221	5	CCDC112	114602885	rs2112360	5	114638909	T	C	0.888641	-1.563	0.78126	0.0454339	-0.268154	0.0476861	1.87326e-08	5.82874	3.09237	0.0594461	0.370524	3
ENSG00000118004	2	COLEC11	3642426	rs2071639	2	3628383	A	C	0.117239	1.4488	0.758813	0.0562225	0.866611	0.0733418	3.22444e-32	1.6718	0.886967	0.0594501	0.847387	4
ENSG00000163320	3	CGGBP1	88101094	rs12629581	3	88171228	C	A	0.127277	1.44127	0.735458	0.0500323	0.171266	0.0249053	6.12653e-12	8.41539	4.46521	0.0594763
ENSG00000076650	19	GPATCH1	33571786	rs16967749	19	33538297	T	C	0.146224	-1.31948	0.689218	0.055561	0.446196	0.0416564	9.00443e-27	-2.95718	1.56913	0.0594846	0.997653	11
ENSG00000237037	22	NDUFA6-AS1	42486935	rs5996120	22	42543960	T	C	0.214007	-1.14078	0.591114	0.0536216	0.344461	0.0396215	3.50555e-18	-3.31178	1.75783	0.0595622	0.095513	10
ENSG00000168404	16	MLKL	74705753	rs9932977	16	74735148	A	G	0.575784	-0.952738	0.494393	0.0539685	0.249146	0.0280525	6.60044e-19	-3.82401	2.03052	0.0596646	0.730832	3
ENSG00000100307	22	CBX7	39516172	rs9622960	22	39537872	A	G	0.0664143	1.93925	0.977578	0.0472857	0.190291	0.0318144	2.21396e-09	10.191	5.41245	0.0597172
ENSG00000084072	1	PPIE	40157854	rs9787249	1	40212878	A	G	0.372978	-0.960909	0.505401	0.0572651	0.362204	0.0273325	4.40726e-40	-2.65295	1.40964	0.0598348	0.89039	8
ENSG00000245680	19	ZNF585B	37672481	rs8108429	19	37636776	C	A	0.51418	-0.954416	0.492353	0.0525654	0.251374	0.0320511	4.4019e-15	-3.7968	2.01759	0.0598563	0.40311	12
ENSG00000113578	5	FGF1	141971743	rs6875059	5	142080602	G	A	0.0823953	-1.79246	0.897198	0.0457341	-0.252552	0.0452894	2.45536e-08	7.09739	3.77364	0.0600017	0.232532	4
ENSG00000057019	3	DCBLD2	98514785	rs10935564	3	98681275	A	G	0.186079	1.26081	0.631067	0.0457278	0.196488	0.0352878	2.57455e-08	6.41673	3.41222	0.0600381	0.160617	3
ENSG00000175826	17	CTDNEP1	7146910	rs2654185	17	7183362	C	A	0.612967	-0.978772	0.502467	0.0514233	0.11721	0.0162858	6.15134e-13	-8.35058	4.44114	0.0600699	0.27901	10
ENSG00000100197	22	CYP2D6	42522501	rs5996120	22	42543960	T	C	0.214007	-1.14078	0.591114	0.0536216	0.406617	0.0497607	3.04715e-16	-2.80554	1.49373	0.0603523	0.454479	7
ENSG00000159387	16	IRX6	55357672	rs7194158	16	55304133	G	A	0.128559	-1.39969	0.733792	0.0564586	0.520009	0.0499183	2.06952e-25	-2.69167	1.43458	0.0606168	0.236829	3
ENSG00000253741	8	CTD-2292P10.4	143783670	rs2585174	8	143782044	G	A	0.490637	-0.929208	0.489484	0.0576514	-0.422083	0.0342216	5.95526e-35	2.20148	1.17334	0.0606212	0.160367	13
ENSG00000231312	2	AC007246.3	39663778	rs17505544	2	39493321	C	T	0.396086	0.985359	0.49936	0.0484685	-0.217159	0.0361366	1.86213e-09	-4.5375	2.42031	0.0608255	0.808253	4
ENSG00000138346	10	DNA2	70173821	rs4350264	10	70242946	A	G	0.0835758	-1.66902	0.888583	0.0603407	-1.05544	0.0558296	1.0438e-79	1.58135	0.846053	0.0616102	0.016729	20
ENSG00000172543	11	CTSW	65647280	rs656980	11	65656282	A	G	0.197203	-1.16979	0.611996	0.0559487	-0.405941	0.0461433	1.40029e-18	2.88167	1.54277	0.0617824	0.818717	6
ENSG00000229759	3	MRPS18AP1	48297840	rs6796490	3	48237104	G	T	0.361996	0.959102	0.509818	0.0599363	0.746101	0.0484313	1.50657e-53	1.28549	0.688386	0.061847	0.0467136	17
ENSG00000136144	13	RCBTB1	50106082	rs9562900	13	50141362	A	G	0.138078	1.3512	0.708965	0.056667	-0.41122	0.0446562	3.30507e-20	-3.28583	1.76059	0.0619961	0.515387	6
ENSG00000166407	11	LMO1	8245851	rs4758322	11	8304015	T	C	0.306246	1.01762	0.53807	0.0585922	-0.21821	0.0194794	3.98325e-29	-4.66349	2.50073	0.0622024	0.226999	7
ENSG00000141404	18	GNAL	11688955	rs62097389	18	11842319	T	C	0.0752594	-1.74184	0.924504	0.0595539	0.528346	0.043108	1.55396e-34	-3.29678	1.77036	0.062574	0.955654	10
ENSG00000143740	1	SNAP47	227916240	rs2236359	1	227935444	G	A	0.414822	0.938241	0.495963	0.0585235	-0.248638	0.0239727	3.33533e-25	-3.77352	2.02763	0.0627368	0.5094	11
ENSG00000063761	14	ADCK1	78266426	rs11848358	14	78320695	T	G	0.131145	1.36457	0.715282	0.0564248	-0.312185	0.0373775	6.69957e-17	-4.37103	2.35022	0.0629084	0.14791	4
ENSG00000229980	17	TOB1-AS1	48944040	rs12939221	17	48956088	C	T	0.380853	-0.967236	0.507907	0.0568643	-0.217914	0.0252443	6.01881e-18	4.43861	2.38681	0.0629364	0.6083	5
ENSG00000116221	1	MRPL37	54649714	rs13571	1	54681920	C	G	0.775768	1.11233	0.585022	0.0572559	0.20993	0.0237439	9.45149e-19	5.29858	2.85046	0.0630484	0.738425	3
ENSG00000144339	2	TMEFF2	192813769	rs1867801	2	193104745	C	T	0.79276	1.18168	0.604807	0.0507236	0.267111	0.044428	1.82996e-09	4.42393	2.38081	0.0631466	0.483518	3
ENSG00000108733	17	PEX12	33901814	rs321596	17	33885736	G	A	0.519919	0.943039	0.490752	0.0546538	0.162393	0.022309	3.3569e-13	5.80714	3.12553	0.0631732	0.121606	5
ENSG00000129353	19	SLC44A2	10713133	rs2043305	19	10728320	G	A	0.780986	-1.10932	0.592327	0.0610942	-0.630513	0.0436901	3.27898e-47	1.75939	0.947314	0.0632766	0.0257443	14
ENSG00000224497	20	RPL36P4	34132175	rs2277862	20	34152782	T	C	0.13864	1.32319	0.708315	0.0617504	0.945234	0.0581751	2.3049e-59	1.39985	0.754291	0.0634741	0.0726054	20
ENSG00000255837	12	TAS2R20	11149094	rs5020531	12	11338957	G	A	0.586965	-0.933201	0.497718	0.0607981	-0.45052	0.0357336	1.91391e-36	2.07139	1.11691	0.0636586	0.595665	18
ENSG00000114395	3	CYB561D2	50388126	rs2233474	3	50388607	A	C	0.137424	1.3264	0.707504	0.0608261	-0.337432	0.0269859	7.09908e-36	-3.93087	2.12017	0.063734	0.709414	12
ENSG00000132507	17	EIF5A	7210318	rs4796398	17	7208197	T	C	0.576565	0.930448	0.497028	0.061204	-0.220755	0.0168976	5.26671e-39	-4.21484	2.27449	0.0638687	0.310217	6
ENSG00000226314	6	ZNF192P1	28129559	rs76623363	6	28060882	C	T	0.0292882	-2.8102	1.43557	0.0502829	-0.556185	0.0973671	1.11495e-08	5.05264	2.72846	0.0640503	0.256416	6
ENSG00000126231	13	PROZ	113812968	rs2146750	13	113822530	T	C	0.200105	1.20675	0.615903	0.050076	-0.346048	0.0614291	1.76802e-08	-3.48723	1.8844	0.0642302	0.459424	4
ENSG00000114354	3	TFG	100428205	rs6810101	3	100427937	C	T	0.397255	-0.940877	0.49933	0.0595278	0.2524	0.0257891	1.27942e-22	-3.72772	2.01466	0.0642705	0.048688	9
ENSG00000197580	11	BCO2	112046190	rs11214134	11	112080424	C	T	0.246061	-1.06792	0.57151	0.0616808	-0.39433	0.0300833	2.96608e-39	2.70819	1.46397	0.0643292	0.172768	9
ENSG00000170322	11	NFRKB	129733531	rs60335545	11	129740759	T	C	0.154966	1.28396	0.681046	0.0593936	-0.338023	0.0356383	2.42815e-21	-3.79844	2.05421	0.064443	0.423503	4
ENSG00000164048	3	ZNF589	48282590	rs6796490	3	48237104	G	T	0.361996	0.959102	0.509818	0.0599363	0.276009	0.027498	1.04357e-23	3.47489	1.87927	0.0644482	0.058	7
ENSG00000118473	1	SGIP1	66999066	rs1325261	1	67110516	A	G	0.56295	0.950336	0.502353	0.0585221	0.257647	0.0300662	1.04085e-17	3.68852	1.99672	0.064705	0.138026	12
ENSG00000106049	7	HIBADH	27565061	rs13244903	7	27688911	G	A	0.69677	-0.994314	0.532921	0.0620726	-0.246438	0.0191273	5.53162e-38	4.03474	2.18505	0.0648167	0.183315	11
ENSG00000158406	6	HIST1H4H	26281283	rs2893820	6	26295686	A	G	0.342143	-1.0059	0.528786	0.0571334	-0.200432	0.0263176	2.61875e-14	5.01866	2.71928	0.0649531	0.122228	6
ENSG00000164841	8	TMEM74	109619079	rs3019373	8	109764882	T	C	0.329301	-0.980323	0.522779	0.0607631	0.444935	0.0427871	2.51014e-25	-2.20329	1.19391	0.0649722	0.44965	8
ENSG00000257322	12	RP11-511B23.2	93397191	rs4761702	12	93709892	C	T	0.379059	0.953924	0.508456	0.0606387	-0.48178	0.047502	3.58533e-24	-1.98	1.07327	0.0650634	0.234878	9
ENSG00000257512	12	RP11-486A14.1	93708585	rs4761702	12	93709892	C	T	0.379059	0.953924	0.508456	0.0606387	-0.494303	0.0488871	4.93247e-24	-1.92984	1.04619	0.0650909	0.167917	10
ENSG00000186510	1	CLCNKA	16345370	rs945420	1	16345208	A	G	0.559342	-0.920219	0.494838	0.0629376	-0.566969	0.0394389	7.3331e-47	1.62305	0.88005	0.0651438	0.0263832	20
ENSG00000245468	4	RP11-367J11.3	7096298	rs58772506	4	7096319	C	T	0.168251	1.24719	0.658617	0.0582707	-0.316809	0.0397839	1.67586e-15	-3.93673	2.13688	0.0654346	0.185509	7
ENSG00000108100	10	CCNY	35535953	rs12770412	10	35870714	T	C	0.307429	-1.00782	0.529387	0.0569416	-0.172328	0.0236673	3.30728e-13	5.84827	3.17524	0.0654993	0.537852	5
ENSG00000089053	12	ANAPC5	121746048	rs1622534	12	121789560	A	C	0.843431	1.2474	0.669596	0.0624741	0.364806	0.0306805	1.32613e-32	3.41935	1.85788	0.0657003	0.993551	5
ENSG00000161203	3	AP2M1	183892477	rs2231224	3	183901281	A	G	0.161996	1.241	0.660539	0.0602768	-0.322623	0.0353493	7.06141e-20	-3.84659	2.09033	0.0657413	0.127745	10
ENSG00000257337	12	RP11-983P16.4	53408380	rs34029821	12	53441990	G	A	0.711101	-1.01845	0.54095	0.0597407	-0.231574	0.0266096	3.24202e-18	4.39795	2.39001	0.065748	0.0443005	3
ENSG00000127311	12	HELB	66696325	rs4430553	12	66698895	C	T	0.526613	0.908249	0.49241	0.0651103	0.676346	0.0327163	6.05394e-95	1.34288	0.730937	0.0661805	0.531471	14
ENSG00000125895	20	TMEM74B	1161205	rs6078110	20	1177199	G	A	0.177383	1.24512	0.641224	0.0521627	-0.294979	0.0523289	1.73019e-08	-4.22105	2.29915	0.0663703
ENSG00000055955	3	ITIH4	52846991	rs13083728	3	52868445	A	G	0.225473	-1.08505	0.583905	0.0631321	0.30971	0.0270383	2.23301e-30	-3.50344	1.90998	0.0666119	0.154591	20
ENSG00000188732	7	FAM221A	23719749	rs4722244	7	23720985	T	C	0.479496	-0.904909	0.489692	0.0646145	-0.506532	0.0336745	3.89501e-51	1.78648	0.974022	0.0666353	0.474591	19
ENSG00000155115	6	GTF3C6	111279763	rs9374227	6	111283592	T	C	0.177056	-1.22993	0.635293	0.0528664	0.128402	0.0224143	1.01274e-08	-9.57875	5.2226	0.0666397	0.715316	4
ENSG00000106399	7	RPA3	7676149	rs2301936	7	7679107	C	A	0.0876719	1.64985	0.871838	0.0584413	0.345185	0.04661	1.30348e-13	4.77961	2.60687	0.0667326	0.938485	8
ENSG00000177098	11	SCN4B	118004092	rs2155854	11	118026675	C	T	0.51291	0.924467	0.490729	0.0595827	0.196792	0.024708	1.65624e-15	4.69769	2.56245	0.0667608
ENSG00000215018	7	COL28A1	7395834	rs4222	7	7646687	G	A	0.786177	1.131	0.59532	0.0574579	0.223941	0.0322262	3.67798e-12	5.05044	2.75594	0.0668671	0.379182	6
ENSG00000083312	5	TNPO1	72112139	rs34674	5	72166483	T	C	0.143014	-1.33758	0.703475	0.0572519	0.207311	0.0306884	1.42481e-11	-6.45205	3.52518	0.0672092
ENSG00000189058	3	APOD	195295573	rs77963694	3	195277104	G	A	0.331738	0.990507	0.522705	0.0580978	0.2226	0.0319838	3.40838e-12	4.44972	2.43366	0.0674891	0.118977	5
ENSG00000113643	5	RARS	167913450	rs244903	5	167913510	A	G	0.5473	0.920532	0.492424	0.0615687	-0.186048	0.0213099	2.53384e-18	-4.94782	2.70675	0.0675563	0.184355	8
ENSG00000255158	11	RP11-754B17.1	665910	rs72844713	11	606770	T	C	0.0771251	-1.76904	0.912871	0.0526381	-0.397911	0.0726695	4.35974e-08	4.44582	2.4336	0.0677222	0.453234	3
ENSG00000110060	11	PUS3	125763381	rs512115	11	125640876	T	C	0.44979	0.938065	0.492942	0.0570414	-0.132924	0.0207271	1.42637e-10	-7.05715	3.86828	0.0680967	0.0852814	3
ENSG00000258682	14	CTD-2002H8.2	58731380	rs12891852	14	58797640	T	C	0.644106	0.988161	0.510975	0.0531288	-0.254594	0.0464717	4.28998e-08	-3.88132	2.12839	0.0682136
ENSG00000198046	19	ZNF667	56950694	rs2904239	19	57079948	A	G	0.734739	1.02491	0.553525	0.0640826	0.455932	0.04335	7.17802e-26	2.24794	1.23272	0.0682184	0.544322	8
ENSG00000149273	11	RPS3	75110530	rs3133186	11	75109868	C	T	0.0589767	1.89557	1.03093	0.0659584	-0.525912	0.0374772	9.81189e-45	-3.60435	1.97703	0.0682859	0.145782	3
ENSG00000198133	14	TMEM229B	67913801	rs11627207	14	67985000	T	G	0.494562	-0.931016	0.490518	0.0576926	-0.2494	0.038568	1.00296e-10	3.73302	2.04976	0.0685769	0.32433	3
ENSG00000227258	13	SMIM2-AS1	44716682	rs4394973	13	44753309	A	G	0.843856	1.28579	0.676725	0.0574302	-0.352446	0.0553802	1.96422e-10	-3.64819	2.00383	0.0686659	0.717709	4
ENSG00000213722	6	DDAH2	31694815	rs805285	6	31679465	C	G	0.217849	1.25992	0.662653	0.0572585	-0.115303	0.0182664	2.74933e-10	-10.927	6.00211	0.0686778	0.182863	12
ENSG00000050130	14	JKAMP	59951161	rs10140007	14	59951278	C	T	0.35179	0.941819	0.512079	0.0658855	0.316396	0.0256604	6.23451e-35	2.97671	1.63638	0.0688991	0.543874	13
ENSG00000015676	7	NUDCD3	44418720	rs10225003	7	44470080	T	C	0.18923	-1.169	0.628647	0.0629492	0.263908	0.0312278	2.88701e-17	-4.42957	2.43905	0.0693544	0.95501	8
ENSG00000228452	1	RP5-994D16.9	43241484	rs13374373	1	43283659	A	G	0.388605	0.941243	0.510453	0.0651928	-0.389744	0.0390423	1.81633e-23	-2.41503	1.33187	0.0697914	0.298215	12
ENSG00000136936	9	XPA	100437191	rs3176748	9	100438344	C	T	0.310594	-0.980248	0.52769	0.0632237	0.283834	0.0342654	1.197e-16	-3.4536	1.90533	0.0698934	0.814893	4
ENSG00000184923	10	NUTM2A	88985205	rs71475352	10	89132329	A	G	0.196293	-1.14959	0.618991	0.0632834	0.482467	0.0585138	1.64673e-16	-2.38273	1.31511	0.0700158
ENSG00000187513	1	GJA4	35258599	rs11264141	1	35303483	T	C	0.542695	0.924089	0.490985	0.0598205	0.218087	0.032746	2.7391e-11	4.23725	2.3395	0.0701133
ENSG00000103932	15	RPAP1	41809374	rs1200348	15	41821168	C	T	0.506437	-0.89787	0.491687	0.067836	-0.227631	0.0170472	1.13754e-40	3.94441	2.18012	0.0704105	0.241916	20
ENSG00000173641	1	HSPB7	16340523	rs945420	1	16345208	A	G	0.559342	-0.920219	0.494838	0.0629376	0.160894	0.0205993	5.68869e-15	-5.71941	3.16152	0.0704403	0.467971	4
ENSG00000231887	12	PRH1	11033610	rs1015443	12	11061122	C	T	0.565204	-0.899919	0.494289	0.0686626	-0.735609	0.0467705	9.71604e-56	1.22337	0.676432	0.0705199	0.598949	20
ENSG00000105583	19	WDR83OS	12778885	rs117566511	19	12805424	T	C	0.0259207	-2.85888	1.55012	0.0651403	-0.505156	0.0547564	2.82192e-20	5.6594	3.12931	0.070527	0.109115	4
ENSG00000171863	2	RPS7	3622795	rs2071639	2	3628383	A	C	0.117239	1.4488	0.758813	0.0562225	-0.149914	0.0267312	2.04437e-08	-9.66421	5.34695	0.0706961
ENSG00000073614	12	KDM5A	389295	rs2253565	12	497910	G	T	0.753333	-1.06525	0.567872	0.0606736	0.186876	0.0288965	9.99205e-11	-5.7003	3.16402	0.071608	0.0325674	6
ENSG00000005801	11	ZNF195	3360491	rs6578339	11	3386412	C	T	0.77517	-1.07126	0.587532	0.0682543	0.328195	0.028564	1.48401e-30	-3.2641	1.81259	0.0717362	0.651849	6
ENSG00000196981	3	WDR5B	122130715	rs3828362	3	122131777	G	C	0.407584	-0.906018	0.497829	0.0687686	0.359355	0.0291177	5.41751e-35	-2.52123	1.40032	0.071787	0.22139	11
ENSG00000106538	7	RARRES2	150035408	rs3735169	7	150034378	G	A	0.258543	1.03933	0.572522	0.0694688	0.377336	0.026913	1.1669e-44	2.75439	1.52994	0.0718092	0.268981	8
ENSG00000145741	5	BTF3	72794233	rs76346828	5	72786991	A	G	0.0475201	2.10952	1.16067	0.0691401	-0.504188	0.0384861	3.26969e-39	-4.18399	2.32411	0.0718197	0.264081	6
ENSG00000235652	6	RP11-545I5.3	146136048	rs9373467	6	145955605	T	C	0.314586	-0.962188	0.52699	0.0678766	0.334343	0.0311575	7.30106e-27	-2.87785	1.59885	0.0718686	0.079879	9
ENSG00000136783	9	NIPSNAP3A	107509969	rs3739741	9	107533175	G	C	0.202815	-1.11254	0.610776	0.0685283	-0.381535	0.0328097	2.94426e-31	2.91596	1.62036	0.0719277	0.0559082	9
ENSG00000255733	12	IFNG-AS1	68383225	rs7952790	12	68406452	T	C	0.313758	-0.961181	0.528051	0.0687227	0.465128	0.0399853	2.81841e-31	-2.06649	1.1491	0.0721202	0.143513	6
ENSG00000100325	22	ASCC2	30184597	rs12158466	22	30164511	C	T	0.049371	2.13186	1.14387	0.0623606	0.227584	0.0335783	1.22102e-11	9.36735	5.2127	0.0723318
ENSG00000103037	16	SETD6	58549383	rs11644694	16	58557342	A	G	0.0475893	-2.1637	1.14678	0.0591916	0.266713	0.0454968	4.56687e-09	-8.11247	4.51689	0.0724898
ENSG00000124116	20	WFDC3	44376583	rs3746493	20	44418564	G	A	0.67023	-0.943096	0.519857	0.0696562	0.593841	0.0475708	9.20689e-36	-1.58813	0.88461	0.0726081	0.536465	20
ENSG00000177302	17	TOP3A	18174742	rs4925159	17	18185510	A	G	0.42957	0.901316	0.494385	0.0682873	-0.292336	0.0285808	1.47937e-24	-3.08315	1.71781	0.0726827	0.600301	15
ENSG00000130669	19	PAK4	39616410	rs754703	19	39648322	T	C	0.347429	0.971214	0.512323	0.0579989	-0.154241	0.0279391	3.37827e-08	-6.29673	3.51195	0.0729819	0.144083	3
ENSG00000117481	1	NSUN4	46805849	rs7515284	1	46809419	G	A	0.296186	-0.964958	0.535271	0.0714282	-0.461418	0.0273511	7.45388e-64	2.09129	1.16666	0.0730463	0.521958	14
ENSG00000100399	22	CHADL	41625517	rs117018441	22	41553917	T	G	0.0227182	2.99148	1.63688	0.0676176	1.07583	0.118277	9.3836e-20	2.78063	1.55191	0.0731743	0.324597	8
ENSG00000214562	10	NUTM2D	89117425	rs71475352	10	89132329	A	G	0.196293	-1.14959	0.618991	0.0632834	-0.330662	0.0491604	1.74165e-11	3.47663	1.94202	0.07342
ENSG00000196950	2	SLC39A10	196440701	rs10178475	2	196637255	C	T	0.609842	0.915033	0.503675	0.0692612	0.277548	0.0269063	6.00535e-25	3.29685	1.84266	0.0735863	0.109174	12
ENSG00000158683	7	PKD1L1	47814250	rs2708877	7	48001054	T	C	0.516908	-0.929797	0.491773	0.0586638	-0.202272	0.0365774	3.20293e-08	4.59677	2.56942	0.0736104
ENSG00000136371	15	MTHFS	80125927	rs34652312	15	80129288	T	C	0.268776	-0.990983	0.551743	0.0724786	-0.779743	0.0418785	2.24747e-77	1.27091	0.710881	0.0738089	0.201075	16
ENSG00000249476	5	CTD-2587M2.1	108572821	rs414724	5	108670421	G	A	0.232891	-1.03852	0.577199	0.0719813	0.68222	0.0430198	1.23242e-56	-1.52227	0.851488	0.073813	0.773184	12
ENSG00000197479	5	PCDHB11	140579183	rs4912741	5	140571379	C	G	0.414746	0.906929	0.498606	0.0689223	0.397183	0.040973	3.20463e-22	2.2834	1.27726	0.0738196	0.366897	10
ENSG00000225733	3	FGD5-AS1	14961854	rs7643659	3	15004531	T	C	0.143226	-1.27855	0.695607	0.0660572	0.184098	0.0243893	4.40979e-14	-6.94494	3.88887	0.0741232	0.274445	3
ENSG00000142166	21	IFNAR1	34696734	rs9984439	21	34693063	G	A	0.397626	-0.9311	0.497495	0.0612647	-0.166445	0.0283252	4.19763e-09	5.59404	3.13689	0.074536	0.951036	3
ENSG00000129910	16	CDH15	89238175	rs12598250	16	89231051	G	A	0.214946	1.09349	0.597132	0.0670656	-0.194588	0.0252038	1.15787e-14	-5.61951	3.15384	0.0747816	0.658583	8
ENSG00000101542	18	CDH20	59000815	rs11152293	18	59019513	G	A	0.320159	0.950248	0.523436	0.0694608	0.360823	0.0389112	1.80987e-20	2.63356	1.47821	0.0748171	0.617471	3
ENSG00000235750	1	KIAA0040	175126123	rs10912916	1	175197884	A	C	0.385173	0.909821	0.505611	0.0719482	0.335008	0.0274857	3.58176e-34	2.71582	1.52561	0.075051	0.0096931	7
ENSG00000141560	17	FN3KRP	80674559	rs2243523	17	80680449	T	G	0.384741	-0.901009	0.502613	0.0730298	0.489209	0.032504	3.4139e-51	-1.84177	1.03466	0.0750649	0.739342	19
ENSG00000144843	3	ADPRH	119298115	rs60643107	3	119298580	G	T	0.0455549	-2.16057	1.19329	0.0702037	-0.765295	0.0787554	2.54286e-22	2.82319	1.58609	0.0750817
ENSG00000171860	12	C3AR1	8210898	rs10846411	12	8206167	G	A	0.691163	0.993751	0.529589	0.0605927	0.162188	0.0288998	1.99918e-08	6.12716	3.44297	0.0751391
ENSG00000106605	7	BLVRA	43798279	rs10236639	7	43765799	A	G	0.210474	-1.10943	0.60691	0.0675492	0.247629	0.0318694	7.84203e-15	-4.48021	2.5178	0.0751713	0.617058	4
ENSG00000132432	7	SEC61G	54819943	rs2709289	7	54826928	T	C	0.0608622	1.80823	1.01367	0.0744475	-1.1552	0.0496805	1.33939e-119	-1.5653	0.880063	0.0753023	0.815424	4
ENSG00000115255	19	REEP6	1491165	rs12459408	19	1495277	T	C	0.287531	0.979854	0.542039	0.0706496	0.362264	0.0365593	3.80694e-23	2.70481	1.52095	0.0753436	0.914529	5
ENSG00000205307	7	SAP25	100169855	rs2406243	7	100149978	A	G	0.0643947	-1.77416	0.98072	0.070445	0.424066	0.044174	8.00223e-22	-4.18369	2.35336	0.0754451	0.0643744	3
ENSG00000197951	19	ZNF71	57106632	rs4801177	19	57089050	T	C	0.737343	1.00352	0.557368	0.0717877	0.45453	0.0408074	8.1557e-29	2.20782	1.24217	0.0755039	0.680214	7
ENSG00000005100	17	DHX33	5344232	rs8069315	17	5366947	A	G	0.122112	-1.36714	0.752227	0.0691465	-0.210062	0.025005	4.43427e-17	6.50827	3.66382	0.0756734	0.655334	6
ENSG00000163328	2	GPR155	175296966	rs34291465	2	175309792	C	T	0.332382	-0.944266	0.523034	0.0710183	-0.262491	0.0269425	1.98343e-22	3.59733	2.0265	0.0758744	0.324595	13
ENSG00000145217	4	SLC26A1	972861	rs3796622	4	983060	C	T	0.636179	-0.914938	0.509445	0.072502	-0.508638	0.0437581	3.11722e-31	1.7988	1.01347	0.075916	0.705005	16
ENSG00000183527	21	PSMG1	40546695	rs7354783	21	40652992	A	G	0.365573	0.908776	0.50859	0.0739605	-0.387373	0.0257312	3.22107e-51	-2.346	1.32214	0.0759972	0.0513348	16
ENSG00000137806	15	NDUFAF1	41679551	rs3204853	15	41689166	A	C	0.254811	-0.992475	0.55887	0.0757565	-0.967926	0.0229697	0	1.02536	0.577902	0.076016	0.193962	20
ENSG00000255970	12	RP11-43N5.1	68102827	rs2193045	12	68534520	G	A	0.706049	-0.962153	0.535939	0.0726106	0.421512	0.0363096	3.71724e-31	-2.28262	1.28658	0.0760341	0.225213	5
ENSG00000142252	19	GEMIN7	45582453	rs3178166	19	45594170	G	A	0.494128	0.878949	0.492026	0.0740372	-0.359659	0.0236676	3.74454e-52	-2.44384	1.37745	0.0760349	0.269665	9
ENSG00000259548	15	RP11-38G5.2	80124808	rs34652312	15	80129288	T	C	0.268776	-0.990983	0.551743	0.0724786	0.585799	0.053167	3.12599e-28	-1.69168	0.954296	0.076279	0.373937	3
ENSG00000066827	8	ZFAT	135490031	rs6577655	8	135593725	T	C	0.346556	-0.940318	0.514375	0.0675383	-0.258209	0.0362779	1.09886e-12	3.64169	2.05675	0.0766256	0.642703	10
ENSG00000221953	1	C1orf229	247273462	rs6669242	1	247251482	G	A	0.354133	0.955296	0.518678	0.0655058	-0.249127	0.038755	1.29078e-10	-3.83457	2.16575	0.0766355	0.0903241	8
ENSG00000136104	13	RNASEH2B	51483814	rs9535526	13	51484445	T	C	0.599809	-0.890879	0.502151	0.0760414	0.906104	0.0352626	1.29934e-145	-0.983197	0.555506	0.0767418	0.585957	12
ENSG00000137936	1	BCAR3	94027347	rs67043929	1	94040287	C	T	0.204165	-1.10174	0.609805	0.0708076	0.359217	0.0410455	2.10203e-18	-3.06706	1.73339	0.0768275
ENSG00000080709	5	KCNN2	113696642	rs296486	5	113308201	A	G	0.298195	0.971279	0.534637	0.0692612	0.237412	0.0309826	1.82e-14	4.09111	2.31436	0.07711	0.5295	3
ENSG00000234084	6	RP3-388E23.2	135622706	rs2207000	6	135623833	T	C	0.195723	-1.12686	0.616703	0.0676644	-0.362441	0.0519873	3.13073e-12	3.10909	1.759	0.077139
ENSG00000137285	6	TUBB2B	3224495	rs909962	6	3157399	G	A	0.739508	-1.03923	0.56062	0.0637793	0.247845	0.0423035	4.66422e-09	-4.19306	2.3725	0.077168	0.269481	3
ENSG00000170260	7	ZNF212	148936742	rs7806827	7	148976009	C	A	0.0838172	1.59399	0.894196	0.0746518	0.759893	0.0583014	7.85298e-39	2.09765	1.18769	0.07737	0.262684	6
ENSG00000050405	12	LIMA1	50569571	rs17124559	12	50635918	C	T	0.0414765	-2.26505	1.22526	0.0645119	-0.313108	0.053316	4.28806e-09	7.23409	4.10252	0.0778452
ENSG00000185414	2	MRPL30	99797542	rs2277876	2	99797598	A	G	0.0142092	3.71939	2.06604	0.0718208	-0.588175	0.067277	2.27837e-18	-6.32361	3.58633	0.0778573	0.696474	3
ENSG00000111215	12	PRR4	10977559	rs1376251	12	11138852	T	C	0.306974	-0.944225	0.533481	0.0767379	-0.808755	0.042575	1.8401e-80	1.1675	0.662489	0.0780188	0.665354	19
ENSG00000134058	5	CDK7	68530668	rs2932770	5	68513290	G	A	0.404416	0.914316	0.511069	0.0736105	-0.16897	0.0166235	2.85531e-24	-5.41111	3.07111	0.0780788	0.294818	11
ENSG00000145365	4	TIFA	113195698	rs10026870	4	113174700	T	C	0.267719	1.00477	0.552449	0.0689493	0.272188	0.0385125	1.57715e-12	3.69146	2.09579	0.078176
ENSG00000134121	3	CHL1	238279	rs4684609	3	158912	T	G	0.383919	0.897576	0.504208	0.0750481	0.477313	0.0399741	7.27456e-33	1.88048	1.06802	0.0782875	0.248573	11
ENSG00000094975	1	SUCO	172501489	rs2472552	1	172527512	G	A	0.566032	0.889487	0.495889	0.0728568	-0.264171	0.0288316	5.06907e-20	-3.36709	1.91278	0.0783557
ENSG00000149150	11	SLC43A1	57252007	rs11229042	11	57252862	T	C	0.0719296	-1.70831	0.932449	0.0669422	0.227393	0.0363359	3.89754e-10	-7.51259	4.27271	0.0787014	0.988726	4
ENSG00000256274	12	TAS2R64P	11229368	rs34373518	12	11304132	G	A	0.308425	-0.936946	0.531274	0.0778019	0.959562	0.0447257	4.15556e-102	-0.976431	0.55553	0.0788062	0.452941	20
ENSG00000099960	22	SLC7A4	21383007	rs2072550	22	21386019	A	G	0.0863614	-1.53996	0.871271	0.0771472	0.933673	0.056788	9.66925e-61	-1.64936	0.938542	0.0788563	0.119236	3
ENSG00000213533	3	TMEM110	52870235	rs13072536	3	52861211	T	A	0.223463	-1.06182	0.589434	0.0716358	0.258374	0.0324239	1.6044e-15	-4.10962	2.33889	0.0789034	0.0868643	20
ENSG00000165028	9	NIPSNAP3B	107526438	rs3739741	9	107533175	G	C	0.202815	-1.11254	0.610776	0.0685283	-0.150476	0.0226718	3.19826e-11	7.39347	4.20904	0.0789915	0.0731462	4
ENSG00000131711	5	MAP1B	71403061	rs72761109	5	71506529	T	C	0.308156	0.946279	0.530926	0.0746982	0.294774	0.0284449	3.65395e-25	3.21018	1.82757	0.0789983	0.144052	6
ENSG00000260979	16	RP11-77H9.8	9056563	rs75172776	16	9001814	G	A	0.0662826	1.79348	0.99001	0.0700519	-0.634377	0.0892608	1.18586e-12	-2.82715	1.6105	0.0791831	0.643514	3
ENSG00000107859	10	PITX3	103989943	rs2485371	10	104034087	C	T	0.371239	-0.931734	0.509293	0.0673302	0.166933	0.0268773	5.26727e-10	-5.58148	3.18048	0.0792734
ENSG00000143409	1	FAM63A	150969025	rs59942146	1	150974311	A	G	0.0521548	-2.01719	1.11235	0.0697622	-0.38435	0.0556196	4.83506e-12	5.24832	2.9921	0.0794209
ENSG00000221990	5	C5orf55	441645	rs34453673	5	434722	C	G	0.407545	0.900265	0.501561	0.0726658	0.196971	0.0240063	2.30614e-16	4.57055	2.60659	0.0795231	0.419534	10
ENSG00000172731	10	LRRC20	72058729	rs4746992	10	72057163	T	C	0.761049	-1.05255	0.574075	0.0667344	0.099279	0.0165885	2.16655e-09	-10.6019	6.04771	0.0795932
ENSG00000164828	7	SUN1	855528	rs7785252	7	902394	G	A	0.608459	0.915463	0.506296	0.0705814	-0.189853	0.0265744	9.05215e-13	-4.82196	2.75087	0.0796214	0.707961	7
ENSG00000111581	12	NUP107	69080514	rs187986843	12	69080770	C	T	0.0223884	-2.97	1.6801	0.0771028	-1.40039	0.106109	9.0514e-40	2.12084	1.21045	0.0797559	0.532407	7
ENSG00000163406	3	SLC15A2	121612936	rs1143672	3	121648168	A	G	0.475795	0.866692	0.491151	0.0776283	0.456725	0.03237	3.31809e-45	1.89762	1.08375	0.0799505	0.900663	12
ENSG00000136250	7	AOAH	36552456	rs2228410	7	36763672	T	C	0.331688	-0.965784	0.523431	0.0650219	-0.230891	0.041687	3.0476e-08	4.18286	2.38949	0.0800278
ENSG00000085733	11	CTTN	70244510	rs7128969	11	70205017	A	C	0.117721	1.37545	0.752827	0.067694	0.17121	0.028298	1.44622e-09	8.0337	4.59321	0.0802845	0.0104819	3
ENSG00000172340	3	SUCLG2	67410884	rs4615095	3	67425023	C	T	0.552931	-0.866112	0.492601	0.0787064	0.376194	0.0239324	1.12033e-55	-2.3023	1.3176	0.0805774	0.185556	18
ENSG00000069493	12	CLEC2D	9817565	rs1863871	12	9795254	C	T	0.849212	-1.20314	0.683847	0.0785127	0.546789	0.0370837	3.32756e-49	-2.20037	1.25953	0.0806412	0.563559	9
ENSG00000172638	11	EFEMP2	65633912	rs570387	11	65637076	C	T	0.505732	0.877032	0.487746	0.0721556	-0.1877	0.025746	3.08892e-13	-4.67252	2.67641	0.080843	0.846994	5
ENSG00000244041	6	LINC01011	2988201	rs34799875	6	2987060	G	A	0.28229	-0.994141	0.54655	0.0689208	0.259479	0.0419429	6.15202e-10	-3.8313	2.19549	0.080972	0.0167152	7
ENSG00000247157	12	RP11-434C1.1	11700964	rs2416549	12	11325804	A	G	0.586336	-0.871234	0.497732	0.0800479	-0.861305	0.0385073	8.18947e-111	1.01153	0.579648	0.0809723	0.689087	20
ENSG00000256537	12	RP11-785H5.1	11323963	rs2416549	12	11325804	A	G	0.586336	-0.871234	0.497732	0.0800479	-0.453916	0.022346	9.84481e-92	1.91937	1.10059	0.0811687	0.75222	18
ENSG00000189266	1	PNRC2	24285599	rs61772989	1	24300238	C	T	0.43218	-0.90537	0.494554	0.0671475	-0.154024	0.0269039	1.03458e-08	5.87811	3.37106	0.0812116
ENSG00000249915	5	PDCD6	271736	rs7731759	5	290198	C	T	0.133347	-1.31283	0.730482	0.072302	-0.208615	0.0290734	7.2065e-13	6.29308	3.60974	0.0812709	0.99043	4
ENSG00000183323	5	CCDC125	68576002	rs28693971	5	68587109	T	C	0.567772	-0.866572	0.494629	0.0797811	-0.6123	0.0357325	8.04398e-66	1.41527	0.812033	0.0813549	0.325668	14
ENSG00000137942	1	FNBP1L	93913688	rs67043929	1	94040287	C	T	0.204165	-1.10174	0.609805	0.0708076	0.234545	0.0356918	4.9843e-11	-4.69735	2.69642	0.0814967
ENSG00000251628	5	RP11-371M22.1	113391703	rs296486	5	113308201	A	G	0.298195	0.971279	0.534637	0.0692612	0.216051	0.0354026	1.043e-09	4.4956	2.58191	0.0816497
ENSG00000227203	8	SUB1P1	11647514	rs2740438	8	11644647	G	T	0.985323	3.75572	2.07169	0.0698506	-0.755258	0.121578	5.22761e-10	-4.97276	2.85744	0.0818088
ENSG00000137154	9	RPS6	19375713	rs16937390	9	19217780	C	T	0.0766539	1.63202	0.915638	0.0746861	-0.245174	0.0306513	1.25628e-15	-6.65658	3.82624	0.0819087	0.895075	9
ENSG00000211643	22	IGLV5-52	22673082	rs2285019	22	22599808	C	T	0.839384	1.18227	0.671368	0.0782402	0.667204	0.0603051	1.87936e-28	1.77198	1.01891	0.082018	0.974611	6
ENSG00000241945	21	PWP2	45527171	rs6518345	21	45477100	A	G	0.283452	0.945913	0.542614	0.0812887	1.08611	0.0436872	1.96375e-136	0.870918	0.500821	0.0820379	0.9736	8
ENSG00000197016	19	ZNF470	57078880	rs4801177	19	57089050	T	C	0.737343	1.00352	0.557368	0.0717877	0.290329	0.0434812	2.43688e-11	3.45649	1.98835	0.0821451	0.746199	3
ENSG00000049541	7	RFC2	73645829	rs1805395	7	73663362	C	T	0.0466687	2.1072	1.17095	0.0719283	-0.453077	0.0677141	2.21604e-11	-4.65087	2.67628	0.0822444
ENSG00000145214	4	DGKQ	952675	rs3796622	4	983060	C	T	0.636179	-0.914938	0.509445	0.072502	-0.205124	0.0300583	8.84135e-12	4.46041	2.56816	0.0824205	0.267848	5
ENSG00000235888	21	AF064858.8	40360633	rs2836927	21	40543216	C	T	0.362221	0.9104	0.508551	0.0734243	-0.269805	0.0380324	1.30218e-12	-3.37429	1.94397	0.0826045	0.0323402	5
ENSG00000169247	5	SH3TC2	148303202	rs1363522	5	148489570	C	T	0.760266	-1.05363	0.579481	0.0690287	-0.256216	0.0443382	7.52927e-09	4.11227	2.371	0.0828468	0.475227	4
ENSG00000213676	6	ATF6B	32065953	rs2280774	6	31928691	A	G	0.305451	-1.01633	0.580874	0.0801789	0.322078	0.0247138	8.0142e-39	-3.15554	1.8197	0.0829007	0.368572	14
ENSG00000256594	12	RP11-705C15.2	9787188	rs1863871	12	9795254	C	T	0.849212	-1.20314	0.683847	0.0785127	0.510244	0.0508915	1.17025e-23	-2.35797	1.36071	0.0831148	0.317204	8
ENSG00000247934	12	RP11-967K21.1	28316231	rs11610011	12	28355734	T	C	0.314107	0.93727	0.528803	0.0763221	-0.311643	0.0381883	3.33083e-16	-3.00751	1.73638	0.0832637	0.152808	14
ENSG00000196588	22	MKL1	40806285	rs73167034	22	40826534	C	T	0.0907609	-1.55393	0.85378	0.0687496	-0.278421	0.0496819	2.09375e-08	5.58122	3.22418	0.0834423	0.651345	3
ENSG00000172716	17	SLFN11	33677324	rs7211290	17	33736730	T	C	0.0999199	1.48297	0.813647	0.0683597	-0.266466	0.0483229	3.50219e-08	-5.56533	3.21595	0.0835337	0.719791	3
ENSG00000245685	4	AF146191.4	190701490	rs12646565	4	190872778	C	T	0.314279	-0.952359	0.527819	0.0711803	0.33415	0.054855	1.11844e-09	-2.85009	1.64742	0.0836248
ENSG00000128891	15	C15orf57	40820882	rs11856802	15	40925214	A	T	0.39479	0.870621	0.501611	0.0826247	0.558512	0.028559	3.63744e-85	1.55882	0.901651	0.0838352	0.22917	20
ENSG00000228126	1	LINC00568	150488233	rs35094010	1	150449557	G	A	0.09688	1.50346	0.827639	0.0692835	0.381337	0.0684273	2.50565e-08	3.9426	2.28276	0.0841453
ENSG00000138101	2	DTNB	25600067	rs764956	2	25843252	A	C	0.129516	1.298	0.725683	0.0736699	-0.373816	0.0564698	3.59794e-11	-3.4723	2.0109	0.0842149	0.129293	3
ENSG00000232112	3	TMA7	48481667	rs13069724	3	48478039	C	T	0.540419	-0.848817	0.490544	0.0835661	-0.602555	0.0250151	3.36911e-128	1.4087	0.816204	0.0843634	0.781664	20
ENSG00000106993	9	CDC37L1	4679559	rs10974736	9	4695209	G	T	0.343876	-0.900047	0.51614	0.0811933	0.250261	0.0208013	2.44178e-33	-3.59643	2.08396	0.0843887	0.665179	4
ENSG00000106603	7	COA1	43648055	rs10282065	7	43649248	A	G	0.20915	-1.06626	0.601504	0.0762851	0.184822	0.0250483	1.59942e-13	-5.76912	3.34711	0.0847776	0.0751313	8
ENSG00000244219	7	GS1-259H13.2	99195689	rs11761528	7	99118801	T	C	0.0884914	1.55985	0.864056	0.0710346	-0.331018	0.0571517	6.9588e-09	-4.71228	2.73415	0.0848004
ENSG00000237721	21	AF064858.11	40378574	rs2836927	21	40543216	C	T	0.362221	0.9104	0.508551	0.0734243	-0.271357	0.0431717	3.26739e-10	-3.35499	1.94863	0.0851211	0.0142503	3
ENSG00000122729	9	ACO1	32384618	rs10970987	9	32457189	C	T	0.0805967	-1.56354	0.895484	0.0808053	0.448061	0.0452184	3.81121e-23	-3.48957	2.02937	0.0855168	0.926342	7
ENSG00000065615	6	CYB5R4	84569362	rs3778187	6	84630367	C	A	0.0369888	2.32506	1.30725	0.0753078	0.288924	0.0430126	1.85263e-11	8.04731	4.68047	0.0855527	0.238102	3
ENSG00000233296	2	AC092159.2	677186	rs3210390	2	677295	T	C	0.107112	1.36621	0.790419	0.0839054	1.14549	0.0703751	1.43931e-59	1.19269	0.693907	0.085651	0.835918	6
ENSG00000122550	7	KLHL7	23145353	rs56400441	7	23143564	G	A	0.44586	-0.890235	0.492554	0.0707017	-0.141583	0.0255044	2.83529e-08	6.28773	3.65865	0.0856885	0.149697	7
ENSG00000143742	1	SRP9	225965531	rs3820231	1	225970284	A	G	0.242758	1.0379	0.576886	0.0719946	-0.133885	0.0230586	6.38723e-09	-7.75218	4.51093	0.0856997
ENSG00000162298	11	SYVN1	64889252	rs1209621	11	64870779	C	T	0.936017	1.75191	0.992788	0.0776247	-0.313141	0.0413802	3.8075e-14	-5.59464	3.25548	0.0856999	0.726493	3
ENSG00000185847	12	RP1-46F2.2	111374389	rs1056620	12	111375172	T	C	0.542418	0.85495	0.493851	0.083418	-0.288595	0.020384	1.66913e-45	-2.96246	1.72397	0.0857253	0.101617	12
ENSG00000124104	20	SNX21	44462449	rs380397	20	44456655	T	G	0.670447	-0.909407	0.519586	0.0800756	-0.241898	0.026804	1.80213e-19	3.75946	2.18798	0.0857533	0.751261	20
ENSG00000140090	14	SLC24A4	92788925	rs77004437	14	92793206	T	C	0.089013	1.53319	0.863327	0.0757478	0.381004	0.0561896	1.19611e-11	4.02408	2.34235	0.0858032
ENSG00000237604	21	AP001056.1	45595372	rs6518345	21	45477100	A	G	0.283452	0.945913	0.542614	0.0812887	0.482966	0.0500911	5.32707e-22	1.95855	1.14172	0.0862647	0.754953	7
ENSG00000073169	22	SELO	50639408	rs5771225	22	50639473	C	T	0.548044	0.860206	0.496429	0.0831343	0.281729	0.0239739	6.93755e-32	3.05331	1.78113	0.0864825	0.685229	20
ENSG00000257027	12	RP11-705C15.3	9811163	rs1863871	12	9795254	C	T	0.849212	-1.20314	0.683847	0.0785127	0.442317	0.0586333	4.56528e-14	-2.72009	1.58755	0.0866409	0.411883	3
ENSG00000096872	9	IFT74	26947037	rs11555693	9	26978259	G	A	0.045816	-2.10315	1.17572	0.0736445	0.291213	0.04903	2.8592e-09	-7.22203	4.21645	0.0867451
ENSG00000172322	12	CLEC12A	10103915	rs7313235	12	10132283	T	C	0.266915	0.950641	0.553749	0.086028	1.16102	0.047393	1.56302e-132	0.818798	0.47812	0.0867979	0.121633	17
ENSG00000188716	10	DUPD1	76797594	rs11001286	10	76834982	T	C	0.216486	1.02937	0.593444	0.0828171	-0.313316	0.0293195	1.18012e-26	-3.28541	1.91886	0.086867	0.960621	11
ENSG00000135828	1	RNASEL	182542769	rs10911102	1	182558137	C	T	0.387579	-0.861059	0.500893	0.0856052	0.532271	0.029741	1.247e-71	-1.61771	0.94538	0.0870493	0.222619	10
ENSG00000132681	1	ATP1A4	160121360	rs6427504	1	160124875	A	G	0.706186	-0.93482	0.540613	0.0837761	0.406883	0.0346361	7.28516e-32	-2.29752	1.34299	0.0871271	0.11758	9
ENSG00000125534	20	PPDPF	62152077	rs2314639	20	62148912	T	C	0.138561	-1.21267	0.705074	0.0854476	-0.436878	0.0303646	6.17777e-47	2.77576	1.62538	0.0876809	0.821944	3
ENSG00000050628	1	PTGER3	71318036	rs1414066	1	71073907	G	A	0.414211	0.880139	0.497454	0.0768458	-0.295251	0.0454415	8.17248e-11	-2.98099	1.7462	0.0877986	0.811371	4
ENSG00000175416	5	CLTB	175819456	rs35069679	5	175808846	C	A	0.310409	-0.921886	0.529698	0.08179	-0.16601	0.0190732	3.20876e-18	5.5532	3.25392	0.0878935
ENSG00000213689	3	TREX1	48506445	rs11797	3	48508585	C	T	0.551458	-0.842315	0.491886	0.08682	0.574621	0.0282019	2.772e-92	-1.46586	0.859036	0.087933	0.233673	20
ENSG00000116957	1	TBCE	235530675	rs12405889	1	235597252	G	T	0.49891	-0.853845	0.492672	0.0830788	-0.270878	0.0284155	1.53175e-21	3.15214	1.84861	0.0881684	0.0199983	12
ENSG00000110911	12	SLC11A2	51373184	rs11353962	12	51388601	A	AC	0.742741	0.991071	0.560174	0.0768564	0.204548	0.0320528	1.75247e-10	4.84518	2.84189	0.0882108	0.903076	5
ENSG00000183066	22	WBP2NL	42394729	rs6002560	22	42356886	C	T	0.348103	-0.894237	0.51244	0.0809748	-0.347066	0.0439065	2.68645e-15	2.57656	1.51204	0.088376	0.53999	10
ENSG00000171291	19	ZNF439	11959541	rs118159575	19	11696438	G	A	0.0279768	2.55968	1.47757	0.0832089	1.2403	0.132499	7.91313e-21	2.06376	1.21153	0.0884871	0.41286	6
ENSG00000250138	5	RP11-848G14.5	68927790	rs28703202	5	68826788	A	G	0.0577502	1.83721	1.05768	0.0823853	0.892627	0.104137	1.02035e-17	2.05821	1.20899	0.0886776
ENSG00000118640	2	VAMP8	85788685	rs3731828	2	85806266	T	C	0.275036	-0.971149	0.547423	0.0760571	-0.219997	0.0364486	1.58159e-09	4.41437	2.59357	0.0887474
ENSG00000069974	15	RAB27A	55495164	rs2290344	15	55619796	C	T	0.1038	1.37712	0.791934	0.0820465	0.357625	0.043443	1.84027e-16	3.85074	2.26329	0.0888703	0.644705	3
ENSG00000223508	8	RPL23AP53	163186	rs2906332	8	194943	T	C	0.232389	1.02342	0.577513	0.0763765	0.286097	0.0470789	1.2248e-09	3.57718	2.10267	0.0888949	0.510715	3
ENSG00000221995	17	TIAF1	27400537	rs12949109	17	27630995	A	G	0.0406467	-2.14411	1.24382	0.0847403	0.579768	0.0552401	9.06796e-26	-3.69822	2.17412	0.0889393	0.322783	6
ENSG00000166311	11	SMPD1	6411655	rs7951904	11	6412931	C	T	0.135919	-1.21963	0.704635	0.0834757	-0.329681	0.036188	8.22051e-20	3.69942	2.17556	0.0890464	0.528871	3
ENSG00000114573	3	ATP6V1A	113465866	rs1043132	3	113528689	G	T	0.345191	0.920531	0.516584	0.0747567	-0.148372	0.0262695	1.62259e-08	-6.20421	3.65085	0.0892465	0.725288	4
ENSG00000125734	19	GPR108	6729925	rs340141	19	6739278	T	C	0.320056	0.894361	0.524745	0.0883121	-0.51515	0.0259221	6.96767e-88	-1.73612	1.02236	0.0894816	0.70459	9
ENSG00000226872	22	AC002472.11	21385646	rs2072550	22	21386019	A	G	0.0863614	-1.53996	0.871271	0.0771472	0.362377	0.0592321	9.48059e-10	-4.24961	2.50265	0.0894996
ENSG00000135362	11	PRR5L	36317838	rs56175619	11	36444504	C	T	0.0756309	1.61679	0.93124	0.0825353	0.467859	0.058479	1.23954e-15	3.45572	2.03676	0.0897576
ENSG00000100347	22	SAMM50	44351301	rs12158715	22	44384279	G	C	0.104794	-1.36722	0.79451	0.0852825	-0.336723	0.033293	4.79215e-24	4.06037	2.39345	0.0898	0.739635	3
ENSG00000114054	3	PCCB	135969148	rs940174	3	136309710	C	T	0.39643	0.8542	0.498417	0.0865605	0.193288	0.0162334	1.09075e-32	4.41931	2.6052	0.0898208	0.998412	16
ENSG00000140416	15	TPM1	63334831	rs4775606	15	63327605	C	T	0.540684	0.870957	0.493084	0.0773375	-0.125372	0.020694	1.375e-09	-6.94698	4.09672	0.0899345	0.0077466	3
ENSG00000196329	7	GIMAP5	150419341	rs1055240	7	150390504	T	G	0.423662	-0.874441	0.494899	0.0772431	0.194017	0.0323509	2.00669e-09	-4.50703	2.6592	0.0900981
ENSG00000145864	5	GABRB2	160715436	rs17463239	5	160953901	T	C	0.314723	0.924587	0.527902	0.0798712	-0.32687	0.0489625	2.45667e-11	-2.82861	1.66968	0.0902452
ENSG00000204920	19	ZNF155	44472014	rs62116613	19	44488352	A	G	0.0936249	-1.43589	0.843236	0.0885992	-1.03021	0.0628285	2.0035e-60	1.39378	0.822911	0.0903177	0.957506	17
ENSG00000168765	1	GSTM4	110198703	rs560018	1	110200360	C	T	0.369692	0.875257	0.508431	0.0851628	-0.262495	0.0284172	2.53055e-20	-3.33438	1.97027	0.0905796	0.176706	6
ENSG00000232912	1	RP5-1115A15.1	8484705	rs301805	1	8481016	G	T	0.574984	-0.85652	0.499082	0.0861271	0.354406	0.0352805	9.62714e-24	-2.41678	1.42862	0.0907069	0.27209	14
ENSG00000232653	15	GOLGA8N	32885657	rs8037818	15	32927476	T	C	0.776196	-0.997887	0.586432	0.088826	-0.603121	0.0392835	3.37968e-53	1.65454	0.978283	0.0907856	0.477531	6
ENSG00000234160	9	RP11-613M10.6	37509147	rs10814571	9	37503087	A	G	0.218281	1.02469	0.592257	0.0836046	-0.365793	0.0486134	5.29121e-14	-2.80128	1.66135	0.0917678	0.523458	5
ENSG00000273253	22	RP3-402G11.26	50637519	rs5771096	22	50638502	C	T	0.923019	1.55688	0.920142	0.0906463	-1.47102	0.0736251	8.24348e-89	-1.05837	0.627752	0.0918025	0.516654	20
ENSG00000261338	2	RP11-378A13.1	219120042	rs13005100	2	219151767	T	C	0.402823	0.84821	0.501198	0.0905774	-0.751196	0.0401828	5.49197e-78	-1.12915	0.669928	0.0918974	0.684018	16
ENSG00000264151	18	RP11-739N10.1	24916343	rs7236882	18	25164057	G	A	0.459516	-0.844945	0.490884	0.085202	0.210444	0.0257616	3.11232e-16	-4.01506	2.38383	0.092126	0.520646	5
ENSG00000107960	10	OBFC1	105642300	rs75458328	10	105682396	T	C	0.025569	-2.66198	1.54322	0.0845357	-0.445756	0.0572083	6.60574e-15	5.97183	3.54585	0.0921478	0.0854464	3
ENSG00000074319	11	TSG101	18489883	rs7942548	11	18537800	T	C	0.328874	-0.878374	0.520166	0.0912872	-0.517187	0.0232061	4.97512e-110	1.69837	1.00864	0.0922174	0.393957	11
ENSG00000103253	16	HAGHL	776936	rs9928077	16	784765	T	C	0.210749	-1.0201	0.599026	0.0885829	0.499429	0.0443631	2.12112e-29	-2.04253	1.21307	0.0922249	0.166178	14
ENSG00000175662	17	TOM1L2	17746828	rs3744115	17	17749822	A	G	0.650528	0.871967	0.514044	0.0898318	0.312697	0.0227198	4.24351e-43	2.78854	1.65634	0.0922686	0.822224	20
ENSG00000147912	9	FBXO10	37510889	rs10814571	9	37503087	A	G	0.218281	1.02469	0.592257	0.0836046	0.208484	0.0288157	4.65241e-13	4.91496	2.92087	0.092433	0.39395	7
ENSG00000129158	11	SERGEF	17809595	rs10488683	11	18053545	T	C	0.56005	-0.832486	0.492763	0.0911381	-0.525296	0.028605	2.56001e-75	1.58479	0.942029	0.0925067	0.591614	17
ENSG00000178952	16	TUFM	28853732	rs8061877	16	28856819	T	C	0.244017	-0.98126	0.570984	0.0856979	-0.165531	0.0201562	2.16756e-16	5.92795	3.52412	0.0925481	0.782405	8
ENSG00000188130	22	MAPK12	50683879	rs5771225	22	50639473	C	T	0.548044	0.860206	0.496429	0.0831343	-0.164528	0.0237324	4.13075e-12	-5.22833	3.11011	0.0927489	0.767572	7
ENSG00000136147	13	PHF11	50069746	rs3033	13	50102992	C	T	0.536273	-0.829647	0.490226	0.0905733	0.387826	0.028118	2.81603e-43	-2.13922	1.27352	0.0930003	0.329778	14
ENSG00000180370	3	PAK2	196466728	rs2084385	3	196553867	G	A	0.877403	1.26558	0.749129	0.0911423	0.386178	0.0265278	5.23369e-48	3.27719	1.95287	0.0933199	0.829272	5
ENSG00000176273	10	SLC35G1	95653730	rs1223471	10	95683452	G	A	0.448622	0.837382	0.492699	0.0892093	-0.309899	0.0302174	1.11641e-24	-2.70211	1.61155	0.0935986	0.609659	3
ENSG00000166225	12	FRS2	69864129	rs221076	12	69869906	G	A	0.139981	1.23934	0.704607	0.0785941	0.199553	0.0361127	3.27923e-08	6.21058	3.70549	0.0937284	0.11305	5
ENSG00000242852	19	ZNF709	12571998	rs12982363	19	12580895	T	C	0.484873	-0.8342	0.490133	0.0887585	0.40374	0.0424273	1.79908e-21	-2.06618	1.23325	0.0938556	0.810316	4
ENSG00000226380	7	MIR29B1	130561495	rs76373877	7	130565480	C	T	0.111234	-1.32037	0.772806	0.0875367	-0.409081	0.0483756	2.75884e-17	3.22765	1.9273	0.093993	0.758018	3
ENSG00000111249	12	CUX2	111471828	rs1056620	12	111375172	T	C	0.542418	0.85495	0.493851	0.083418	0.241123	0.036622	4.57622e-11	3.5457	2.11774	0.0940752	0.966288	4
ENSG00000010803	1	SCMH1	41492872	rs3738368	1	41485902	G	C	0.31939	0.917179	0.524028	0.0800756	0.140683	0.0248663	1.53517e-08	6.51947	3.89906	0.0945119	0.803322	4
ENSG00000186684	2	CYP27C1	127941696	rs2404529	2	127936624	C	T	0.686557	-0.917419	0.525235	0.0806919	-0.232348	0.0402128	7.5611e-09	3.94847	2.36159	0.0945329
ENSG00000229852	6	RP11-398K22.12	73972938	rs16883538	6	74001098	C	T	0.061639	-1.75521	1.02323	0.08628	-0.499945	0.0671046	9.31762e-14	3.51081	2.10023	0.094598
ENSG00000135926	2	TMBIM1	219138915	rs13005100	2	219151767	T	C	0.402823	0.84821	0.501198	0.0905774	-0.26646	0.0249318	1.16372e-26	-3.18325	1.90439	0.0946154	0.918108	9
ENSG00000213614	15	HEXA	72635775	rs12904366	15	72667215	A	C	0.940994	-1.75178	1.01756	0.0851511	0.270307	0.0388354	3.3948e-12	-6.48071	3.8779	0.0946841	0.783785	6
ENSG00000116691	1	MIIP	12079523	rs2295283	1	12082926	G	A	0.713897	-0.939459	0.544985	0.0847403	0.158235	0.0236888	2.39351e-11	-5.93711	3.55699	0.0950897
ENSG00000273344	7	PAXIP1-AS1	154795158	rs2316540	7	154739907	G	A	0.58807	0.843664	0.498563	0.0906087	-0.276231	0.0275639	1.22674e-23	-3.0542	1.83043	0.0952024	0.619919	6
ENSG00000143575	1	HAX1	154244987	rs11265425	1	154245142	G	T	0.296927	-0.931875	0.535394	0.0817636	0.123356	0.0211737	5.68041e-09	-7.55435	4.52979	0.0953745
ENSG00000129991	19	TNNI3	55663137	rs11671293	19	55668805	C	T	0.200553	1.02953	0.612487	0.0927833	0.504937	0.0384298	1.96293e-39	2.03893	1.22288	0.0954523	0.927067	17
ENSG00000163428	3	LRRC58	120043356	rs72956850	3	120032807	A	G	0.0374455	2.23464	1.2877	0.0826742	-0.307044	0.0512798	2.12933e-09	-7.27791	4.36645	0.0955581	0.0054904	6
ENSG00000107957	10	SH3PXD2A	105348285	rs746472	10	105417801	G	C	0.846664	-1.14846	0.677491	0.090043	-0.450455	0.0497324	1.33376e-19	2.54956	1.53013	0.0956664
ENSG00000175866	17	BAIAP2	79008948	rs72634319	17	79031334	G	C	0.0497672	1.94067	1.12092	0.083395	0.352153	0.0581063	1.35703e-09	5.51087	3.31038	0.0959681
ENSG00000250506	17	CDK3	73996987	rs7342883	17	74003846	A	G	0.0507381	1.89491	1.1024	0.0856347	0.370633	0.0561427	4.06675e-11	5.11263	3.07354	0.0962257	0.714633	4
ENSG00000144895	3	EIF2A	150264465	rs7628889	3	150305914	A	G	0.852569	1.17029	0.69293	0.0912389	0.251515	0.0266654	4.01318e-21	4.65296	2.79884	0.0964204	0.597623	3
ENSG00000214293	7	RSBN1L-AS1	77286977	rs7801709	7	77351084	C	A	0.128664	-1.22793	0.732528	0.0936807	-0.672949	0.051901	1.90715e-38	1.8247	1.09759	0.0964216	0.484456	9
ENSG00000139620	12	KANSL2	49047184	rs6580694	12	49128261	G	A	0.31126	-0.884953	0.52911	0.0944191	0.443242	0.029747	3.27579e-50	-1.99655	1.20122	0.0964941	0.697857	11
ENSG00000234882	6	EIF3EP1	74001685	rs16883538	6	74001098	C	T	0.061639	-1.75521	1.02323	0.08628	-0.469834	0.0700757	2.01868e-11	3.73581	2.248	0.0965459
ENSG00000131370	3	SH3BP5	15296360	rs6793635	3	15351965	T	C	0.400426	-0.844058	0.500233	0.0915398	0.247046	0.026082	2.74768e-21	-3.4166	2.05674	0.0966778	0.68401	5
ENSG00000261064	15	RP11-1000B6.3	32828248	rs8037818	15	32927476	T	C	0.776196	-0.997887	0.586432	0.088826	-0.412069	0.0539392	2.18056e-14	2.42165	1.45802	0.0967292	0.229316	4
ENSG00000237441	6	RGL2	33259431	rs9277965	6	33256397	A	G	0.163012	-1.24815	0.721881	0.083805	0.216422	0.0367069	3.72534e-09	-5.7672	3.47599	0.097085	0.176801	5
ENSG00000255468	11	RP11-867G23.8	66115421	rs7107191	11	66140397	A	G	0.68987	0.908038	0.530778	0.0871244	-0.25512	0.0376442	1.22582e-11	-3.55926	2.14577	0.0971692
ENSG00000162426	1	SLC45A1	8377886	rs56125713	1	8390384	C	G	0.165175	1.1134	0.663478	0.0933233	0.486196	0.0459265	3.44598e-26	2.29002	1.38167	0.0974322	0.310597	10
ENSG00000215256	14	DHRS4-AS1	24407940	rs45504295	14	24391837	A	G	0.0862	-1.46752	0.860891	0.0882572	0.323283	0.0461725	2.52989e-12	-4.53943	2.74075	0.0976669	0.0517697	7
ENSG00000147894	9	C9orf72	27546544	rs7469146	9	27541041	T	C	0.474918	-0.830187	0.495086	0.0935707	-0.225424	0.0216195	1.86953e-25	3.68278	2.22446	0.0978066	0.0455937	20
ENSG00000164818	7	HEATR2	766338	rs62432214	7	781653	A	G	0.806968	1.06808	0.616654	0.0832626	0.171634	0.0309199	2.84156e-08	6.22301	3.76369	0.0982424	0.536795	4
ENSG00000177694	3	NAALADL2	174156363	rs7619062	3	174522942	G	A	0.445588	0.847693	0.492946	0.0854968	0.203372	0.0338409	1.85926e-09	4.16819	2.52115	0.0982714	0.922312	4
ENSG00000196458	12	ZNF605	133498019	rs7306551	12	133522929	G	A	0.240604	0.976362	0.573194	0.0884993	0.199804	0.0291416	7.0663e-12	4.8866	2.95599	0.0983068	0.300498	3
ENSG00000173852	7	DPY19L1	34968488	rs1649220	7	34986597	A	G	0.500376	-0.846446	0.489699	0.0838977	-0.157972	0.028017	1.71597e-08	5.3582	3.2423	0.0984137	0.578307	4
ENSG00000125247	13	TMTC4	101256181	rs946837	13	101287340	T	C	0.291715	0.913439	0.537589	0.0892935	0.202516	0.0294194	5.82921e-12	4.51045	2.73422	0.0990187
ENSG00000180385	3	AC034193.5	10028577	rs13075842	3	10055813	C	A	0.182276	-1.08645	0.631169	0.0851903	0.231267	0.0403155	9.66933e-09	-4.69782	2.8494	0.0992085	0.696175	3
ENSG00000177483	2	RBM44	238707032	rs60023357	2	238687893	A	G	0.148418	-1.15255	0.686965	0.0933985	0.438776	0.0494199	6.77554e-19	-2.62674	1.59335	0.0992365
ENSG00000146263	6	MMS22L	97590037	rs13217251	6	97648817	T	C	0.0360897	-2.26492	1.31289	0.0845006	-0.461268	0.0825827	2.32995e-08	4.9102	2.97893	0.0992887	0.707205	5
ENSG00000173011	4	TADA2B	7043626	rs10937778	4	7039123	T	C	0.561152	-0.845847	0.495352	0.0877162	0.11556	0.0186944	6.34822e-10	-7.31955	4.44707	0.0997794	0.250164	8
ENSG00000237133	2	AC020594.5	33780114	rs897506	2	33786512	A	C	0.148306	-1.17139	0.686054	0.0877405	0.376389	0.060848	6.18189e-10	-3.11218	1.89089	0.0997882	0.548925	3
ENSG00000166927	11	MS4A7	60145955	rs10750936	11	60144180	A	G	0.644464	0.851893	0.512359	0.096374	0.347499	0.0300479	6.21153e-31	2.4515	1.48958	0.099812	0.427043	20
ENSG00000170889	19	RPS9	54704610	rs11084316	19	54706772	C	A	0.403138	-0.834965	0.503397	0.0971852	-0.232839	0.0180455	4.33544e-38	3.58602	2.17979	0.0999443	0.369842	5
ENSG00000263006	18	ROCK1P1	109065	rs3931630	18	148913	A	G	0.268311	-0.906569	0.549006	0.0986802	0.998329	0.0551227	2.60876e-73	-0.908086	0.552206	0.100079	0.0859087	11
ENSG00000166140	15	ZFYVE19	41099284	rs2010300	15	41080131	C	T	0.347641	0.856006	0.51369	0.0956379	-0.247104	0.024566	8.40387e-24	-3.46415	2.10717	0.10018	0.654146	17
ENSG00000196365	19	LONP1	5691845	rs3892355	19	5696962	A	G	0.321668	0.901286	0.524147	0.0855185	-0.151626	0.0270486	2.07441e-08	-5.94414	3.61582	0.100192
ENSG00000124713	6	GNMT	42928496	rs2395943	6	42940673	G	A	0.587873	0.823761	0.498368	0.098349	-0.522321	0.0352006	8.26753e-50	-1.57712	0.960043	0.100433	0.0470009	12
ENSG00000259673	15	IQCH-AS1	67695957	rs72747436	15	67804502	A	G	0.119342	-1.26958	0.755881	0.0930358	0.272051	0.0346325	3.98611e-15	-4.6667	2.84126	0.100491	0.671606	9
ENSG00000243422	3	RP11-413E6.1	75673837	rs7427663	3	75836858	G	A	0.160946	1.13525	0.662459	0.0865845	-0.317397	0.0552585	9.25405e-09	-3.57675	2.17808	0.100557
ENSG00000129187	4	DCTD	183811213	rs6854046	4	183819091	C	A	0.306465	0.880297	0.53201	0.0979919	0.340557	0.0266416	2.04323e-37	2.58487	1.57521	0.100803	0.281618	16
ENSG00000141574	17	SECTM1	80278900	rs77309989	17	80285990	A	C	0.0430401	2.0488	1.21603	0.0920216	-0.474855	0.0662736	7.77462e-13	-4.31458	2.63069	0.100986	0.436541	4
ENSG00000110076	11	NRXN2	64373646	rs471618	11	64465403	C	T	0.189504	-1.03698	0.624477	0.0968033	0.325715	0.0311908	1.58335e-25	-3.1837	1.94134	0.101015	0.311663	6
ENSG00000099624	19	ATP5D	1241749	rs36001015	19	1233052	C	A	0.228705	0.999676	0.585064	0.0875145	-0.107714	0.0184727	5.51026e-09	-9.28084	5.66004	0.101065
ENSG00000145384	4	FABP2	120238405	rs2017058	4	120257739	C	T	0.51221	0.82534	0.491832	0.0933297	-0.303213	0.0396215	1.96752e-14	-2.72198	1.66061	0.101182	0.0983829	16
ENSG00000004777	19	ARHGAP33	36265434	rs231214	19	36260111	C	T	0.389094	-0.873479	0.509398	0.0863953	-0.118944	0.0214617	2.98779e-08	7.34362	4.48297	0.101398
ENSG00000185561	17	TLCD2	1611064	rs1075485	17	1619248	A	G	0.715308	0.893661	0.543123	0.0998849	-0.527317	0.0343521	3.52166e-53	-1.69473	1.03587	0.101831	0.214981	7
ENSG00000156599	11	ZDHHC5	57435219	rs17455520	11	57540458	A	C	0.329292	-0.874446	0.522417	0.0941608	-0.137671	0.0179534	1.7436e-14	6.35171	3.88403	0.101978	0.133114	6
ENSG00000204392	6	LSM2	31765173	rs11557922	6	31783437	C	T	0.0203653	3.16645	1.87857	0.0918798	-0.577161	0.0855297	1.49816e-11	-5.48625	3.35485	0.101982
ENSG00000162944	2	RFTN2	198432948	rs16866970	2	198511086	A	G	0.479386	0.838099	0.491605	0.0882267	-0.16917	0.029628	1.13105e-08	-4.95418	3.03275	0.102351	0.836281	5
ENSG00000120860	12	CCDC53	102406705	rs11111162	12	102489302	G	A	0.215769	0.980157	0.595873	0.0999885	-0.397799	0.0290563	1.15494e-42	-2.46395	1.5087	0.102435	0.745573	11
ENSG00000167703	17	SLC43A2	1472561	rs4790667	17	1493816	A	C	0.275668	-0.927176	0.550892	0.0923656	-0.151114	0.0223652	1.41219e-11	6.13561	3.75694	0.102439
ENSG00000139651	12	ZNF740	53574484	rs3101059	12	53581376	T	C	0.132115	1.2036	0.723856	0.0963585	0.350318	0.0410908	1.52203e-17	3.43574	2.10521	0.102677	0.162383	8
ENSG00000157895	12	C12orf43	121440225	rs73226268	12	121388771	G	T	0.11243	-1.29087	0.779886	0.0978836	0.361688	0.0378116	1.11621e-21	-3.56902	2.18828	0.102898	0.94163	7
ENSG00000225138	5	CTD-2228K2.7	473351	rs1053247	5	471478	T	C	0.204022	1.01392	0.620189	0.102078	1.08922	0.048247	7.47526e-113	0.930868	0.570879	0.102978	0.114566	20
ENSG00000027075	14	PRKCH	61654277	rs36005203	14	61672084	A	G	0.277177	0.909515	0.547557	0.0967052	0.290634	0.0350844	1.1925e-16	3.12942	1.92151	0.103393	0.674826	4
ENSG00000066230	5	SLC9A3	473425	rs1053247	5	471478	T	C	0.204022	1.01392	0.620189	0.102078	0.968747	0.053847	2.30274e-72	1.04663	0.642835	0.103494	0.0577867	20
ENSG00000198805	14	PNP	20937113	rs1760940	14	20938251	C	A	0.248073	0.93244	0.569617	0.101639	-0.512371	0.0340803	4.37986e-51	-1.81985	1.1183	0.103665	0.0978358	7
ENSG00000112697	6	TMEM30A	75962640	rs240382	6	75967939	A	G	0.95015	1.88241	1.14473	0.10009	0.397306	0.0353212	2.35889e-29	4.73794	2.91186	0.103712	0.233163	4
ENSG00000225190	17	PLEKHM1	43513266	rs56192752	17	43555253	G	A	0.184321	-1.03386	0.630099	0.100841	0.335494	0.0268495	7.91383e-36	-3.0816	1.89425	0.103774	0.0215803	9
ENSG00000084628	1	NKAIN1	31652592	rs3737756	1	31741816	G	A	0.799693	1.02279	0.618084	0.0979693	0.264663	0.0298589	7.73496e-19	3.8645	2.37571	0.103807	0.465354	7
ENSG00000225171	1	DUTP6	166837985	rs2232521	1	166821633	T	C	0.363937	0.835374	0.508595	0.100484	0.476398	0.0412213	6.7985e-31	1.75352	1.07831	0.103913	0.425916	11
ENSG00000166529	7	ZSCAN21	99647390	rs55969052	7	99650317	C	T	0.278952	0.894213	0.545089	0.100903	-0.332685	0.0273851	5.85011e-34	-2.68787	1.65333	0.104006	0.231312	12
ENSG00000177674	1	AGTRAP	11796141	rs12095517	1	11797186	C	T	0.609331	-0.823766	0.500262	0.0996254	0.210353	0.0211749	2.95955e-23	-3.91611	2.41065	0.104269	0.205753	5
ENSG00000101457	20	DNTTIP1	44420576	rs6032545	20	44422705	T	G	0.664014	-0.843893	0.517112	0.102693	0.331338	0.0198853	2.45878e-62	-2.54692	1.56815	0.104341	0.19794	20
ENSG00000133731	8	IMPA1	82570196	rs1058401	8	82570631	T	C	0.292042	0.918545	0.547093	0.0931601	-0.147652	0.0234152	2.86658e-10	-6.22101	3.83437	0.104711	0.918332	4
ENSG00000099282	10	TSPAN15	71211229	rs1238357	10	71268289	T	C	0.499574	0.810787	0.490942	0.098637	0.209067	0.0242607	6.84139e-18	3.87812	2.39099	0.104808	0.0954232	7
ENSG00000261783	16	RP11-252K23.2	75413716	rs10871313	16	75507094	T	C	0.655789	0.85306	0.517073	0.0989874	-0.436304	0.0492314	7.83688e-19	-1.9552	1.20548	0.10482	0.909039	5
ENSG00000171206	10	TRIM8	104404253	rs10883756	10	104400112	C	T	0.602123	0.84733	0.502108	0.0914998	0.163151	0.0281622	6.90322e-09	5.19353	3.20548	0.105188	0.311276	3
ENSG00000151948	12	GLT1D1	129337972	rs4760524	12	129327371	A	G	0.285453	0.879528	0.538158	0.10219	0.479806	0.039071	1.15462e-34	1.83309	1.1315	0.105222	0.305208	7
ENSG00000149488	20	TMC2	2517253	rs2422801	20	2599043	A	G	0.66448	0.863507	0.519039	0.0961789	-0.272153	0.0383589	1.29426e-12	-3.17287	1.95889	0.10529	0.0885934	5
ENSG00000077380	2	DYNC1I2	172543919	rs4667694	2	172605399	A	G	0.278193	0.890431	0.545554	0.102646	-0.340765	0.0262043	1.15882e-38	-2.61304	1.61353	0.10535	0.468518	15
ENSG00000213171	1	LINGO4	151772740	rs12754706	1	151590206	G	A	0.0348036	2.22774	1.35716	0.1007	0.854678	0.0867963	7.06618e-23	2.60653	1.60983	0.105419	0.866496	13
ENSG00000162267	3	ITIH3	52828784	rs2336558	3	52886240	T	C	0.616683	0.849489	0.501583	0.0903379	-0.192041	0.034833	3.524e-08	-4.42348	2.73231	0.105458
ENSG00000091640	17	SPAG7	4862521	rs55770506	17	4908721	G	A	0.066228	-1.61467	0.991165	0.103299	0.525136	0.03659	1.03632e-46	-3.07477	1.89956	0.105519	0.575243	4
ENSG00000204852	12	TCTN1	111051832	rs2339404	12	110659314	A	G	0.308881	-0.87989	0.53318	0.0988872	-0.20885	0.0256539	3.91858e-16	4.21302	2.60486	0.105798	0.104813	6
ENSG00000164663	6	USP49	41757634	rs6926173	6	41773735	A	G	0.23157	0.975128	0.580231	0.0928432	0.196806	0.0333862	3.75052e-09	4.95477	3.06571	0.106054
ENSG00000122140	9	MRPS2	138391830	rs3748199	9	138395969	G	A	0.0641975	-1.65376	0.999084	0.0978678	0.236786	0.0325346	3.38852e-13	-6.9842	4.32711	0.106515
ENSG00000099998	22	GGT5	24615622	rs4822488	22	24807343	T	G	0.213803	1.01052	0.601544	0.0929801	0.173408	0.0299304	6.88513e-09	5.82741	3.61183	0.106652	0.809137	3
ENSG00000125877	20	ITPA	3189514	rs8120318	20	3171710	T	C	0.125363	1.20988	0.745336	0.104533	-0.471561	0.0330787	4.13029e-46	-2.56569	1.59079	0.106778	0.651209	20
ENSG00000146109	6	ABT1	26597180	rs6929908	6	26555289	A	C	0.796086	-1.02783	0.6155	0.0949358	0.201645	0.0324848	5.38829e-10	-5.09723	3.16092	0.106837	0.455894	8
ENSG00000197498	6	RPF2	111303218	rs1044388	6	111346808	A	G	0.200606	1.00029	0.611445	0.10185	0.190692	0.0205894	2.01287e-20	5.24558	3.25609	0.107178	0.210478	3
ENSG00000115687	2	PASK	242045514	rs1470414	2	242077496	T	C	0.368281	0.833698	0.507914	0.100711	-0.303753	0.0363205	6.10805e-17	-2.74466	1.70403	0.107248	0.897946	9
ENSG00000005379	17	BZRAP1	56378592	rs2526376	17	56427142	C	A	0.606891	0.829745	0.508312	0.102605	0.214697	0.0221495	3.22671e-22	3.86473	2.40092	0.107466	0.372523	19
ENSG00000134470	10	IL15RA	5990855	rs36055263	10	6018970	G	A	0.434889	0.816616	0.492668	0.0974114	-0.188659	0.0281851	2.17803e-11	-4.32853	2.6903	0.107629
ENSG00000196275	7	GTF2IRD2	74210483	rs13238996	7	74069645	A	G	0.759025	0.922206	0.571348	0.106508	-0.735585	0.0408285	1.44733e-72	-1.2537	0.779837	0.107912	0.704134	5
ENSG00000264589	17	MAPT-AS1	43921017	rs56192752	17	43555253	G	A	0.184321	-1.03386	0.630099	0.100841	-0.415287	0.0527539	3.48573e-15	2.48951	1.54987	0.108215	0.0534573	5
ENSG00000147697	8	GSDMC	130760442	rs4144738	8	130760850	G	A	0.459212	-0.79764	0.490828	0.104143	0.377005	0.035873	7.8161e-26	-2.11573	1.31739	0.108273	0.85636	6
ENSG00000164252	5	AGGF1	76325076	rs6861237	5	76373958	G	T	0.294308	0.882037	0.537811	0.100994	-0.164864	0.0210373	4.62325e-15	-5.35009	3.33282	0.108434
ENSG00000142330	2	CAPN10	241526133	rs3792269	2	241531479	G	A	0.170362	1.07131	0.653983	0.101395	-0.301344	0.0376396	1.18468e-15	-3.55511	2.21518	0.10852	0.473899	4
ENSG00000123965	7	PMS2P5	74306894	rs13238996	7	74069645	A	G	0.759025	0.922206	0.571348	0.106508	-0.742336	0.0520959	4.51997e-46	-1.2423	0.774584	0.108751	0.599682	6
ENSG00000134775	18	FHOD3	33877677	rs17746240	18	33970347	C	T	0.206604	-0.978458	0.604449	0.105499	-0.354063	0.0307362	1.05319e-30	2.76351	1.72395	0.108932	0.642425	6
ENSG00000198951	22	NAGA	42454358	rs133335	22	42416056	G	A	0.480209	0.791163	0.490067	0.106441	0.431832	0.0329598	3.21552e-39	1.83211	1.14344	0.109094	0.370463	20
ENSG00000113396	5	SLC27A6	127873706	rs759140	5	128328219	A	G	0.94497	-1.74343	1.07723	0.105569	-0.877068	0.080842	2.01247e-27	1.98779	1.24181	0.109438	0.507955	4
ENSG00000166411	15	IDH3A	78423840	rs11555541	15	78441769	C	T	0.49169	0.789502	0.488542	0.106086	0.222245	0.0194858	3.9251e-30	3.55239	2.22017	0.109586	0.422438	4
ENSG00000108946	17	PRKAR1A	66507921	rs2286558	17	66536219	C	G	0.655612	0.858316	0.514928	0.0955411	-0.136508	0.0239124	1.13859e-08	-6.28766	3.92966	0.109587	0.307154	4
ENSG00000260708	22	CTA-29F11.1	47157791	rs5769136	22	47156703	C	T	0.355962	-0.820227	0.511041	0.108491	-0.686215	0.0338908	3.71202e-91	1.19529	0.74706	0.1096	0.664319	19
ENSG00000163956	4	LRPAP1	3508103	rs28547570	4	3509153	G	A	0.208169	0.977468	0.602053	0.10447	-0.297575	0.031873	9.97906e-21	-3.28478	2.05356	0.109698	0.000365138	3
ENSG00000122026	13	RPL21	27825446	rs7999846	13	27757375	T	C	0.0751138	1.53199	0.928285	0.0988735	-0.20467	0.0315217	8.41556e-11	-7.48517	4.67973	0.109713	0.0106576	3
ENSG00000107338	9	SHB	37919131	rs72724200	9	37952144	A	G	0.100907	-1.34756	0.818359	0.0996254	-0.348343	0.0522501	2.61371e-11	3.86849	2.41989	0.109905	0.954722	4
ENSG00000092203	14	TOX4	21944756	rs1139130	14	21967916	A	G	0.521913	-0.806214	0.495052	0.103409	0.123161	0.0150486	2.7406e-16	-6.54602	4.09836	0.110215	0.718548	10
ENSG00000144741	3	SLC25A26	66119285	rs782743	3	66354569	G	A	0.598259	0.806784	0.500766	0.107158	-0.259252	0.0237108	7.9364e-28	-3.11197	1.95244	0.110961	0.68333	13
ENSG00000117245	1	KIF17	20990507	rs78118853	1	21013437	G	A	0.0566388	-1.73008	1.05521	0.101098	0.520734	0.0767613	1.17049e-11	-3.32239	2.08473	0.111009
ENSG00000268516	19	CTD-3138B18.5	58768639	rs425605	19	58786623	T	C	0.625919	0.824964	0.505005	0.102348	-0.288676	0.0400185	5.4507e-13	-2.85775	1.79368	0.111108	0.322854	9
ENSG00000107551	10	RASSF4	45454855	rs72780658	10	45458125	T	C	0.101943	1.32369	0.81853	0.105846	-0.39205	0.0422336	1.64927e-20	-3.37633	2.11926	0.111124	0.992353	4
ENSG00000003436	2	TFPI	188328957	rs4643503	2	188448778	T	C	0.106724	-1.27229	0.793895	0.109024	-0.498305	0.0344004	1.49794e-47	2.55324	1.60291	0.111189	0.369182	6
ENSG00000115275	2	MOGS	74688184	rs79181168	2	74692191	T	C	0.0651336	-1.60327	0.9893	0.105101	-0.354601	0.0410798	6.02901e-18	4.52134	2.83864	0.111209	0.833588	3
ENSG00000226266	2	AC009961.3	160527219	rs17813964	2	160599717	G	C	0.093406	1.36689	0.837126	0.102503	0.672867	0.0931095	4.95161e-13	2.03144	1.27548	0.11123	0.391412	9
ENSG00000163354	1	DCST2	154990996	rs60674412	1	155000370	T	C	0.341624	-0.863085	0.51892	0.0962653	-0.200164	0.036241	3.3301e-08	4.31189	2.70747	0.111253
ENSG00000137804	15	NUSAP1	41624892	rs1899	15	41689232	T	C	0.254516	-0.913584	0.561819	0.103924	0.22441	0.0285666	3.9765e-15	-4.07105	2.55661	0.111304	0.958395	5
ENSG00000179314	17	WSCD1	5675554	rs8079279	17	5993315	A	G	0.782008	-0.972967	0.592351	0.100475	-0.175461	0.0270378	8.61346e-11	5.5452	3.48243	0.111309	0.144619	5
ENSG00000272686	7	RP11-390E23.6	123389122	rs1054706	7	123388732	A	G	0.459572	-0.794992	0.491484	0.105763	0.21596	0.0240566	2.77855e-19	-3.6812	2.31246	0.111407	0.771225	5
ENSG00000232237	1	ASCL5	201083081	rs7516023	1	201085521	T	C	0.402717	0.804421	0.49881	0.106814	-0.33673	0.0343068	9.67982e-23	-2.38892	1.5012	0.111532	0.400577	5
ENSG00000125505	19	MBOAT7	54677107	rs11084316	19	54706772	C	A	0.403138	-0.834965	0.503397	0.0971852	0.151869	0.0269273	1.70087e-08	-5.49793	3.45505	0.111548
ENSG00000183111	5	ARHGEF37	148931510	rs66515904	5	148901146	A	G	0.256576	-0.909661	0.559925	0.104245	-0.240985	0.0305787	3.25253e-15	3.77476	2.37234	0.111575	0.78253	7
ENSG00000183134	11	PTGDR2	60618413	rs2074421	11	60610056	C	G	0.111571	-1.2615	0.780225	0.105913	-0.61465	0.068863	4.42919e-19	2.05239	1.29004	0.111621	0.834783	4
ENSG00000269937	16	RP11-20I23.8	2611472	rs11646579	16	2713275	C	T	0.130375	-1.16768	0.722898	0.10625	0.699285	0.0772551	1.40842e-19	-1.66982	1.0501	0.1118	0.140036	5
ENSG00000251136	8	RP11-37B2.1	90621638	rs76328806	8	90804690	A	G	0.0552023	-1.7511	1.07738	0.104091	-0.558453	0.0730939	2.16854e-14	3.13563	1.97239	0.11189	0.180993	5
ENSG00000262006	17	RP11-700H6.4	48986998	rs16949441	17	48972547	T	C	0.306772	0.866755	0.531301	0.10281	0.203154	0.0295182	5.88787e-12	4.26649	2.68773	0.112423	0.237401	3
ENSG00000164136	4	IL15	142557752	rs6856713	4	142290920	T	C	0.0523195	-1.77804	1.09561	0.104615	-0.417012	0.0564537	1.50414e-13	4.26376	2.68995	0.11295
ENSG00000258365	12	RP11-1105G2.3	94671534	rs11107494	12	94668489	C	T	0.178952	1.05004	0.63849	0.100059	-0.293843	0.0498274	3.69676e-09	-3.57347	2.25581	0.113166	0.736906	6
ENSG00000224812	10	TMEM72-AS1	45306472	rs72780658	10	45458125	T	C	0.101943	1.32369	0.81853	0.105846	-0.57979	0.0736108	3.36878e-15	-2.28305	1.44122	0.113169
ENSG00000198792	22	TMEM184B	38615298	rs135730	22	38673234	A	G	0.325546	0.840726	0.522247	0.107437	0.264312	0.0301951	2.06889e-18	3.18081	2.00901	0.113359
ENSG00000136003	12	ISCU	108956358	rs10861940	12	108934180	C	T	0.835711	1.051	0.659252	0.110886	0.372995	0.0278989	9.11506e-41	2.81773	1.77998	0.113418	0.79527	4
ENSG00000197157	7	SND1	127292234	rs6959487	7	127404987	A	G	0.294414	-0.863268	0.536759	0.10777	-0.208556	0.0237706	1.72897e-18	4.13926	2.61658	0.113664	0.143958	6
ENSG00000198729	6	PPP1R14C	150464212	rs73009855	6	150533378	A	G	0.0575201	-1.69307	1.0398	0.103469	0.4234	0.0635564	2.70486e-11	-3.99875	2.52813	0.113717
ENSG00000232075	10	MRPL35P2	65394077	rs7075302	10	65381740	G	A	0.540538	0.808982	0.495923	0.102834	-0.298	0.0461276	1.0447e-10	-2.7147	1.7164	0.113736	0.0840669	8
ENSG00000140575	15	IQGAP1	90931450	rs201766044	15	91043187	A	ACTGT	0.181098	1.0288	0.635437	0.105439	0.228239	0.0314327	3.83687e-13	4.50756	2.85245	0.114052	0.570601	3
ENSG00000241529	3	RN7SL767P	113351551	rs9866806	3	113379865	C	G	0.332294	0.86254	0.524143	0.0998436	-0.298445	0.0530618	1.86071e-08	-2.89011	1.82987	0.114243
ENSG00000070950	3	RAD18	8817088	rs507926	3	9008174	C	T	0.83355	-1.08097	0.658689	0.100777	-0.285324	0.0490717	6.08418e-09	3.78857	2.39876	0.114247
ENSG00000070413	22	DGCR2	19023795	rs73158837	22	19076797	A	C	0.194702	-0.991249	0.624229	0.112296	0.517852	0.0373199	8.85149e-44	-1.91415	1.21329	0.114644	0.997163	10
ENSG00000259065	14	RP5-1021I20.1	74254063	rs17182600	14	74269158	A	C	0.154713	1.07131	0.675148	0.112563	0.645222	0.0465065	9.13197e-44	1.66037	1.0532	0.11491	0.117848	13
ENSG00000105135	19	ILVBL	15225795	rs11882609	19	15252255	A	G	0.138144	-1.15448	0.711112	0.104485	0.2439	0.0370908	4.84047e-11	-4.73342	3.00313	0.114989
ENSG00000163931	3	TKT	53258723	rs62256054	3	53322431	C	G	0.185893	1.03539	0.630899	0.10077	0.178717	0.0317332	1.78277e-08	5.79346	3.67698	0.115118
ENSG00000225706	9	RP11-75C9.1	8858130	rs2570297	9	8839965	A	G	0.859253	1.13423	0.705567	0.107935	-0.543261	0.0686875	2.59125e-15	-2.08782	1.32532	0.115179	0.716913	3
ENSG00000137877	15	SPTBN5	42140345	rs1209334	15	42190069	C	T	0.580036	-0.78551	0.495989	0.113257	0.538243	0.0351719	7.27742e-53	-1.4594	0.926418	0.115185	0.191683	20
ENSG00000122642	7	FKBP9	32997017	rs78315405	7	33138280	A	G	0.0703137	-1.51875	0.954872	0.111716	0.533048	0.0468069	4.78529e-30	-2.84918	1.80873	0.115201	0.15594	9
ENSG00000204685	2	AC012307.3	96874154	rs72825854	2	96855050	C	T	0.174243	-1.05213	0.651577	0.106365	0.301768	0.0422399	9.05548e-13	-3.48655	2.21366	0.115253	0.81662	6
ENSG00000115902	2	SLC1A4	65215611	rs2160387	2	65220910	C	T	0.426437	-0.785747	0.495607	0.11287	-0.39389	0.0292105	1.92931e-41	1.99484	1.2669	0.115354	0.037399	10
ENSG00000134262	1	AP4B1	114437370	rs17464525	1	114443899	A	G	0.185657	-1.00894	0.628972	0.108689	-0.283956	0.0351036	6.01093e-16	3.55316	2.25817	0.11561	0.960546	6
ENSG00000197321	10	SVIL	29746267	rs2488690	10	29932841	T	C	0.43005	0.787486	0.493128	0.110283	-0.204133	0.0228969	4.86501e-19	-3.85771	2.45417	0.115973	0.875135	4
ENSG00000151917	6	BEND6	56819773	rs34027274	6	56848687	G	A	0.166984	1.02917	0.650757	0.113764	-0.692034	0.0491323	4.68812e-45	-1.48717	0.946263	0.116039	0.825149	17
ENSG00000160188	21	RSPH1	43892596	rs7283383	21	43913421	A	G	0.836297	-1.06795	0.664784	0.108173	0.394637	0.052964	9.26101e-14	-2.70616	1.72325	0.116327	0.331874	4
ENSG00000160097	1	FNDC5	33327869	rs2786547	1	33342304	T	C	0.179005	1.01161	0.639829	0.113865	0.402646	0.0305741	1.31479e-39	2.51241	1.60047	0.116464	0.590657	12
ENSG00000012779	10	ALOX5	45869661	rs1565097	10	45924256	C	T	0.753114	-0.911239	0.567689	0.108456	0.203762	0.0275553	1.41787e-13	-4.47208	2.85092	0.116732	0.9058	4
ENSG00000183666	5	GUSBP1	21341942	rs12153163	5	21391093	G	A	0.106727	1.25069	0.790921	0.113807	0.872537	0.0710482	1.14699e-34	1.43339	0.913945	0.116797	0.551795	8
ENSG00000172922	11	RNASEH2C	65482367	rs3372	11	65485218	A	G	0.363623	-0.802945	0.508453	0.114292	-0.298501	0.0236147	1.26284e-36	2.68992	1.7166	0.117112	0.963645	20
ENSG00000245105	12	A2M-AS1	9217773	rs669	12	9232268	C	T	0.346777	0.826437	0.514269	0.108051	0.222616	0.0315352	1.67355e-12	3.71239	2.36922	0.117132	0.275284	4
ENSG00000259116	14	RP11-973N13.4	64980872	rs2236225	14	64908845	A	G	0.456893	-0.787175	0.492406	0.109903	0.359535	0.0456419	3.34504e-15	-2.18943	1.39748	0.117186	0.853633	6
ENSG00000110801	12	PSMD9	122326637	rs658957	12	122409664	C	T	0.8339	-1.05784	0.656398	0.107053	-0.196412	0.0297899	4.30324e-11	5.38582	3.44033	0.117467	0.265466	5
ENSG00000048740	10	CELF2	11047259	rs17149034	10	10924609	T	C	0.197925	1.0012	0.617374	0.104867	-0.149229	0.0249845	2.33141e-09	-6.70915	4.28687	0.117572	0.264161	4
ENSG00000269102	19	CTD-2525I3.5	52788033	rs34027972	19	52792917	G	T	0.0286629	2.36322	1.44867	0.102827	-0.561497	0.101665	3.33188e-08	-4.20878	2.6902	0.117703
ENSG00000243753	6	HLA-L	30227361	rs9263699	6	31093699	A	G	0.17207	1.27011	0.803732	0.114045	0.555127	0.0503162	2.65567e-28	2.28796	1.46261	0.117747	0.00902076	20
ENSG00000124126	20	PREX1	47240790	rs6012544	20	47488807	G	T	0.332266	-0.825295	0.521502	0.113528	0.327936	0.0320143	1.26688e-24	-2.51663	1.60912	0.117822	0.102491	15
ENSG00000113407	5	TARS	33440802	rs5867189	5	33441806	T	TG	0.13964	1.1199	0.705243	0.112294	-0.297892	0.0337695	1.13113e-18	-3.75942	2.4055	0.11809	0.673651	4
ENSG00000049239	1	H6PD	9294834	rs11804534	1	9307845	C	T	0.253546	0.901078	0.564051	0.110152	-0.185218	0.0261655	1.45492e-12	-4.86496	3.12192	0.119157
ENSG00000124098	20	FAM210B	54933971	rs118173159	20	54927962	C	T	0.0231173	-2.57333	1.61613	0.111322	-0.559702	0.0751107	9.21488e-14	4.59768	2.95267	0.11944	0.33872	9
ENSG00000101608	18	MYL12A	3247479	rs717183	18	3252924	G	A	0.687701	0.84199	0.528861	0.111366	-0.169583	0.0227986	1.01971e-13	-4.96506	3.18923	0.119513	0.185881	5
ENSG00000168216	6	LMBRD1	70385694	rs9346342	6	70454409	T	C	0.491164	0.782517	0.491121	0.111087	-0.163843	0.0224436	2.87288e-13	-4.77602	3.06807	0.119546	0.488545	4
ENSG00000196683	7	TOMM7	22852251	rs2286507	7	22854760	C	T	0.350473	0.802901	0.513287	0.117762	-0.277369	0.018107	5.76927e-53	-2.8947	1.86018	0.119674	0.227702	14
ENSG00000100055	22	CYTH4	37678068	rs56016561	22	37698667	G	A	0.0601942	1.63109	1.02718	0.112301	0.432176	0.0553662	5.91374e-15	3.77413	2.42544	0.119694
ENSG00000111229	12	ARPC3	110872630	rs7958683	12	110905869	A	G	0.769512	0.90951	0.581191	0.117604	0.320923	0.0221813	1.92521e-47	2.83404	1.82156	0.119748	0.0100794	9
ENSG00000161265	19	U2AF1L4	36233365	rs3746278	19	36233470	A	G	0.14188	-1.0986	0.702253	0.117726	-0.586511	0.0396832	1.97705e-49	1.87311	1.20403	0.119779	0.549005	13
ENSG00000256751	12	RP11-695J4.2	14720684	rs12425606	12	14715793	T	C	0.298104	0.867256	0.535374	0.105252	-0.239389	0.0429525	2.4989e-08	-3.62279	2.32897	0.119819
ENSG00000136271	7	DDX56	44605016	rs217386	7	44600695	A	G	0.420561	0.786808	0.494478	0.111567	-0.13342	0.0182794	2.9003e-13	-5.89723	3.79322	0.120024	0.433345	4
ENSG00000111711	12	GOLT1B	21654715	rs68030467	12	21609936	G	A	0.127992	1.19938	0.739905	0.105019	0.155053	0.028269	4.13655e-08	7.73529	4.97598	0.120059
ENSG00000122970	12	IFT81	110562140	rs35769760	12	110517930	C	A	0.239009	-0.903878	0.573125	0.114772	0.299906	0.0325962	3.5583e-20	-3.01387	1.93889	0.120081	0.010188	6
ENSG00000126804	14	ZBTB1	64970430	rs2236225	14	64908845	A	G	0.456893	-0.787175	0.492406	0.109903	0.150468	0.0230489	6.65595e-11	-5.23151	3.36919	0.120483	0.205277	3
ENSG00000187796	9	CARD9	139256355	rs11145988	9	139321545	A	G	0.122508	1.1869	0.751455	0.114228	0.500556	0.0605428	1.36446e-16	2.37116	1.52839	0.120803	0.381248	4
ENSG00000255237	11	RP13-317D12.3	462930	rs72848748	11	443587	T	C	0.0857415	-1.3911	0.874866	0.111818	-0.5231	0.074184	1.77139e-12	2.65934	1.71446	0.120872	0.535085	5
ENSG00000100429	22	HDAC10	50683612	rs13058062	22	50684296	C	T	0.719097	0.850642	0.542659	0.116988	-0.407198	0.0380315	9.45083e-27	-2.08901	1.34687	0.120899	0.560931	9
ENSG00000153132	4	CLGN	141309609	rs2271430	4	141294814	C	G	0.094019	-1.35365	0.849792	0.111179	0.505843	0.0753678	1.92429e-11	-2.67603	1.72662	0.121174	0.540379	4
ENSG00000078295	5	ADCY2	7396321	rs7711377	5	7772199	G	A	0.439166	0.774099	0.492896	0.116297	-0.207859	0.022304	1.17035e-20	-3.72415	2.40474	0.12146	0.827288	3
ENSG00000158825	1	CDA	20915441	rs603412	1	20915418	G	C	0.429304	0.774311	0.493629	0.116739	0.436095	0.0454786	8.89317e-22	1.77556	1.14698	0.121614	0.855953	10
ENSG00000105136	19	ZNF419	57999079	rs2074072	19	58003613	T	C	0.702914	0.826097	0.532161	0.12058	-0.766834	0.0410858	9.67906e-78	-1.07728	0.696368	0.121863	0.306803	19
ENSG00000160959	8	LRRC14	145743376	rs4244611	8	145739924	A	G	0.46508	-0.772755	0.489036	0.11407	-0.217465	0.0289846	6.2485e-14	3.55347	2.29814	0.122047	0.623935	11
ENSG00000185127	6	C6orf120	170102233	rs9396949	6	170094905	C	T	0.278879	-0.86553	0.546154	0.113018	0.158199	0.0227998	3.95963e-12	-5.47115	3.54123	0.122349	0.0269076	3
ENSG00000196653	3	ZNF502	44754135	rs56084453	3	44762830	G	A	0.209256	0.934018	0.60253	0.121103	0.788514	0.042407	3.59579e-77	1.18453	0.766784	0.122394	0.297748	17
ENSG00000160679	1	CHTOP	153606525	rs7345	1	153634058	T	G	0.532144	0.75992	0.490442	0.121272	-0.481663	0.0243723	6.23502e-87	-1.5777	1.02135	0.122414	0.868134	17
ENSG00000160678	1	S100A1	153600402	rs7345	1	153634058	T	G	0.532144	0.75992	0.490442	0.121272	-0.600887	0.0308286	1.30277e-84	-1.26466	0.818772	0.122446	0.873143	15
ENSG00000203697	1	CAPN8	223711349	rs34016563	1	223802504	T	C	0.699795	-0.85592	0.533842	0.108864	-0.206654	0.0359489	9.00098e-09	4.1418	2.68186	0.122497	0.743566	5
ENSG00000249459	17	ZNF286B	18561742	rs62073688	17	18586377	A	C	0.43273	-0.76978	0.49457	0.119598	0.451878	0.0369979	2.62925e-34	-1.70351	1.10333	0.122594	0.820283	11
ENSG00000272030	1	RP1-178F15.4	153603914	rs7345	1	153634058	T	G	0.532144	0.75992	0.490442	0.121272	-0.575353	0.031742	1.98969e-73	-1.32079	0.855528	0.12263	0.815816	16
ENSG00000251615	4	RP11-774O3.3	8356817	rs34893440	4	8357736	C	A	0.218393	0.931793	0.591945	0.11546	0.27975	0.035759	5.14963e-15	3.33081	2.15839	0.122784	0.748101	4
ENSG00000131781	1	FMO5	146646930	rs17356233	1	146740502	G	C	0.242814	0.907839	0.571877	0.112406	-0.308543	0.0471395	5.93713e-11	-2.94234	1.90721	0.122892	0.913797	7
ENSG00000104213	8	PDGFRL	17433942	rs2705052	8	17432381	A	G	0.397379	-0.797886	0.499614	0.110264	0.16458	0.0277398	2.97475e-09	-4.84801	3.14374	0.123046
ENSG00000235295	22	XXbac-B476C20.17	18512151	rs57620626	22	18504693	A	G	0.198258	0.951602	0.614246	0.121329	-0.543165	0.0349552	1.89172e-54	-1.75196	1.13647	0.123176	0.478071	10
ENSG00000165934	14	CPSF2	92588281	rs7141664	14	92647042	A	C	0.0377486	-2.06428	1.28931	0.109361	0.183418	0.0323698	1.45894e-08	-11.2545	7.30458	0.123378
ENSG00000268758	19	EMR4P	6952511	rs75007580	19	6998233	A	C	0.0843639	1.36939	0.877093	0.118458	0.72791	0.079409	4.88187e-20	1.88126	1.2223	0.123776	0.252188	7
ENSG00000186446	3	ZNF501	44771088	rs56084453	3	44762830	G	A	0.209256	0.934018	0.60253	0.121103	0.513392	0.0411255	9.18231e-36	1.81931	1.18264	0.123964	0.351123	17
ENSG00000148019	9	CEP78	80850978	rs7873943	9	80909407	T	C	0.380447	0.796627	0.506021	0.115419	0.189545	0.026239	5.05571e-13	4.20284	2.73232	0.124002	0.40241	6
ENSG00000130024	6	PHF10	170104001	rs9396949	6	170094905	C	T	0.278879	-0.86553	0.546154	0.113018	0.124937	0.0196328	1.96976e-10	-6.92773	4.50495	0.124096	0.860636	9
ENSG00000165929	14	TC2N	92246095	rs1884840	14	92309325	G	A	0.585931	0.766073	0.495487	0.12208	-0.508289	0.0345748	6.33683e-49	-1.50716	0.98019	0.124141	0.907681	7
ENSG00000174013	3	FBXO45	196295482	rs9861944	3	196302864	T	C	0.747632	-0.888153	0.564586	0.115694	-0.179174	0.0248326	5.38261e-13	4.95693	3.22507	0.124294	0.896668	9
