## Supplemental Table 3 for "Multi-omics and Mendelian Randomization network analysis of the association between metabolic and cognitive functions in the UK Biobank Database" (part 17 of 22)

### Sheet: RT (continued)
probeID	ProbeChr	Gene	Probe_bp	topSNP	topSNP_chr	topSNP_bp	A1	A2	Freq	b_GWAS	se_GWAS	p_GWAS	b_eQTL	se_eQTL	p_eQTL	b_SMR	se_SMR	p_SMR	p_HEIDI	nsnp_HEIDI
ENSG00000105429	19	MEGF8	42829761	rs3214618	19	42882830	T	TA	0.31245	0.839529	0.532495	0.114889	0.161329	0.0233988	5.39624e-12	5.20383	3.38587	0.124312	0.200983	4
ENSG00000168297	3	PXK	58318607	rs34579268	3	58410554	T	C	0.367981	-0.790602	0.507519	0.119286	-0.210663	0.0224372	6.05584e-21	3.75292	2.44209	0.12435	0.197855	10
ENSG00000116406	1	EDEM3	184659365	rs4498770	1	184638266	T	C	0.517451	0.768686	0.489475	0.116315	0.131789	0.0181648	4.01133e-13	5.8327	3.80009	0.124812	0.837432	3
ENSG00000110063	11	DCPS	126173647	rs695029	11	126174164	T	C	0.197228	-0.972212	0.613622	0.113107	0.225542	0.0364981	6.42804e-10	-4.31056	2.80865	0.124847	0.346348	3
ENSG00000183807	6	FAM162B	117073363	rs6568960	6	116990510	G	A	0.313298	-0.834963	0.52795	0.11376	-0.251722	0.0400386	3.23698e-10	3.317	2.1627	0.125095	0.982535	7
ENSG00000260711	14	RP11-747H7.3	92223103	rs1884840	14	92309325	G	A	0.585931	0.766073	0.495487	0.12208	-0.492753	0.040673	8.79742e-34	-1.55468	1.0137	0.125113	0.962673	7
ENSG00000261351	15	CTD-3185P2.1	66782086	rs41306345	15	66782048	T	C	0.0850521	-1.39678	0.883746	0.113988	-0.393229	0.062168	2.52804e-10	3.55208	2.31651	0.125183
ENSG00000135108	12	FBXO21	117581146	rs12311466	12	117611232	G	A	0.20017	0.937991	0.606789	0.122146	-0.4069	0.0340704	7.07028e-33	-2.30521	1.50369	0.125266	0.0940187	4
ENSG00000163466	2	ARPC2	219081817	rs10206984	2	219066980	T	C	0.503389	-0.757811	0.491281	0.122947	0.311172	0.0224904	1.5507e-43	-2.43534	1.58859	0.12527	0.935397	13
ENSG00000237510	2	AC008268.2	96455402	rs12471385	2	95806969	T	C	0.0931559	-1.328	0.844463	0.115812	0.609161	0.0904563	1.64706e-11	-2.18005	1.42357	0.125671	0.300967	6
ENSG00000183793	16	NPIPA5	15457516	rs3198697	16	15129940	T	C	0.409353	-0.763249	0.496945	0.124568	0.823714	0.0489409	1.45165e-63	-0.926595	0.605805	0.126134	0.655127	19
ENSG00000261616	15	RP11-6O2.3	99679522	rs1703770	15	99694365	A	G	0.231408	-0.904127	0.575783	0.116356	0.158676	0.023636	1.9024e-11	-5.69794	3.72661	0.126267	0.820652	8
ENSG00000226328	22	CTA-217C2.1	45528901	rs117294954	22	45584931	C	T	0.0434761	1.9199	1.22069	0.115767	-0.579657	0.0892178	8.18847e-11	-3.31213	2.16671	0.126352
ENSG00000254833	11	RP11-50B3.2	126030609	rs602735	11	126080352	G	A	0.291679	-0.848623	0.538419	0.114994	0.256002	0.0412096	5.22514e-10	-3.31491	2.16982	0.126579	0.282728	3
ENSG00000183426	16	NPIPA1	15016659	rs3198697	16	15129940	T	C	0.409353	-0.763249	0.496945	0.124568	-0.614566	0.0430246	2.7509e-46	1.24193	0.813272	0.126741	0.437924	11
ENSG00000185104	1	FAF1	50905150	rs12759925	1	51134336	G	A	0.108101	-1.23791	0.788712	0.116523	-0.226112	0.0342744	4.19251e-11	5.47476	3.58551	0.126782
ENSG00000127337	12	YEATS4	69753483	rs28778648	12	69771911	A	C	0.470929	-0.751153	0.490418	0.125606	-0.595393	0.0311302	1.53646e-81	1.26161	0.826325	0.126818	0.248663	13
ENSG00000130414	2	NDUFA10	240831867	rs6746937	2	240957243	T	C	0.160322	1.02411	0.666961	0.124664	-0.338066	0.0237507	5.64344e-46	-3.02932	1.98432	0.126853	0.115544	9
ENSG00000167920	17	TMEM99	38975358	rs9897207	17	39010562	A	G	0.755155	-0.882029	0.570123	0.121843	0.275967	0.0299299	2.95848e-20	-3.19614	2.09479	0.12707
ENSG00000130699	20	TAF4	60528525	rs6142934	20	60621854	C	T	0.103483	1.28413	0.810555	0.113134	0.27452	0.0484462	1.45751e-08	4.67773	3.06585	0.127072	0.38981	3
ENSG00000115677	2	HDLBP	242166679	rs59934670	2	242207285	C	G	0.189132	-0.977243	0.626488	0.118789	-0.189705	0.0259775	2.82093e-13	5.15138	3.37693	0.127144
ENSG00000119147	2	C2orf40	106679702	rs13017382	2	106720110	C	T	0.146027	-1.07266	0.691203	0.120692	-0.39755	0.0487539	3.51451e-16	2.69818	1.76986	0.127381	0.905989	3
ENSG00000087258	16	GNAO1	56225302	rs4784650	16	56306640	G	A	0.332882	-0.826929	0.522671	0.113622	-0.171598	0.0301846	1.30854e-08	4.81899	3.16166	0.12746	0.687741	5
ENSG00000240445	17	FOXO3B	18574259	rs62073688	17	18586377	A	C	0.43273	-0.76978	0.49457	0.119598	0.284942	0.0379411	5.90772e-14	-2.70153	1.77257	0.12749	0.165346	6
ENSG00000253559	2	OSGEPL1-AS1	190627430	rs12693557	2	190590937	A	G	0.741865	0.883717	0.558597	0.113643	0.312069	0.0555213	1.90179e-08	2.8318	1.85953	0.127795	0.37229	6
ENSG00000174652	19	ZNF266	9523272	rs2335532	19	9504598	C	T	0.582509	-0.760254	0.499058	0.127664	0.869724	0.0194836	0	-0.874133	0.574146	0.127886	0.609149	20
ENSG00000256069	12	A2MP1	9381129	rs7967738	12	9417026	A	G	0.644127	0.786419	0.512896	0.125204	-0.627159	0.0512882	2.19955e-34	-1.25394	0.824213	0.128165	0.344913	15
ENSG00000136715	2	SAP130	128698791	rs6736698	2	128779763	T	C	0.226073	0.914171	0.583889	0.117429	-0.147946	0.0230147	1.29021e-10	-6.17909	4.06201	0.128212
ENSG00000007516	16	BAIAP3	1383602	rs11865640	16	1415299	A	G	0.0198097	-2.71036	1.71701	0.114443	0.423923	0.0750442	1.61402e-08	-6.39352	4.20545	0.128437
ENSG00000264885	17	RP11-815I9.4	18570942	rs62073688	17	18586377	A	C	0.43273	-0.76978	0.49457	0.119598	0.312057	0.0440433	1.38804e-12	-2.46679	1.62266	0.128457	0.381749	3
ENSG00000100162	22	CENPM	42334725	rs4822062	22	42274287	A	G	0.103378	1.26557	0.803754	0.115356	0.391706	0.0672553	5.73993e-09	3.23092	2.1256	0.12851	0.0150688	5
ENSG00000115896	2	PLCL1	198669426	rs1435568	2	198762879	C	T	0.67423	0.817471	0.525388	0.119723	0.150185	0.021382	2.15757e-12	5.44309	3.58308	0.128734	0.0595023	8
ENSG00000141401	18	IMPA2	11981024	rs45442994	18	11999038	A	G	0.14023	1.11251	0.710643	0.117465	0.221106	0.0352077	3.38479e-10	5.03157	3.31239	0.128759	0.25868	5
ENSG00000248690	8	HAS2-AS1	122651533	rs7840441	8	121946526	A	G	0.0867162	1.36415	0.874869	0.118935	0.497579	0.0754792	4.33164e-11	2.74157	1.80677	0.129167
ENSG00000127948	7	POR	75528518	rs3823884	7	75544455	C	A	0.275895	0.846551	0.547767	0.122236	0.171988	0.0216743	2.10331e-15	4.92215	3.24476	0.129278
ENSG00000261019	7	RP11-111K18.2	42940871	rs644106	7	42950905	T	C	0.869362	1.1175	0.727227	0.124378	0.590714	0.0648444	8.25997e-20	1.89178	1.24849	0.129708	0.0779789	9
ENSG00000205678	4	TECRL	65140975	rs7656244	4	65170415	A	C	0.184575	-0.987721	0.635313	0.120018	0.164208	0.0243835	1.64622e-11	-6.01506	3.97072	0.129809	0.597819	3
ENSG00000141013	16	GAS8	90086037	rs9928084	16	90105726	A	G	0.421837	0.752319	0.495534	0.128964	-0.786756	0.0382374	4.54607e-94	-0.956229	0.631557	0.130005	0.87948	20
ENSG00000173545	5	ZNF622	16451628	rs332811	5	16508674	G	A	0.615007	-0.787418	0.502543	0.117145	-0.115986	0.019811	4.7811e-09	6.78891	4.48528	0.130128
ENSG00000179889	16	PDXDC1	15068448	rs3198697	16	15129940	T	C	0.409353	-0.763249	0.496945	0.124568	-0.268111	0.0303417	9.88747e-19	2.84677	1.88129	0.13023	0.744822	10
ENSG00000090382	12	LYZ	69742121	rs28778648	12	69771911	A	C	0.470929	-0.751153	0.490418	0.125606	-0.358127	0.0370265	3.95835e-22	2.09745	1.38646	0.130329	0.428154	12
ENSG00000247271	11	ZBED5-AS1	10879806	rs674827	11	10933191	G	T	0.671591	-0.805777	0.521767	0.12251	-0.220658	0.0306765	6.33488e-13	3.6517	2.41848	0.131065
ENSG00000184887	14	BTBD6	105714827	rs2816606	14	105716034	T	C	0.27419	-0.8535	0.551155	0.121486	-0.140493	0.0208296	1.5317e-11	6.07504	4.02507	0.131223	0.911816	3
ENSG00000113716	5	HMGXB3	149379884	rs245055	5	149341279	G	A	0.263228	0.856224	0.556011	0.123575	-0.202237	0.0270477	7.60141e-14	-4.23377	2.80701	0.131482	0.0102629	11
ENSG00000146833	7	TRIM4	99474581	rs2572005	7	99494030	A	G	0.581079	-0.753518	0.497471	0.129849	0.466183	0.0288293	8.14581e-59	-1.61636	1.07179	0.13153	0.908786	15
ENSG00000105355	19	PLIN3	4838353	rs56354191	19	4864758	G	A	0.171836	1.04265	0.666475	0.117717	-0.176479	0.031151	1.46795e-08	-5.90807	3.91786	0.131558
ENSG00000176678	16	FOXL1	86609974	rs73256815	16	86648604	A	C	0.0840176	1.33626	0.881468	0.129531	0.856656	0.0607638	3.89955e-45	1.55986	1.0349	0.131744	0.51658	7
ENSG00000136986	8	DERL1	124025404	rs7159	8	124027628	C	T	0.652421	-0.786789	0.514738	0.126383	-0.242431	0.0268007	1.48714e-19	3.24541	2.15333	0.13177	0.458567	6
ENSG00000167766	19	ZNF83	53097313	rs1046679	19	53115842	T	C	0.328303	-0.789909	0.521602	0.129927	0.413689	0.0273162	8.24466e-52	-1.90943	1.26714	0.131843	0.176319	8
ENSG00000196663	14	TECPR2	102829300	rs8008097	14	102857796	A	G	0.376465	-0.782552	0.504032	0.120523	0.226576	0.0362194	3.95852e-10	-3.45382	2.29205	0.131845	0.588946	5
ENSG00000255769	15	RP11-152F13.3	82765134	rs114586219	15	82537939	A	C	0.0709062	-1.46822	0.960876	0.126513	-0.740716	0.0817299	1.26947e-19	1.98216	1.31553	0.131878	0.326956	10
ENSG00000205312	17	AC022596.2	16750949	rs12942194	17	16790589	G	A	0.0973584	-1.27266	0.828092	0.124329	-0.457945	0.0601041	2.55248e-14	2.77907	1.8447	0.131935
ENSG00000239713	22	APOBEC3G	39436924	rs2011869	22	39480697	G	A	0.660554	-0.798654	0.518945	0.123805	-0.257478	0.0349531	1.75313e-13	3.10183	2.05901	0.131947
ENSG00000261625	11	RP11-554A11.4	68768233	rs11600377	11	68785803	G	A	0.262903	0.851707	0.555935	0.125516	-0.360418	0.0436334	1.45507e-16	-2.36311	1.56878	0.131981	0.0235056	10
ENSG00000143376	1	SNX27	151584541	rs3790512	1	151680974	T	G	0.327545	0.792088	0.521397	0.128721	0.250321	0.0220128	5.7924e-30	3.16429	2.10142	0.132122	0.900457	15
ENSG00000255284	11	AP006621.5	777578	rs4963156	11	780827	T	C	0.463007	0.74272	0.490683	0.130116	0.429729	0.0312268	4.34141e-43	1.72835	1.14873	0.132434	0.697536	12
ENSG00000100201	22	DDX17	38879445	rs12004	22	38877461	G	T	0.296387	0.822415	0.536225	0.125101	0.184972	0.0246563	6.28452e-14	4.44616	2.95891	0.132934	0.0944779	7
ENSG00000255142	11	AP006621.6	781645	rs4963156	11	780827	T	C	0.463007	0.74272	0.490683	0.130116	0.558636	0.045714	2.42361e-34	1.32952	0.885071	0.133054	0.643941	13
ENSG00000175691	19	ZNF77	2933216	rs35699176	19	2936535	A	G	0.0521574	1.65513	1.09794	0.131686	1.51787	0.0891279	4.89914e-65	1.09043	0.726171	0.133196
ENSG00000125107	16	CNOT1	58553855	rs11860087	16	58613243	A	G	0.181089	0.997759	0.640369	0.119209	0.0822908	0.0149719	3.87706e-08	12.1248	8.08841	0.133865
ENSG00000241697	9	TMEFF1	103204560	rs75904845	9	103182980	C	T	0.183137	-0.962242	0.633099	0.128538	-0.369178	0.0414614	5.37986e-19	2.60644	1.73969	0.134076	0.363413	7
ENSG00000092295	14	TGM1	24718320	rs4280164	14	24771285	A	G	0.210004	0.929996	0.600744	0.121604	0.296947	0.049984	2.83568e-09	3.13186	2.09063	0.134121
ENSG00000100865	14	CINP	102808956	rs8022504	14	102740275	C	A	0.0847224	1.36125	0.87449	0.119561	0.198675	0.0363006	4.42342e-08	6.85164	4.57618	0.13433
ENSG00000148688	10	RPP30	92631473	rs4568910	10	92662860	G	A	0.314252	-0.81639	0.526878	0.121265	-0.152303	0.0263034	7.02854e-09	5.3603	3.58113	0.134441	0.620237	3
ENSG00000128714	2	HOXD13	176957619	rs2461751	2	176289319	A	G	0.150468	1.03803	0.680542	0.127184	0.423332	0.0546545	9.51302e-15	2.45205	1.63846	0.134509	0.0686841	9
ENSG00000111834	6	RSPH4A	116937642	rs117148850	6	117210499	A	G	0.0405338	1.90074	1.23305	0.123197	-0.440696	0.0710445	5.53613e-10	-4.31304	2.88306	0.134655
ENSG00000105612	19	DNASE2	12986025	rs2072597	19	12996740	G	A	0.29542	0.806621	0.537663	0.133553	-0.565997	0.0330706	1.15094e-65	-1.42513	0.953582	0.135044	0.46546	14
ENSG00000109919	11	MTCH2	47638867	rs4752856	11	47648042	A	G	0.35156	-0.785943	0.522032	0.132184	0.239218	0.019808	1.40003e-33	-3.28547	2.19914	0.135181	0.00138862	20
ENSG00000163161	2	ERCC3	128014866	rs3732209	2	128079806	G	A	0.318072	0.794381	0.527067	0.131767	-0.325937	0.029435	1.69437e-28	-2.43722	1.63199	0.135332	0.409267	13
ENSG00000111684	12	LPCAT3	7085348	rs1984564	12	7090193	G	A	0.0822763	-1.35276	0.894498	0.130455	0.42609	0.0458217	1.41946e-20	-3.17482	2.1269	0.135516	0.461319	4
ENSG00000143194	1	MAEL	166958346	rs2837	1	166877509	A	G	0.407719	0.748587	0.498131	0.132893	0.536616	0.0422357	5.52866e-37	1.39501	0.934753	0.135597	0.352386	14
ENSG00000145476	4	CYP4V2	187112674	rs10027488	4	187107849	G	A	0.58509	0.744614	0.496947	0.134035	0.634376	0.0383199	1.48031e-61	1.17377	0.786566	0.135627	0.124597	7
ENSG00000105705	19	SUGP1	19386827	rs17751061	19	19413092	T	C	0.159597	1.00515	0.668072	0.132439	-0.373588	0.0331447	1.81592e-29	-2.69053	1.80412	0.135876	0.885148	12
ENSG00000103811	15	CTSH	79213400	rs1036938	15	79237247	G	C	0.703142	0.806273	0.53579	0.132368	0.47538	0.0431189	2.8997e-28	1.69606	1.13753	0.13596	0.0931555	9
ENSG00000106733	9	NMRK1	77675489	rs10869500	9	77707695	T	A	0.400417	-0.763156	0.510587	0.135002	-0.642471	0.0313686	3.15815e-93	1.18785	0.796837	0.13604	0.908017	14
ENSG00000105610	19	KLF1	12995237	rs2072597	19	12996740	G	A	0.29542	0.806621	0.537663	0.133553	-0.554556	0.043194	9.94972e-38	-1.45453	0.976135	0.136199	0.402502	9
ENSG00000227107	2	AC096574.5	238521620	rs13384601	2	238522813	A	G	0.54571	-0.759331	0.493373	0.123789	-0.160532	0.0272223	3.6998e-09	4.73009	3.17631	0.13644
ENSG00000254852	16	NPIPA2	14841923	rs3198697	16	15129940	T	C	0.409353	-0.763249	0.496945	0.124568	0.285506	0.0483911	3.63563e-09	-2.67332	1.79859	0.137188	0.590286	4
ENSG00000158411	2	MITD1	99777890	rs34766932	2	99737273	A	G	0.649612	0.776731	0.51344	0.130331	-0.244081	0.0308552	2.56298e-15	-3.18227	2.14168	0.137313	0.928136	9
ENSG00000103148	16	NPRL3	134273	rs2562164	16	176743	G	A	0.341209	0.772513	0.516869	0.135018	-0.444873	0.0327514	5.02928e-42	-1.73648	1.16885	0.137376	0.18172	8
ENSG00000109814	4	UGDH	39500375	rs1450	4	39500514	C	T	0.495613	0.741545	0.48965	0.129914	0.198651	0.0263776	5.03383e-14	3.7329	2.51422	0.137619	0.881518	4
ENSG00000242349	1	NPPA-AS1	11901074	rs5065	1	11906068	G	A	0.149199	-1.03043	0.689384	0.134991	-0.656769	0.0527736	1.48836e-35	1.56894	1.0572	0.137797	0.642013	15
ENSG00000141564	17	RPTOR	78518619	rs12601101	17	78709557	G	A	0.236022	-0.866473	0.575749	0.132337	0.270631	0.0305095	7.28972e-19	-3.20168	2.15783	0.137876	0.298991	11
ENSG00000187954	8	CYHR1	145674965	rs4925809	8	145686313	T	C	0.465939	-0.743651	0.489841	0.128977	-0.126654	0.0180757	2.43732e-12	5.87152	3.95729	0.137883	0.649051	7
ENSG00000106789	9	CORO2A	100883257	rs78885708	9	101074210	C	A	0.0258478	-2.43817	1.5825	0.123389	0.62977	0.114633	3.93346e-08	-3.87152	2.60977	0.137948
ENSG00000119899	6	SLC17A5	74303102	rs506262	6	74330303	A	G	0.0637306	1.48976	0.995971	0.134711	0.56943	0.050853	4.19062e-29	2.61623	1.7646	0.138176	0.950466	6
ENSG00000269609	10	RP11-18I14.10	104209574	rs77060053	10	104217753	G	A	0.15008	-1.01504	0.677863	0.134284	-0.490811	0.0466842	7.49165e-26	2.06809	1.39505	0.13822	0.683062	8
ENSG00000249307	4	LINC01088	79892902	rs6827052	4	79949076	T	C	0.0541151	1.64182	1.09639	0.134269	0.439864	0.043191	2.33374e-24	3.73256	2.51937	0.138461	0.219879	8
ENSG00000143067	1	ZNF697	120162045	rs4481896	1	120131516	T	C	0.118099	1.16126	0.765536	0.129286	-0.350274	0.0515818	1.11627e-11	-3.31529	2.2394	0.138757
ENSG00000099797	19	TECR	14627897	rs12461318	19	14672697	G	C	0.438634	0.757293	0.494677	0.125798	-0.122964	0.0213855	8.93048e-09	-6.15866	4.16309	0.139047
ENSG00000070540	17	WIPI1	66417089	rs2909210	17	66456481	T	G	0.488392	-0.740522	0.488933	0.129883	0.147699	0.0217247	1.05584e-11	-5.01372	3.39148	0.13932	0.960684	8
ENSG00000187837	6	HIST1H1C	26055968	rs2230655	6	26033506	A	G	0.700991	0.810921	0.538283	0.13194	0.293508	0.0382954	1.79794e-14	2.76286	1.86906	0.139351	0.36505	10
ENSG00000162669	1	HFM1	91726323	rs7513687	1	91783141	G	A	0.0791098	-1.34774	0.905833	0.136791	0.637328	0.0515514	4.14592e-35	-2.11467	1.43155	0.139626	0.109472	3
ENSG00000066697	9	MSANTD3	103189438	rs75904845	9	103182980	C	T	0.183137	-0.962242	0.633099	0.128538	-0.246021	0.0395593	5.00171e-10	3.91122	2.64909	0.139826	0.415634	4
ENSG00000222019	16	URAHP	90106169	rs9928084	16	90105726	A	G	0.421837	0.752319	0.495534	0.128964	-0.249957	0.0397284	3.14113e-10	-3.00979	2.03938	0.139987	0.574609	3
ENSG00000261168	1	RP11-68I18.10	151102551	rs6674970	1	151116279	A	G	0.696992	-0.803279	0.533091	0.131854	0.14536	0.0202467	6.9988e-13	-5.52614	3.74729	0.140293	0.402859	6
ENSG00000138722	4	MMRN1	90800683	rs28532850	4	90632935	A	G	0.0479131	1.75965	1.17186	0.133203	0.68119	0.0874312	6.64016e-15	2.5832	1.75197	0.14036	0.203274	14
ENSG00000166750	17	SLFN5	33570055	rs11080327	17	33571546	A	G	0.4846	-0.723365	0.489503	0.139474	0.502504	0.0249652	4.18014e-90	-1.43952	0.976749	0.140539	0.35942	18
ENSG00000152404	11	CWF19L2	107197071	rs12224337	11	107140077	A	G	0.511244	-0.728619	0.490282	0.137247	0.319117	0.0281077	7.13611e-30	-2.28323	1.54948	0.140602	0.745396	14
ENSG00000174407	20	C20orf166	61147660	rs6143064	20	61167883	A	G	0.384471	-0.746558	0.503257	0.137954	-0.225723	0.0191896	6.0698e-32	3.30741	2.24719	0.141076	0.577164	4
ENSG00000134779	18	TPGS2	34359987	rs9304167	18	34557276	G	T	0.674723	-0.778321	0.522966	0.136677	-0.318538	0.0321693	4.08333e-23	2.44342	1.66021	0.141088	0.611541	9
ENSG00000136932	9	C9orf156	100666771	rs6586	9	100666931	T	C	0.392603	0.739125	0.500644	0.13985	0.612732	0.0333315	1.79828e-75	1.20628	0.819699	0.141126	0.486219	18
ENSG00000132623	20	ANKEF1	9966774	rs6057108	20	10013574	A	G	0.541646	0.727674	0.491296	0.138572	0.420876	0.0328547	1.43719e-37	1.72895	1.17509	0.141202	0.640209	11
ENSG00000100412	22	ACO2	41865129	rs2073167	22	41791536	C	T	0.476267	-0.738614	0.488353	0.130417	0.105483	0.0172578	9.82799e-10	-7.00221	4.76932	0.142056	0.984483	4
ENSG00000144115	2	THNSL2	88469835	rs6547752	2	88447437	A	G	0.723005	-0.80699	0.549589	0.142009	1.07571	0.0272664	0	-0.750193	0.511262	0.142285	0.580051	14
ENSG00000255250	11	CTD-2005H7.2	86438397	rs11234768	11	86448839	C	T	0.155166	1.00182	0.677269	0.139085	0.722811	0.0630392	1.95356e-30	1.38601	0.944758	0.142363	0.224275	15
ENSG00000142864	1	SERBP1	67873493	rs6699474	1	67859615	G	A	0.70887	-0.796054	0.538625	0.139425	-0.2662	0.0227576	1.31738e-31	2.99044	2.03947	0.142572	0.175426	7
ENSG00000103226	16	NOMO3	16326352	rs16955286	16	16633361	T	G	0.332988	0.770545	0.519569	0.138062	-0.443541	0.0454676	1.75436e-22	-1.73726	1.18487	0.142594	0.960205	3
ENSG00000113812	3	ACTR8	53901093	rs4687594	3	53904711	A	G	0.323269	0.769735	0.522315	0.140563	-0.415118	0.0287912	3.97518e-47	-1.85426	1.26479	0.142632	0.603839	13
ENSG00000214331	16	RP11-252A24.2	74366300	rs1195631	16	74341902	C	A	0.288722	0.821805	0.546418	0.132585	-0.286443	0.0437154	5.65989e-11	-2.869	1.9572	0.142684	0.653491	7
ENSG00000148730	10	EIF4EBP2	72164135	rs10762381	10	72206344	T	C	0.499924	-0.736485	0.492811	0.135056	-0.137842	0.0184613	8.2335e-14	5.34297	3.6461	0.142814	0.123953	6
ENSG00000271976	3	RP11-884K10.7	53893021	rs4687594	3	53904711	A	G	0.323269	0.769735	0.522315	0.140563	-0.420483	0.0331802	8.37743e-37	-1.8306	1.25055	0.143239	0.799161	6
ENSG00000114423	3	CBLB	105374305	rs9657904	3	105586714	C	T	0.205795	0.916501	0.607403	0.131328	0.146651	0.0243778	1.79038e-09	6.24954	4.27012	0.143317	0.516086	3
ENSG00000214106	7	PAXIP1-AS2	154720208	rs55644641	7	154724654	T	C	0.308574	0.78711	0.529641	0.137248	0.32444	0.0385229	3.70066e-17	2.42606	1.6577	0.143328	0.673199	8
ENSG00000204460	2	AC079586.1	129999746	rs705083	2	130007381	C	G	0.907583	-1.25208	0.841138	0.136604	0.364716	0.0457468	1.55515e-15	-3.43303	2.34614	0.143394	0.380706	3
ENSG00000101224	20	CDC25B	3767578	rs3761218	20	3776175	T	C	0.614231	-0.743424	0.503015	0.139425	0.252403	0.0242967	2.80161e-25	-2.94539	2.01297	0.143412	0.0915717	3
ENSG00000111110	12	PPM1H	63037762	rs772550	12	63303184	G	A	0.462094	0.734548	0.491132	0.134752	0.266639	0.037951	2.12742e-12	2.75484	1.88321	0.14351	0.254121	5
ENSG00000180425	11	C11orf71	114262165	rs633517	11	114290369	C	T	0.0572073	-1.58354	1.04472	0.129582	-0.228127	0.0410879	2.82142e-08	6.94148	4.74715	0.143674
ENSG00000197302	16	ZNF720	31724550	rs1468158	16	31715931	C	T	0.705809	0.812625	0.540584	0.132778	0.213278	0.0349398	1.03344e-09	3.81017	2.61037	0.144393	0.803495	4
ENSG00000273486	3	RP11-731C17.2	136556180	rs3076229	3	136574577	TTAA	T	0.686163	0.77537	0.528515	0.142356	0.418134	0.0295156	1.47543e-45	1.85436	1.27074	0.144491	0.791646	14
ENSG00000160193	21	WDR4	44263204	rs112978626	21	44251944	G	A	0.0825201	1.31239	0.884501	0.137871	0.266515	0.0338187	3.2553e-15	4.92426	3.37708	0.144801
ENSG00000198838	15	RYR3	33603163	rs16971175	15	33748434	T	A	0.139625	1.03422	0.701179	0.140221	0.385232	0.040373	1.40349e-21	2.68467	1.84177	0.144934
ENSG00000170049	17	KCNAB3	7825177	rs11650083	17	7847955	A	C	0.460901	0.74053	0.490875	0.131403	-0.214742	0.0381959	1.88633e-08	-3.44846	2.36675	0.145103
ENSG00000224635	20	RP4-564F22.5	37034658	rs1739650	20	37043497	G	A	0.208041	0.879199	0.601128	0.143582	0.783643	0.0486951	2.8631e-58	1.12194	0.770256	0.145233	0.457791	11
ENSG00000198677	5	TTC37	94799599	rs7534	5	94800234	T	C	0.0979193	-1.23185	0.826819	0.136259	0.220838	0.0318799	4.29322e-12	-5.57807	3.82962	0.145238	0.42035	4
ENSG00000250565	2	ATP6V1E2	46717889	rs3754553	2	46769135	C	T	0.472907	0.717136	0.491369	0.144437	-0.458617	0.0278358	5.47724e-61	-1.56369	1.07561	0.146009	0.966584	19
ENSG00000248540	15	RP11-247C2.2	74418256	rs2959005	15	74618128	T	C	0.665523	0.775787	0.520102	0.135803	-0.304962	0.0469976	8.64755e-11	-2.54388	1.74994	0.146032	0.953054	3
ENSG00000269893	4	SNHG8	119199864	rs705837	4	119225940	T	C	0.403677	0.725176	0.498777	0.145972	0.677276	0.0191961	1.1106e-272	1.07072	0.737071	0.146314	0.251208	20
ENSG00000100302	22	RASD2	35936915	rs13053308	22	35934614	G	A	0.473831	-0.729409	0.490029	0.136619	0.18087	0.027227	3.07287e-11	-4.03278	2.77647	0.146367	0.227574	3
ENSG00000110786	11	PTPN5	18749475	rs77383503	11	18793685	T	C	0.28962	-0.790444	0.539551	0.14292	-0.476903	0.0430593	1.64959e-28	1.65745	1.14122	0.146403	0.0717761	4
ENSG00000171357	1	LURAP1	46669006	rs28364741	1	46664249	G	A	0.171927	0.946725	0.651061	0.145911	1.17448	0.0550706	6.40611e-101	0.80608	0.555627	0.146847	0.138936	9
ENSG00000239672	17	NME1	49230897	rs16949649	17	49230308	C	T	0.395146	0.729836	0.500068	0.144435	0.253005	0.0191294	6.21501e-40	2.88467	1.98851	0.146872	0.62442	12
ENSG00000134575	11	ACP2	47260853	rs2167079	11	47270255	T	C	0.298227	-0.791726	0.5393	0.142087	-0.22465	0.0240628	1.00067e-20	3.52426	2.43012	0.146991	0.111021	14
ENSG00000248265	12	RP11-834C11.3	54452038	rs3195797	12	54496166	T	G	0.549639	0.716295	0.491851	0.145303	0.752644	0.0481564	4.60944e-55	0.951705	0.656328	0.147046	0.685244	15
ENSG00000254088	8	SLC2A3P4	87515820	rs1142528	8	87481300	C	T	0.435442	-0.7397	0.493594	0.133977	0.290001	0.0505801	9.83812e-09	-2.55068	1.75922	0.147089	0.844616	4
ENSG00000187535	16	IFT140	1560428	rs2076444	16	1592087	C	T	0.18223	-0.930222	0.632115	0.141129	0.267884	0.0316323	2.48168e-17	-3.47248	2.39502	0.147093	0.275834	18
ENSG00000142686	1	C1orf216	36179476	rs11264194	1	36195372	T	C	0.0725149	1.37592	0.939582	0.143085	-0.555591	0.054326	1.50133e-24	-2.4765	1.70839	0.147167	0.313381	16
ENSG00000065559	17	MAP2K4	11924141	rs28921079	17	12035276	A	G	0.279151	0.816184	0.544683	0.134015	0.111388	0.0194926	1.10107e-08	7.3274	5.05529	0.147211
ENSG00000254812	8	RP11-661A12.12	144714241	rs2242086	8	144695499	A	C	0.17483	0.939987	0.643319	0.143974	-0.567531	0.0502063	1.254e-29	-1.65627	1.14297	0.147311	0.787776	5
ENSG00000182218	14	HHIPL1	100111447	rs4905874	14	100110024	A	G	0.749538	-0.850887	0.572501	0.13721	-0.25093	0.0387856	9.82191e-11	3.39093	2.34095	0.147469	0.0554562	3
ENSG00000160200	21	CBS	44473301	rs35879780	21	44413457	A	G	0.180919	-0.94769	0.648456	0.14389	-0.677892	0.064381	6.32548e-26	1.398	0.965747	0.147735	0.477775	11
ENSG00000148468	10	FAM171A1	15253642	rs10796285	10	15393309	A	G	0.41982	0.721195	0.493618	0.144005	-0.345505	0.034356	8.59148e-24	-2.08736	1.44368	0.148217	0.0331212	8
ENSG00000266947	17	RP11-799D4.4	33558469	rs11080327	17	33571546	A	G	0.4846	-0.723365	0.489503	0.139474	0.186483	0.0268036	3.46658e-12	-3.87899	2.68348	0.148315	0.917154	4
ENSG00000033327	11	GAB2	77926343	rs2292572	11	78052864	T	G	0.163115	-0.973992	0.663443	0.142081	0.295543	0.0372275	2.0409e-15	-3.2956	2.28289	0.148848	0.721825	8
ENSG00000158457	7	TSPAN33	128784712	rs2718102	7	128810971	C	T	0.798824	0.899995	0.612366	0.141643	0.246261	0.0320011	1.41054e-14	3.65464	2.5316	0.148849	0.304269	7
ENSG00000226094	20	RPL7P3	61169878	rs6143064	20	61167883	A	G	0.384471	-0.746558	0.503257	0.137954	-0.137682	0.0220762	4.46994e-10	5.42234	3.75719	0.148967	0.757049	3
ENSG00000155792	8	DEPTOR	120885957	rs2176750	8	120937700	C	T	0.245201	0.836956	0.565914	0.139155	0.195222	0.0298767	6.39255e-11	4.2872	2.97215	0.149173	0.473129	4
ENSG00000154222	1	CC2D1B	52811395	rs7513934	1	52818188	A	G	0.515976	0.715234	0.489592	0.144049	0.145457	0.0163909	7.04038e-19	4.91715	3.41119	0.14945	0.883369	7
ENSG00000239213	3	RP11-85F14.5	136560568	rs3076229	3	136574577	TTAA	T	0.686163	0.77537	0.528515	0.142356	0.229816	0.0297529	1.12595e-14	3.37387	2.34084	0.149498	0.380146	4
ENSG00000250132	12	RP11-359B12.2	1083299	rs16932084	12	1080854	T	C	0.378421	-0.742525	0.505303	0.141707	-0.227574	0.0310401	2.27387e-13	3.26278	2.26455	0.149638	0.85597	7
ENSG00000164347	5	GFM2	74017029	rs2218517	5	74121646	A	G	0.234793	-0.847285	0.576749	0.141814	-0.153427	0.0209736	2.56892e-13	5.5224	3.83416	0.149779
ENSG00000128313	22	APOL5	36113919	rs8140555	22	36082417	G	A	0.580159	0.719636	0.497439	0.147985	-0.491121	0.0320668	6.01995e-53	-1.46529	1.01737	0.149791	0.13169	4
ENSG00000123643	5	SLC36A1	150816607	rs7722485	5	150886519	G	A	0.735664	-0.81291	0.555791	0.143572	0.288554	0.0350709	1.90788e-16	-2.81718	1.95632	0.149856	0.888233	6
ENSG00000196922	8	ZNF252P	146198975	rs12678688	8	146203346	G	T	0.109384	1.1576	0.786443	0.141038	0.18957	0.027638	6.93335e-12	6.10645	4.24301	0.1501	0.37837	3
ENSG00000138035	2	PNPT1	55861400	rs1084522	2	55843294	C	T	0.511107	0.714765	0.490832	0.145329	-0.1869	0.02031	3.50194e-20	-3.82432	2.65885	0.150339	0.513415	5
ENSG00000228587	22	RP1-41P2.7	36081987	rs8140555	22	36082417	G	A	0.580159	0.719636	0.497439	0.147985	-0.468876	0.0355904	1.23474e-39	-1.53481	1.0673	0.150423	0.126187	3
ENSG00000135437	12	RDH5	56114151	rs56108400	12	56213297	T	G	0.238746	-0.839425	0.576684	0.145501	-0.365853	0.039486	1.94354e-20	2.29443	1.59561	0.150443	0.265522	3
ENSG00000111846	6	GCNT2	10492456	rs796101	6	10503010	C	T	0.167151	0.970785	0.658282	0.140286	0.345303	0.053389	9.95214e-11	2.8114	1.95532	0.150485
ENSG00000132199	18	ENOSF1	670324	rs12970623	18	729159	A	G	0.416592	-0.715155	0.495322	0.14879	-0.54215	0.0369776	1.13612e-48	1.31911	0.918045	0.150755	0.507109	16
ENSG00000138709	4	LARP1B	128982423	rs4833395	4	129018409	A	G	0.643469	-0.758228	0.509273	0.136529	0.135612	0.0248437	4.79888e-08	-5.59116	3.89255	0.150896
ENSG00000229367	1	HMGN2P19	229706279	rs11805194	1	229631734	C	T	0.213575	0.872755	0.603853	0.148371	0.6773	0.0524849	4.23626e-38	1.28858	0.897133	0.150909	0.519896	6
ENSG00000260911	16	RP11-196G11.2	31054471	rs35468353	16	31056433	G	A	0.376089	-0.730353	0.504837	0.147978	0.387763	0.033437	4.27578e-31	-1.8835	1.31201	0.151121	0.322988	20
ENSG00000264490	20	WI2-87327B8.1	61172797	rs6143064	20	61167883	A	G	0.384471	-0.746558	0.503257	0.137954	-0.167728	0.0296976	1.62446e-08	4.451	3.10221	0.151348
ENSG00000188782	1	CATSPER4	26517052	rs6700024	1	26526554	A	G	0.206605	-0.891112	0.605529	0.141122	-0.304243	0.0472045	1.15439e-10	2.92895	2.0415	0.151372	0.993682	4
ENSG00000188643	1	S100A16	153579362	rs10797096	1	153640665	A	G	0.45953	0.708432	0.490456	0.148617	0.368062	0.030355	7.76274e-34	1.92476	1.34196	0.151488	0.792775	11
ENSG00000166965	15	RCCD1	91498100	rs8041774	15	91499813	A	G	0.204713	0.873301	0.6055	0.149223	0.39932	0.030126	4.22209e-40	2.18697	1.52528	0.151624	0.0588276	11
ENSG00000254343	8	RP11-760H22.2	121064419	rs2176750	8	120937700	C	T	0.245201	0.836956	0.565914	0.139155	0.189712	0.0324724	5.14985e-09	4.41172	3.07711	0.151652	0.501417	3
ENSG00000147419	8	CCDC25	27590835	rs6993868	8	27613012	C	T	0.440503	0.71117	0.493535	0.149592	-0.260711	0.0189263	3.60187e-43	-2.72781	1.90336	0.151814	0.598968	8
ENSG00000164181	5	ELOVL7	60047618	rs4647113	5	60196432	T	C	0.273525	-0.806187	0.550502	0.143069	-0.311893	0.0448182	3.42522e-12	2.58482	1.80369	0.151838	0.918751	7
ENSG00000261303	15	RP11-160C18.2	78952986	rs11638490	15	79007950	T	C	0.411936	-0.717924	0.498214	0.149586	-0.437146	0.0325022	3.08903e-41	1.6423	1.14622	0.151916	0.0570302	20
ENSG00000272645	1	RP11-504P24.8	224139096	rs2404851	1	224198354	G	A	0.355408	-0.750104	0.510877	0.142031	-0.170674	0.0263347	9.1147e-11	4.39495	3.06915	0.15215
ENSG00000055070	1	SZRD1	16679070	rs9629265	1	16686794	A	G	0.379456	0.742555	0.505272	0.141666	0.106531	0.0167455	1.99446e-10	6.97032	4.86787	0.152171
ENSG00000135441	12	BLOC1S1	56109820	rs56108400	12	56213297	T	G	0.238746	-0.839425	0.576684	0.145501	0.183427	0.0232874	3.36232e-15	-4.57634	3.19718	0.152324
ENSG00000119185	2	ITGB1BP1	9543604	rs6718617	2	9591277	A	G	0.200707	-0.901788	0.614975	0.142544	0.327449	0.0503413	7.79102e-11	-2.75398	1.92521	0.152579	0.797433	7
ENSG00000123700	17	KCNJ2	68164814	rs16975575	17	68323746	G	T	0.225597	0.85403	0.586922	0.145642	-0.2886	0.0372091	8.75289e-15	-2.95922	2.06917	0.152674	0.438365	5
ENSG00000267365	17	KCNJ2-AS1	68163102	rs16975575	17	68323746	G	T	0.225597	0.85403	0.586922	0.145642	-0.235151	0.030357	9.46934e-15	-3.63184	2.53959	0.152692	0.708597	6
ENSG00000224097	4	RP11-472B18.1	39481875	rs1048140	4	39478832	A	G	0.399062	-0.723376	0.499706	0.147728	-0.300826	0.0331948	1.2757e-19	2.40463	1.68217	0.152866	0.118044	7
ENSG00000185495	1	RP11-504P24.4	224183659	rs2404851	1	224198354	G	A	0.355408	-0.750104	0.510877	0.142031	0.18322	0.0293376	4.23163e-10	-4.09401	2.86435	0.152919
ENSG00000103550	16	KNOP1	19714902	rs62025019	16	19792534	A	C	0.171962	-0.933881	0.651857	0.151958	0.935185	0.0454126	3.16609e-94	-0.998606	0.69872	0.152949	0.332301	15
ENSG00000074211	4	PPP2R2C	6322305	rs4689012	4	6494836	A	G	0.301834	-0.787035	0.53483	0.141139	0.236289	0.0403403	4.70196e-09	-3.33082	2.3338	0.15352
ENSG00000236255	2	AC009404.2	118591513	rs17047412	2	118552355	C	T	0.404423	-0.732972	0.499525	0.142284	0.188573	0.0311488	1.4134e-09	-3.88694	2.72567	0.153855
ENSG00000158161	1	EYA3	28296855	rs6687671	1	28366015	G	A	0.290171	0.776626	0.539271	0.149828	0.295287	0.0290982	3.38352e-24	2.63007	1.84456	0.153911	0.877987	3
ENSG00000149328	11	GLB1L2	134201768	rs12272129	11	134177205	T	G	0.204933	0.8693	0.606122	0.151515	0.626614	0.0505499	2.74893e-35	1.3873	0.97375	0.154245	0.820244	13
ENSG00000119446	9	RBM18	124999903	rs7034401	9	125026461	G	A	0.956315	-1.7486	1.19548	0.143554	0.355867	0.0568685	3.90645e-10	-4.91363	3.44989	0.154364
ENSG00000239474	2	KLHL41	170366212	rs72885863	2	170382714	A	G	0.0419148	1.76413	1.21578	0.146774	-0.400643	0.0565428	1.38387e-12	-4.40325	3.09755	0.155164
ENSG00000166928	11	MS4A14	60146003	rs2014121	11	60156297	C	T	0.626797	0.723122	0.506208	0.153146	0.511314	0.0356066	9.21139e-47	1.41424	0.9949	0.155174	0.18604	20
ENSG00000206145	22	P2RX6P	21389532	rs450741	22	21403971	A	C	0.940809	1.47147	1.03031	0.153239	-0.833083	0.0585423	5.92972e-46	-1.76629	1.24296	0.155304	0.568252	4
ENSG00000130193	8	THEM6	143808621	rs2585135	8	143814193	G	A	0.536415	0.705126	0.490564	0.15061	0.214792	0.0236877	1.21609e-19	3.28283	2.31242	0.155709	0.651466	10
ENSG00000160886	8	LY6K	143781529	rs2585135	8	143814193	G	A	0.536415	0.705126	0.490564	0.15061	0.420976	0.0477627	1.20864e-18	1.67498	1.1807	0.156005	0.188277	11
ENSG00000133424	22	LARGE	33558212	rs5999125	22	34263325	A	G	0.578028	0.717427	0.494704	0.146999	0.162009	0.0240055	1.49042e-11	4.42832	3.12326	0.156235	0.232783	7
ENSG00000161996	16	WDR90	699311	rs9934288	16	716287	A	C	0.0868387	1.2703	0.867207	0.14297	-0.227538	0.0410577	2.99198e-08	-5.5828	3.94215	0.156722
ENSG00000111788	12	RP11-22B23.1	9429831	rs1549428	12	9434852	G	A	0.473141	0.694804	0.490402	0.15654	-1.12267	0.0271666	0	-0.618885	0.437074	0.156783	0.108851	20
ENSG00000104866	19	PPP1R37	45594654	rs7255060	19	45604163	T	C	0.0845388	-1.27659	0.874455	0.144324	-0.169881	0.0295073	8.54948e-09	7.51461	5.31036	0.157044
ENSG00000144152	2	FBLN7	112895962	rs6705046	2	113017065	T	C	0.0311171	2.02731	1.39044	0.144829	-0.364681	0.0623	4.80966e-09	-5.55913	3.92925	0.157125
ENSG00000090013	19	BLVRB	40953696	rs2613843	19	40969203	T	C	0.558241	0.707317	0.492939	0.151316	-0.211671	0.0250734	3.11848e-17	-3.34159	2.3622	0.157183
ENSG00000233429	7	HOTAIRM1	27135266	rs2522828	7	27143757	C	T	0.91477	-1.2441	0.87422	0.154707	-0.887839	0.0686886	3.22943e-38	1.40127	0.99061	0.157201	0.398077	11
ENSG00000089101	20	C20orf26	20033158	rs7261425	20	20068635	G	C	0.283565	0.781734	0.54642	0.152531	-0.334603	0.0355672	5.07406e-21	-2.3363	1.65181	0.157249	0.830486	8
ENSG00000181045	17	SLC26A11	78193498	rs9912360	17	78196228	T	C	0.373151	0.740916	0.508065	0.144755	-0.180719	0.0311464	6.54317e-09	-4.09982	2.89879	0.157267	0.325569	3
ENSG00000115705	2	TPO	1377995	rs3755555	2	1499167	A	G	0.363787	-0.731933	0.508995	0.150435	-0.277885	0.0357518	7.68762e-15	2.63394	1.86276	0.157362	0.0524462	11
ENSG00000204536	6	CCHCR1	31110216	rs3130932	6	31133943	A	C	0.673796	-0.861389	0.605944	0.155153	-0.475823	0.0359411	5.22679e-40	1.81031	1.28079	0.157526	0.682068	20
ENSG00000006530	7	AGK	141250989	rs35231229	7	141273596	A	G	0.0248786	2.26336	1.55155	0.144628	-0.488417	0.0857292	1.21784e-08	-4.63407	3.27917	0.157602
ENSG00000122417	1	ODF2L	86814344	rs2390096	1	86852621	G	A	0.348711	0.740139	0.51258	0.148754	-0.192106	0.0279181	5.94156e-12	-3.85276	2.72633	0.157606	0.0986161	4
ENSG00000170417	2	TMEM182	103353367	rs2732814	2	103415494	A	G	0.480994	0.712435	0.490751	0.146578	0.101209	0.0165022	8.621e-10	7.03925	4.98288	0.157748	0.161083	5
ENSG00000133313	18	CNDP2	72163051	rs7230572	18	72156747	G	T	0.776348	0.841049	0.589308	0.153528	0.304685	0.0313383	2.41887e-22	2.76039	1.95488	0.157936	0.948391	11
ENSG00000214826	12	DDX12P	9570309	rs1549428	12	9434852	G	A	0.473141	0.694804	0.490402	0.15654	-0.671487	0.041769	3.74724e-58	-1.03472	0.733153	0.158146	0.564075	20
ENSG00000260423	12	RP13-735L24.1	9520060	rs1549428	12	9434852	G	A	0.473141	0.694804	0.490402	0.15654	-0.680452	0.0437374	1.41126e-54	-1.02109	0.723683	0.158255	0.187297	20
ENSG00000246174	11	KCTD21-AS1	77850817	rs72946531	11	77826985	T	C	0.45143	0.695621	0.492153	0.157531	-0.824242	0.0362442	1.74687e-114	-0.843952	0.59825	0.158332	0.958201	17
ENSG00000114670	3	NEK11	130745694	rs7641006	3	130734061	T	C	0.221169	0.84614	0.59226	0.153102	0.344069	0.0397252	4.66686e-18	2.45922	1.7446	0.158653	0.599594	12
ENSG00000024862	6	CCDC28A	139094657	rs11154999	6	139094937	T	C	0.0407596	1.77627	1.23991	0.151977	0.507797	0.0669267	3.2648e-14	3.49799	2.48489	0.159218
ENSG00000198755	6	RPL10A	35436185	rs2395626	6	35422754	T	G	0.555942	-0.708854	0.499465	0.155834	-0.185254	0.0168852	5.2464e-28	3.82639	2.71857	0.159279	0.596027	6
ENSG00000110987	12	BCL7A	122457328	rs11043242	12	122356293	C	G	0.507261	-0.690125	0.488397	0.157644	0.428915	0.0290716	2.91128e-49	-1.609	1.14389	0.159545	0.267785	13
ENSG00000116157	1	GPX7	53068044	rs835342	1	53064034	A	G	0.532118	-0.704696	0.491509	0.151646	-0.203461	0.0280677	4.20075e-13	3.46354	2.46254	0.159578	0.243007	3
ENSG00000034533	3	ASTE1	130732719	rs7641006	3	130734061	T	C	0.221169	0.84614	0.59226	0.153102	-0.32599	0.0409286	1.65422e-15	-2.5956	1.8458	0.159659	0.636107	5
ENSG00000173114	7	LRRN3	110731062	rs12532143	7	111025948	C	T	0.331898	0.749209	0.517957	0.148046	-0.166438	0.0279642	2.65182e-09	-4.50143	3.2026	0.159856	0.208641	4
ENSG00000152223	18	EPG5	43427574	rs73953913	18	43508607	G	A	0.063842	-1.42187	0.997954	0.154218	0.393721	0.046218	1.61241e-17	-3.61136	2.56988	0.159942	0.904833	7
ENSG00000168036	3	CTNNB1	41236328	rs1608726	3	41298643	A	G	0.518342	-0.706641	0.488988	0.148428	0.159334	0.0264772	1.7682e-09	-4.43497	3.1562	0.159973	0.440476	8
ENSG00000182873	1	RP11-181G12.2	2113233	rs2459998	1	2138679	G	A	0.39223	0.72138	0.500882	0.149806	0.262375	0.04129	2.0919e-10	2.74942	1.95745	0.160142	0.392938	4
ENSG00000103496	16	STX4	31044210	rs732173	16	31050023	A	C	0.368383	-0.7367	0.515052	0.152619	0.194122	0.0267102	3.65603e-13	-3.79504	2.70413	0.160492	0.283434	14
ENSG00000101194	20	SLC17A9	61584052	rs2427456	20	61587367	T	C	0.487374	-0.696378	0.490603	0.155773	-0.231655	0.0260562	6.07768e-19	3.0061	2.14464	0.161011	0.986943	4
ENSG00000189227	15	C15orf61	67813406	rs7176278	15	67826504	C	A	0.778713	0.83336	0.589398	0.157386	0.194292	0.019184	4.15758e-24	4.28921	3.06299	0.161412	0.215434	12
ENSG00000215808	1	RP11-371I1.2	238643684	rs12752847	1	238654072	A	G	0.338144	-0.732911	0.517092	0.156374	-0.360138	0.0403581	4.51551e-19	2.03508	1.45382	0.161566	0.159904	8
ENSG00000270605	1	RP5-1092A3.4	28566020	rs9508	1	28564279	G	A	0.292327	0.754551	0.537133	0.160088	-0.422557	0.0267333	2.81208e-56	-1.78568	1.27616	0.161735	0.188541	8
ENSG00000153774	16	CFDP1	75327596	rs4887818	16	75361995	C	T	0.593268	0.714738	0.501276	0.153916	-0.170663	0.0240095	1.17614e-12	-4.18801	2.99574	0.162116	0.838251	4
ENSG00000182621	20	PLCB1	8112824	rs6055578	20	8134628	C	T	0.398456	-0.719324	0.500065	0.150304	0.112719	0.0192108	4.42464e-09	-6.38157	4.56776	0.162387
ENSG00000138801	4	PAPSS1	108511433	rs16780	4	108642953	A	G	0.918506	-1.27804	0.896396	0.15394	0.343109	0.049148	2.92808e-12	-3.72488	2.6665	0.162438	0.119224	3
ENSG00000231170	7	AC002451.3	95225994	rs2301630	7	95221269	T	C	0.414136	0.704486	0.495871	0.155402	0.253284	0.0333027	2.83796e-14	2.78141	1.99163	0.16255	0.811831	5
ENSG00000124523	6	SIRT5	13574816	rs4712037	6	13567010	G	C	0.68364	-0.762638	0.528574	0.149071	0.0971223	0.017659	3.80092e-08	-7.85235	5.62651	0.162836
ENSG00000174953	3	DHX36	153990335	rs60746440	3	154441646	T	C	0.050015	1.63427	1.13706	0.15064	0.179546	0.0307907	5.5041e-09	9.10224	6.52251	0.162862
ENSG00000135698	16	MPHOSPH6	82181403	rs2303262	16	82203758	T	C	0.77278	-0.81796	0.582718	0.160409	-0.420827	0.0327549	8.85561e-38	1.9437	1.39294	0.162897	0.999324	7
ENSG00000162444	1	RBP7	10057264	rs35106561	1	10395208	T	C	0.0319022	-2.02626	1.41066	0.150891	-0.537964	0.0916517	4.36693e-09	3.76653	2.69959	0.162949	0.395364	3
ENSG00000188488	14	SERPINA5	95027779	rs4934	14	95080803	A	G	0.485462	0.685176	0.489536	0.16162	0.551853	0.0320273	1.56216e-66	1.24159	0.889999	0.163001	0.62265	11
ENSG00000259446	15	RP11-489D6.2	33595858	rs2670948	15	33595844	T	G	0.516173	0.685556	0.490114	0.161882	-0.573112	0.0371451	1.04485e-53	-1.1962	0.858687	0.163603	0.681806	8
ENSG00000164385	6	C6orf195	2622147	rs9503232	6	2621887	C	T	0.210342	-0.847651	0.598132	0.156435	-0.335246	0.0444457	4.59892e-14	2.52844	1.81538	0.163682	0.64446	4
ENSG00000228804	3	RP11-211G3.3	187420101	rs1005099	3	187440506	A	C	0.61419	0.712373	0.502392	0.156202	-0.26661	0.0367977	4.3151e-13	-2.67197	1.92012	0.164055	0.301069	3
ENSG00000242252	1	BGLAP	156211753	rs11264463	1	156242806	G	A	0.29697	-0.759579	0.535829	0.156314	0.210999	0.0290277	3.62435e-13	-3.59992	2.58733	0.164115	0.300638	5
ENSG00000111144	12	LTA4H	96394606	rs61054267	12	96405906	G	A	0.0748549	1.2914	0.914983	0.158129	0.43533	0.0529442	1.99422e-16	2.96649	2.13255	0.164211
ENSG00000204381	11	LAYN	111411005	rs4938792	11	111420936	C	T	0.393417	-0.708861	0.500037	0.156302	-0.227965	0.0316044	5.47009e-13	3.10952	2.23544	0.164223	0.470051	5
ENSG00000165810	5	BTNL9	180467225	rs13359580	5	180474814	T	C	0.502631	0.692664	0.490834	0.158186	0.29849	0.0363708	2.27033e-16	2.32056	1.66852	0.16429	0.946123	4
ENSG00000173209	2	AHSA2	61404553	rs778160	2	61557164	T	C	0.674624	-0.741047	0.529724	0.161834	0.270792	0.0228692	2.39833e-32	-2.73659	1.96981	0.164751	0.715221	20
ENSG00000160221	21	C21orf33	45553487	rs2071152	21	45503121	A	G	0.159029	0.933912	0.671138	0.164064	1.25012	0.0516216	1.47375e-129	0.747058	0.537744	0.164759	0.399763	10
ENSG00000164609	5	SLU7	159828648	rs1895320	5	159849586	G	A	0.135672	0.992569	0.709413	0.16177	0.320764	0.027673	4.56625e-31	3.09439	2.22769	0.164815	0.266412	5
ENSG00000152348	5	ATG10	81267844	rs73134722	5	81326622	A	G	0.253629	-0.785026	0.563982	0.163942	0.777759	0.0429749	3.30506e-73	-1.00934	0.727279	0.165187	0.802687	10
ENSG00000079393	10	DUSP13	76854192	rs3088142	10	76854564	T	C	0.406527	0.708549	0.498876	0.155523	-0.110978	0.0171549	9.85451e-11	-6.38459	4.60233	0.165365	0.600608	4
ENSG00000066379	6	ZNRD1	30026676	rs73728107	6	30038823	G	A	0.0495218	-1.68469	1.20726	0.162873	0.557439	0.0463952	2.96317e-33	-3.0222	2.18028	0.165702	0.131036	20
ENSG00000267838	19	AC008746.12	54949847	rs6509874	19	54951408	A	G	0.303736	-0.759384	0.540651	0.160148	-0.378352	0.045177	5.52764e-17	2.00708	1.44892	0.165983	0.784703	13
ENSG00000012124	19	CD22	35810164	rs10411704	19	35800662	T	G	0.789973	-0.839769	0.600687	0.162109	-0.576024	0.0568628	4.06343e-24	1.45787	1.0527	0.166087	0.751381	7
ENSG00000273117	7	AC144652.1	155087628	rs73485877	7	155102203	T	C	0.718079	-0.767002	0.545041	0.159358	0.285918	0.0381385	6.53735e-14	-2.68259	1.93958	0.16664	0.683053	6
ENSG00000180383	20	DEFB124	30053309	rs1115713	20	30135990	G	A	0.122383	1.04587	0.750119	0.163235	0.689869	0.0633946	1.40221e-27	1.51604	1.09622	0.166675	0.517548	11
ENSG00000135363	11	LMO2	33880122	rs750780	11	33917594	G	A	0.808666	-0.87826	0.61858	0.155666	-0.22174	0.0363029	1.00855e-09	3.96076	2.86404	0.166686
ENSG00000086062	9	B4GALT1	33104080	rs56030777	9	33163059	A	G	0.219297	0.8177	0.585725	0.1627	-0.287111	0.0284068	5.1363e-24	-2.84803	2.05943	0.16669	0.540271	6
ENSG00000225766	14	RP11-468E2.9	24505662	rs1885709	14	24508272	C	T	0.103753	-1.13856	0.80619	0.15787	-0.433096	0.063773	1.11198e-11	2.62889	1.90128	0.16676
ENSG00000249249	5	AC010226.4	114937754	rs2546484	5	114844882	T	C	0.546363	-0.701625	0.491515	0.153443	-0.101229	0.0181997	2.665e-08	6.93107	5.01283	0.166767	0.585051	3
ENSG00000167815	19	PRDX2	12907634	rs897804	19	12876964	C	G	0.402829	-0.708372	0.500063	0.15661	0.0906987	0.0143579	2.667e-10	-7.81017	5.65038	0.166899
ENSG00000188659	15	FAM154B	82555151	rs78664413	15	82443824	T	C	0.039926	-1.71609	1.2378	0.165627	1.62102	0.0934547	2.13238e-67	-1.05865	0.766029	0.166973	0.162458	7
ENSG00000144118	2	RALB	120997640	rs17050072	2	121048712	C	T	0.695132	0.738035	0.530923	0.1645	-0.318165	0.027281	1.98119e-31	-2.31966	1.68052	0.167486	0.928112	15
ENSG00000132824	20	SERINC3	43124862	rs6103759	20	43150309	A	G	0.0534097	1.53034	1.08323	0.157728	-0.259428	0.04012	1.00426e-10	-5.8989	4.27395	0.167525
ENSG00000141959	21	PFKL	45719934	rs2071152	21	45503121	A	G	0.159029	0.933912	0.671138	0.164064	-0.381934	0.0364769	1.17938e-25	-2.44522	1.77266	0.167769	0.0547454	5
ENSG00000272491	1	RP5-1024N4.4	48693560	rs2134477	1	48609038	C	A	0.481647	-0.689966	0.49506	0.163408	0.369556	0.0427291	5.2041e-18	-1.86701	1.35689	0.168837	0.279122	11
ENSG00000140553	15	UNC45A	91473410	rs34169934	15	91490874	A	G	0.0717038	1.33685	0.950348	0.159517	0.333994	0.0505501	3.9169e-11	4.00262	2.90918	0.168866	0.420647	7
ENSG00000272279	6	RP11-157J24.2	1528599	rs6596831	6	1529098	G	T	0.793655	0.832674	0.603767	0.167854	-0.858414	0.0464336	2.63243e-76	-0.970014	0.705306	0.169035	0.240291	13
ENSG00000226251	1	RP11-15I11.3	212398620	rs12728266	1	212430756	G	A	0.210607	-0.852535	0.601227	0.156193	-0.20114	0.0358889	2.08831e-08	4.23852	3.08328	0.169232
ENSG00000119673	14	ACOT2	74034324	rs114873088	14	73180300	T	C	0.0152244	2.76868	1.9682	0.159515	-0.685172	0.106532	1.26275e-10	-4.04085	2.94047	0.169373	0.603949	3
ENSG00000267454	19	ZNF582-AS1	56905025	rs12610115	19	56915855	A	C	0.484815	-0.682717	0.490593	0.164039	-0.306144	0.0368027	8.90763e-17	2.23005	1.62476	0.169895	0.175639	5
ENSG00000258768	14	CTD-2292M16.8	20728639	rs55828204	14	20759170	A	G	0.0862852	1.24819	0.88075	0.156426	-0.329047	0.0599682	4.08756e-08	-3.79335	2.76451	0.170013	0.294792	3
ENSG00000133962	14	CATSPERB	92047040	rs10134181	14	92280037	C	T	0.562701	0.68605	0.494165	0.165045	-0.41279	0.0460042	2.88885e-19	-1.66198	1.21138	0.170071	0.956452	6
ENSG00000224914	10	LINC00863	89102493	rs61858511	10	89108181	C	T	0.141846	-0.968015	0.6956	0.164036	-0.387763	0.0476831	4.21976e-16	2.49641	1.81996	0.170161
ENSG00000196405	14	EVL	100437786	rs7149272	14	100417990	A	C	0.894513	1.10827	0.795138	0.163376	-0.26693	0.034922	2.11221e-14	-4.15191	3.02795	0.170313	0.973128	6
ENSG00000144644	3	GADL1	30767692	rs9838795	3	30758991	A	G	0.351263	-0.713842	0.512696	0.163822	-0.163878	0.0208012	3.31838e-15	4.35594	3.177	0.170349	0.584854	3
ENSG00000040487	1	PQLC2	19638820	rs7667	1	19718824	A	G	0.335913	0.734346	0.519644	0.157606	-0.121862	0.0215369	1.52898e-08	-6.02605	4.39518	0.170357	0.448914	3
ENSG00000239521	7	GATS	99798276	rs1727128	7	99809921	G	C	0.493262	-0.692242	0.49468	0.161701	0.149292	0.0220247	1.21515e-11	-4.63683	3.38338	0.170539	0.043269	12
ENSG00000188312	9	CENPP	95087766	rs3858097	9	94951819	G	A	0.201076	0.840166	0.61138	0.169376	0.685716	0.0409769	7.38309e-63	1.22524	0.894595	0.170811	0.337184	20
ENSG00000263412	17	RP5-890E16.2	46122503	rs72823592	17	46123004	A	G	0.252106	-0.784544	0.56284	0.163347	0.306874	0.0418946	2.39066e-13	-2.55657	1.86702	0.170896	0.0261765	7
ENSG00000169231	1	THBS3	155165379	rs760077	1	155178782	A	T	0.39774	-0.692006	0.499682	0.166085	-0.21087	0.0234251	2.2189e-19	3.28167	2.3975	0.171065	0.194909	11
ENSG00000198185	20	ZNF334	45129701	rs6011978	20	45152468	A	C	0.188535	-0.857798	0.625441	0.170217	0.889315	0.0424901	2.8594e-97	-0.96456	0.704792	0.171132	0.414021	11
ENSG00000093183	3	SEC22C	42589461	rs7616701	3	42600811	G	T	0.111959	1.05727	0.771298	0.170447	0.70016	0.0349149	1.8879e-89	1.51004	1.10417	0.171445	0.675675	14
ENSG00000241130	15	RP11-507J18.1	51090867	rs28470808	15	51027607	T	C	0.185961	0.870682	0.62888	0.166207	-0.388412	0.0452126	8.6379e-18	-2.24165	1.64	0.171669	0.0375152	7
ENSG00000184232	11	OAF	120081475	rs2444239	11	120056416	T	A	0.559555	0.685609	0.493883	0.165076	0.205857	0.0273938	5.70298e-14	3.33051	2.43975	0.17222	0.789055	5
ENSG00000224769	3	AC069213.1	195341818	rs6605343	3	195328386	A	C	0.40729	0.68424	0.499671	0.17088	0.7158	0.0458952	7.69958e-55	0.955909	0.700745	0.172526	0.144492	20
ENSG00000140988	16	RPS2	2012053	rs13331781	16	2045661	C	T	0.201181	-0.850471	0.608573	0.162268	-0.165031	0.0264237	4.22292e-10	5.1534	3.77882	0.172643	0.360341	4
ENSG00000145979	6	TBC1D7	13266774	rs9349559	6	13300153	C	A	0.00975488	3.40165	2.4331	0.162091	-0.787118	0.127471	6.62183e-10	-4.32165	3.16939	0.172706	0.21229	3
ENSG00000204947	7	ZNF425	148799876	rs6950172	7	148816519	G	C	0.845011	0.927277	0.67435	0.169111	0.432441	0.0418596	5.1158e-25	2.14429	1.57316	0.172868	0.160933	6
ENSG00000101138	20	CSTF1	54967427	rs6064391	20	54971386	T	G	0.492271	-0.686112	0.490799	0.162128	-0.177184	0.0289243	9.02408e-10	3.87231	2.84121	0.172911
ENSG00000088256	19	GNA11	3094408	rs4806907	19	3093163	C	T	0.45571	0.692619	0.492401	0.159542	-0.113425	0.020606	3.70314e-08	-6.10641	4.48071	0.172938
ENSG00000173457	11	PPP1R14B	64011956	rs604203	11	64016935	A	C	0.553369	-0.679627	0.497735	0.172115	-0.364476	0.0202609	2.37179e-72	1.86467	1.36955	0.173348	0.127048	19
ENSG00000130770	1	ATPIF1	28562620	rs9508	1	28564279	G	A	0.292327	0.754551	0.537133	0.160088	0.114968	0.0207953	3.22867e-08	6.56314	4.82048	0.173352
ENSG00000130684	20	ZNF337	25654851	rs73339379	20	25601368	T	C	0.0367905	-1.78476	1.29077	0.166753	-0.485145	0.0629363	1.27291e-14	3.67882	2.70305	0.173517	0.25395	5
ENSG00000173210	5	ABLIM3	148521046	rs79065962	5	148446287	T	C	0.0462324	-1.63151	1.17548	0.165149	-0.442469	0.0644697	6.73332e-12	3.68729	2.71042	0.1737	0.575617	3
ENSG00000139537	12	CCDC65	49297893	rs2446999	12	49274072	A	G	0.485442	0.679964	0.491643	0.166651	-0.344549	0.0462622	9.4946e-14	-1.97349	1.45131	0.173894	0.149144	4
ENSG00000204618	6	RNF39	30038043	rs73728107	6	30038823	G	A	0.0495218	-1.68469	1.20726	0.162873	0.435245	0.0730608	2.56441e-09	-3.87067	2.84883	0.174246	0.125488	10
ENSG00000187010	1	RHD	25598884	rs72660908	1	25583610	G	C	0.404447	0.676311	0.497056	0.17363	-0.965492	0.0450552	7.15541e-102	-0.700483	0.515858	0.174496	0.888465	12
ENSG00000104093	15	DMXL2	51739908	rs17524906	15	51829812	A	G	0.242569	0.789256	0.569908	0.166089	-0.227811	0.0334201	9.32249e-12	-3.46452	2.55278	0.174731	0.642955	3
ENSG00000103472	16	RRN3P2	29086163	rs252275	16	29094925	T	C	0.518996	0.678813	0.490436	0.166327	-0.263488	0.0382908	5.93369e-12	-2.57626	1.8986	0.174805	0.0502268	5
ENSG00000261349	1	RP3-465N24.5	25592593	rs72660908	1	25583610	G	C	0.404447	0.676311	0.497056	0.17363	-0.770749	0.0425097	1.8096e-73	-0.877472	0.646713	0.174839	0.858662	12
ENSG00000178163	4	ZNF518B	10441498	rs10016022	4	10446906	G	A	0.733688	-0.773092	0.554417	0.163189	-0.133632	0.0227524	4.27194e-09	5.78523	4.26416	0.174873	0.264257	4
ENSG00000169756	2	LIMS1	109150857	rs12476488	2	109155954	T	C	0.407772	0.687775	0.498207	0.167433	0.204864	0.0279966	2.52731e-13	3.35723	2.47479	0.174918	0.412288	5
ENSG00000134824	11	FADS2	61560452	rs174538	11	61560081	A	G	0.315157	-0.724757	0.526109	0.168333	0.265895	0.0341574	7.00381e-15	-2.72573	2.00938	0.174939	0.459148	12
ENSG00000108468	17	CBX1	46147414	rs208009	17	46229691	T	C	0.903558	1.1369	0.828905	0.170198	0.2686	0.0302305	6.38888e-19	4.23269	3.12257	0.175254	0.0816535	10
ENSG00000159079	21	C21orf59	33964389	rs2833916	21	33956362	C	T	0.3446	-0.715166	0.514205	0.16428	0.141446	0.0236206	2.12121e-09	-5.05611	3.73211	0.175495
ENSG00000189419	15	SPATA41	100884662	rs4246316	15	101066561	T	C	0.673617	0.716106	0.521611	0.169792	0.263955	0.032054	1.79997e-16	2.71299	2.00341	0.175678	0.568264	4
ENSG00000175110	3	MRPS22	138724648	rs2118981	3	139178853	C	T	0.394088	-0.697736	0.499522	0.162471	0.0864864	0.0157092	3.68203e-08	-8.06758	5.95872	0.175765
ENSG00000186111	19	PIP5K1C	3630181	rs2270083	19	3646642	G	A	0.0713642	-1.28313	0.942949	0.173587	0.585565	0.0491904	1.12749e-32	-2.19127	1.62081	0.176389	0.0182887	3
ENSG00000081760	12	AACS	125549925	rs7133864	12	125606180	T	C	0.321692	-0.714702	0.523824	0.172444	0.35091	0.0354584	4.31614e-23	-2.03671	1.50688	0.176501	0.74943	11
ENSG00000076924	19	XAB2	7684411	rs4134842	19	7689729	C	T	0.141228	0.952419	0.70258	0.175226	-0.455515	0.0259958	9.62632e-69	-2.09086	1.54699	0.176515	0.96879	13
ENSG00000122692	9	SMU1	33041762	rs13290323	9	33062291	G	A	0.41342	-0.679141	0.495589	0.170571	-0.206547	0.0252984	3.22961e-16	3.28807	2.43296	0.176546	0.0995939	10
ENSG00000140323	15	DISP2	40650436	rs2289328	15	40705417	A	G	0.165783	-0.89333	0.658772	0.175082	0.960747	0.0591495	2.51642e-59	-0.929829	0.688073	0.176583	0.427398	14
ENSG00000163684	3	RPP14	58291974	rs2292679	3	58292258	T	C	0.276977	0.742006	0.547993	0.175723	-0.549216	0.0263805	2.91209e-96	-1.35103	0.999881	0.176635	0.0367628	20
ENSG00000013392	6	RWDD2A	83903098	rs12190337	6	83908232	T	C	0.231611	0.798778	0.577644	0.16672	-0.294919	0.0478343	7.02943e-10	-2.70847	2.00731	0.177241	0.684295	5
ENSG00000231389	6	HLA-DPA1	33032346	rs1126543	6	33037419	A	G	0.180393	0.99268	0.729727	0.173721	-0.383433	0.0362638	3.95776e-26	-2.58893	1.91883	0.177265	0.330746	19
ENSG00000231064	1	RP11-263K19.4	155166659	rs760077	1	155178782	A	T	0.39774	-0.692006	0.499682	0.166085	-0.210256	0.0352111	2.35375e-09	3.29125	2.43962	0.17731	0.227103	5
ENSG00000224183	1	SDHDP6	25620655	rs72660908	1	25583610	G	C	0.404447	0.676311	0.497056	0.17363	-0.524756	0.052307	1.09993e-23	-1.28881	0.955886	0.177565	0.719406	7
ENSG00000189190	19	ZNF600	53267448	rs12974375	19	53289174	C	T	0.565757	0.673577	0.494822	0.173435	0.353411	0.0373034	2.69436e-21	1.90593	1.41451	0.177847	0.212184	8
ENSG00000095485	10	CWF19L1	101992055	rs12784396	10	102027407	T	C	0.439767	-0.669684	0.495873	0.17685	0.625063	0.0314711	8.7712e-88	-1.07139	0.795149	0.17785	0.378887	20
ENSG00000090266	7	NDUFB2	140390577	rs73497923	7	140638895	G	A	0.0621202	-1.39254	1.02074	0.17249	-0.209774	0.025283	1.06738e-16	6.63829	4.93124	0.178248	0.173497	8
ENSG00000164283	5	ESM1	54273692	rs6871156	5	54326830	A	G	0.297661	-0.732213	0.536407	0.172243	0.364482	0.0455748	1.27034e-15	-2.00891	1.49298	0.17844	0.420857	3
ENSG00000118507	6	AKAP7	131456806	rs9372991	6	131452054	C	G	0.0768557	1.23339	0.912002	0.176248	-0.495832	0.0381063	1.04817e-38	-2.48752	1.84924	0.178576	0.973863	3
ENSG00000108465	17	CDK5RAP3	46045176	rs208009	17	46229691	T	C	0.903558	1.1369	0.828905	0.170198	0.228897	0.0334053	7.27692e-12	4.96686	3.69314	0.178661	0.2104	8
ENSG00000198719	6	DLL1	170591294	rs1028489	6	170590319	G	A	0.486414	0.675017	0.488609	0.167123	0.183287	0.0313891	5.24572e-09	3.68284	2.73941	0.178821	0.0175085	3
ENSG00000026950	6	BTN3A1	26402465	rs4712990	6	26413744	A	C	0.109963	-1.08829	0.801961	0.174768	0.394205	0.041539	2.31016e-21	-2.76072	2.05507	0.179152	0.0338098	17
ENSG00000141447	18	OSBPL1A	21742008	rs7235992	18	21887587	C	T	0.32238	0.721755	0.523759	0.168194	-0.185377	0.0308265	1.8149e-09	-3.89344	2.8986	0.179203
ENSG00000135750	1	KCNK1	233749750	rs630938	1	233800484	T	C	0.864103	-0.97073	0.713815	0.173856	-0.42307	0.0494356	1.14839e-17	2.29449	1.7084	0.17925	0.291323	3
ENSG00000256940	11	RP11-783K16.5	64013436	rs604203	11	64016935	A	C	0.553369	-0.679627	0.497735	0.172115	-0.228229	0.0307857	1.23031e-13	2.97783	2.21754	0.17932	0.13435	4
ENSG00000258603	14	RP3-414A15.10	74083412	rs7155613	14	74087235	C	A	0.478392	0.669158	0.492104	0.173896	-0.281188	0.0335462	5.19828e-17	-2.37975	1.77297	0.179517	0.409445	9
ENSG00000133597	7	ADCK2	140372953	rs1046515	7	140394587	T	C	0.0652972	-1.35488	0.994794	0.173208	0.334901	0.0432059	9.09748e-15	-4.04561	3.01592	0.179784	0.139011	7
ENSG00000155749	2	ALS2CR12	202152994	rs10201587	2	202202791	G	A	0.511564	-0.669606	0.490033	0.171798	-0.248665	0.0353528	2.00954e-12	2.6928	2.0075	0.179799	0.946303	5
ENSG00000271811	1	RP1-79C4.4	170636522	rs659580	1	170633896	C	T	0.741998	0.755178	0.55768	0.175691	0.447679	0.0474444	3.87782e-21	1.68687	1.25848	0.180112	0.544305	7
ENSG00000175395	10	ZNF25	38238500	rs117090076	10	38249619	C	T	0.043487	1.6543	1.21617	0.173749	-0.483603	0.0619678	5.99255e-15	-3.42078	2.55273	0.180229
ENSG00000106100	7	NOD1	30464143	rs2037955	7	30511949	A	C	0.186592	-0.861052	0.623841	0.167512	0.197104	0.0354981	2.81574e-08	-4.36852	3.26136	0.180415	0.785808	5
ENSG00000168061	11	SAC3D1	64808373	rs495820	11	64807235	T	C	0.0838545	-1.19602	0.882423	0.175295	-0.329633	0.0377646	2.57816e-18	3.62834	2.70907	0.180463	0.296943	3
ENSG00000196935	12	SRGAP1	64238073	rs61931202	12	64443651	G	T	0.270355	0.75906	0.553303	0.170103	0.20474	0.0332434	7.32908e-10	3.70743	2.7687	0.180554
ENSG00000247595	11	SPTY2D1-AS1	18621334	rs7950602	11	18603332	A	G	0.158652	-0.91762	0.668367	0.169775	-0.228026	0.0376707	1.42054e-09	4.02419	3.00555	0.180597
ENSG00000198959	20	TGM2	36756863	rs6097507	20	36678416	G	A	0.477037	-0.660355	0.490679	0.178368	0.35448	0.0267585	4.67384e-40	-1.86288	1.39135	0.180601	0.772316	4
ENSG00000237840	10	FAM21FP	46201879	rs11239591	10	46208186	A	G	0.241745	0.782321	0.575627	0.174123	0.410801	0.0533553	1.3677e-14	1.90438	1.42289	0.180771	0.182745	6
ENSG00000137441	4	FGFBP2	15961866	rs4698432	4	15964763	T	C	0.377435	0.693134	0.504243	0.169254	-0.249058	0.0424482	4.42834e-09	-2.78302	2.07942	0.180778
ENSG00000264575	18	LINC00526	5236723	rs7238524	18	5215596	A	G	0.160395	0.904963	0.670534	0.177139	-0.477008	0.0489736	2.03326e-22	-1.89717	1.41914	0.181274	0.675509	5
ENSG00000184371	1	CSF1	110452864	rs333947	1	110470764	A	G	0.150588	0.945559	0.685865	0.168007	0.205451	0.037593	4.62561e-08	4.60236	3.44292	0.181301
ENSG00000145416	4	MARCH1	164445450	rs1054683	4	164447003	C	T	0.617329	-0.6779	0.505764	0.180133	-0.495924	0.0289607	9.81912e-66	1.36694	1.02296	0.181464	0.640668	6
ENSG00000146066	5	HIGD2A	175815748	rs1060588	5	175815874	C	T	0.0905246	1.17015	0.857147	0.172201	0.195953	0.0300537	7.02644e-11	5.97159	4.4691	0.181486
ENSG00000233930	11	KRTAP5-AS1	1592583	rs6421044	11	1588110	T	C	0.542004	0.668801	0.492134	0.174152	-0.255249	0.0348565	2.42759e-13	-2.62019	1.96097	0.181495	0.0287628	7
ENSG00000213024	19	NUP62	50410082	rs3826777	19	50431388	A	G	0.353079	0.698539	0.513843	0.174007	-0.164917	0.0228534	5.34251e-13	-4.2357	3.17057	0.181568	0.471156	4
ENSG00000205571	5	SMN2	69345350	rs76915606	5	68769560	G	A	0.0989344	1.10519	0.816999	0.176136	-0.760071	0.0899092	2.82065e-17	-1.45406	1.08857	0.181631
ENSG00000154856	18	APCDD1	10454625	rs613223	18	10036551	C	T	0.327958	-0.714854	0.521777	0.170675	-0.178933	0.0299746	2.37996e-09	3.99509	2.99186	0.181771
ENSG00000159322	15	ADPGK	73043710	rs11072383	15	72996259	A	G	0.141394	0.954579	0.699387	0.17229	0.168684	0.0265239	2.02141e-10	5.65898	4.24055	0.182042	0.413103	3
ENSG00000263063	17	RP11-388C12.1	80671784	rs12942467	17	80667919	T	C	0.225687	0.788872	0.587828	0.179592	0.637758	0.0514542	2.793e-35	1.23695	0.927097	0.182134	0.493198	20
ENSG00000198042	8	MAK16	33342268	rs7826551	8	33307340	A	G	0.601903	0.687171	0.501792	0.170864	-0.116877	0.0197926	3.52492e-09	-5.87944	4.40727	0.182194	0.749855	4
ENSG00000134376	1	CRB1	197170592	rs949571	1	197313189	T	C	0.663877	0.706628	0.519097	0.173431	-0.230094	0.0350486	5.20325e-11	-3.07104	2.30401	0.182561
ENSG00000273449	4	RP11-218F10.3	164450923	rs1054683	4	164447003	C	T	0.617329	-0.6779	0.505764	0.180133	-0.479632	0.0417827	1.67811e-30	1.41338	1.06165	0.183089	0.495207	5
ENSG00000156076	12	WIF1	65444406	rs432586	12	65337076	C	T	0.44093	0.664462	0.493573	0.178229	-0.404141	0.0464618	3.36735e-18	-1.64413	1.23583	0.18339
ENSG00000230943	6	RP11-367G18.1	113944737	rs1416453	6	113957581	T	C	0.547005	0.660445	0.491172	0.178744	-0.206979	0.0236167	1.88302e-18	-3.19088	2.40082	0.183822	0.398633	7
ENSG00000197256	19	KANK2	11274943	rs8111157	19	11258638	A	G	0.096048	-1.13029	0.831292	0.173933	0.340665	0.054176	3.21338e-10	-3.31789	2.4966	0.183859	0.440432	3
ENSG00000129484	14	PARP2	20811741	rs3093902	14	20818602	G	C	0.252441	0.759109	0.56399	0.178315	0.19808	0.0236599	5.66562e-17	3.83234	2.88385	0.183882	0.771034	7
ENSG00000248610	5	HSPA8P4	129475724	rs4533923	5	129336943	A	G	0.602167	-0.679068	0.499268	0.17379	-0.277208	0.0451004	7.92305e-10	2.44967	1.84463	0.184178	0.340448	8
ENSG00000151655	10	ITIH2	7745232	rs7083482	10	7817335	C	T	0.824445	-0.857941	0.639569	0.179778	0.53844	0.0573333	5.92078e-21	-1.59338	1.19987	0.184192	0.231256	4
ENSG00000023228	2	NDUFS1	206979541	rs3732083	2	207041053	C	T	0.431941	-0.658997	0.494072	0.182267	-0.149686	0.010575	1.74812e-45	4.40253	3.31534	0.184203	0.75465	20
ENSG00000156171	1	DRAM2	111659955	rs3762374	1	111682118	T	C	0.284767	-0.72317	0.543476	0.183308	0.654936	0.0325279	3.67327e-90	-1.10418	0.831626	0.184263	0.258901	18
ENSG00000248429	4	RP11-597D13.9	159091904	rs10517685	4	159033327	T	C	0.121277	1.01166	0.755961	0.180819	-0.60203	0.0579054	2.5646e-25	-1.68041	1.26605	0.184412	0.481467	6
ENSG00000101191	20	DIDO1	61509090	rs2255817	20	61582138	T	C	0.72164	-0.730763	0.545805	0.180612	0.265455	0.0274537	4.07533e-22	-2.75287	2.07573	0.184767	0.957989	8
ENSG00000164587	5	RPS14	149822753	rs17656930	5	149827132	T	C	0.03077	1.86822	1.39971	0.181968	-0.606401	0.0527932	1.54497e-30	-3.08083	2.32376	0.184906	0.215614	5
ENSG00000100908	14	EMC9	24608174	rs3742500	14	24611978	T	G	0.249286	0.761795	0.568257	0.180056	-0.205841	0.023221	7.68969e-19	-3.70089	2.79205	0.185002	0.0125649	7
ENSG00000162585	1	C1orf86	2115903	rs28719902	1	2060058	T	C	0.227159	-0.784982	0.588799	0.182469	-0.396698	0.033959	1.58123e-31	1.97879	1.49388	0.185306	0.575691	3
ENSG00000172671	10	ZFAND4	46111043	rs11239591	10	46208186	A	G	0.241745	0.782321	0.575627	0.174123	-0.261763	0.0448312	5.25619e-09	-2.98866	2.25782	0.185606	0.463153	3
ENSG00000101413	20	RPRD1B	36661948	rs6097507	20	36678416	G	A	0.477037	-0.660355	0.490679	0.178368	0.158078	0.0217709	3.84338e-13	-4.1774	3.1569	0.185749	0.606546	3
ENSG00000179978	5	RP11-1319K7.1	69390202	rs76915606	5	68769560	G	A	0.0989344	1.10519	0.816999	0.176136	0.554987	0.0871433	1.90674e-10	1.99138	1.50495	0.185761
ENSG00000168827	3	GFM1	158362067	rs17699997	3	158439496	T	C	0.233064	0.769089	0.577595	0.183013	-0.322979	0.0278474	4.20928e-31	-2.38124	1.80008	0.185886	0.581375	7
ENSG00000173113	11	TRMT112	64083932	rs11549691	11	63993287	T	C	0.0612837	-1.33532	1.00256	0.18289	-0.489424	0.0431904	9.1345e-30	2.72835	2.06255	0.1859	0.585716	11
ENSG00000187048	1	CYP4A11	47394849	rs9726786	1	47481640	C	T	0.272502	-0.744419	0.549766	0.175716	0.287643	0.0467102	7.3651e-10	-2.588	1.95694	0.186011	0.981599	5
ENSG00000136425	15	CIB2	78396948	rs3784330	15	78420311	C	T	0.248645	0.753124	0.56819	0.185012	0.665279	0.0405098	1.31664e-60	1.13204	0.85684	0.18644	0.10909	15
ENSG00000164124	4	TMEM144	159122756	rs10517685	4	159033327	T	C	0.121277	1.01166	0.755961	0.180819	-0.406751	0.0509084	1.35087e-15	-2.48717	1.88442	0.186882	0.44629	4
ENSG00000122386	16	ZNF205	3162561	rs224177	16	3165051	T	C	0.381037	0.668018	0.504197	0.1852	0.525165	0.0360397	4.2419e-48	1.27202	0.964034	0.187011	0.666583	16
ENSG00000259330	15	LINC00984	40617417	rs2289328	15	40705417	A	G	0.165783	-0.89333	0.658772	0.175082	0.189175	0.0332018	1.21407e-08	-4.72224	3.57961	0.1871	0.0686156	4
ENSG00000105401	19	CDC37	10501810	rs8112449	19	10520064	A	G	0.322083	0.709836	0.523354	0.174997	0.111382	0.0196902	1.54301e-08	6.37299	4.83191	0.18719	0.919281	4
ENSG00000179242	20	CDH4	59827482	rs11699574	20	60545683	A	C	0.493034	0.659887	0.489606	0.177725	-0.227145	0.035837	2.32352e-10	-2.90514	2.20367	0.187398	0.187027	5
ENSG00000197363	8	ZNF517	146024261	rs1209852	8	146104271	G	A	0.362942	-0.680397	0.508905	0.181228	0.24341	0.0307559	2.4875e-15	-2.79527	2.12035	0.187402	0.94428	7
ENSG00000079150	2	FKBP7	179328391	rs7575643	2	179333450	C	T	0.165706	-0.881366	0.659395	0.181343	0.286854	0.036427	3.41417e-15	-3.07252	2.33159	0.187577	0.176209	5
ENSG00000105738	19	SIPA1L3	38397868	rs73627686	19	38687646	C	T	0.12923	0.966205	0.728193	0.184557	0.377165	0.0342552	3.40368e-28	2.56176	1.94467	0.187731	0.874872	7
ENSG00000112282	6	MED23	131895106	rs10499183	6	131940484	C	T	0.187428	0.834585	0.62483	0.181647	-0.264734	0.0332811	1.79889e-15	-3.15254	2.39326	0.187752	0.393668	4
ENSG00000144792	3	ZNF660	44619715	rs1920013	3	44575840	A	G	0.837799	0.88237	0.665951	0.185179	-0.565047	0.0475713	1.54193e-32	-1.56159	1.18589	0.187902	0.935791	10
ENSG00000189403	13	HMGB1	31032884	rs7994488	13	31020087	G	A	0.0266426	2.05692	1.53014	0.17886	-0.371491	0.0581471	1.67172e-10	-5.53693	4.2091	0.188354
ENSG00000136280	7	CCM2	45039074	rs7793565	7	45159133	A	G	0.462184	-0.650941	0.490367	0.184358	0.20867	0.0216068	4.56335e-22	-3.11948	2.37206	0.188479	0.94018	17
ENSG00000223891	20	OSER1-AS1	42839600	rs67398314	20	42860041	C	G	0.0593945	-1.40655	1.03915	0.175879	0.229668	0.0414383	2.98333e-08	-6.12427	4.65755	0.188539
ENSG00000240207	3	RP11-379F4.4	158450052	rs17699997	3	158439496	T	C	0.233064	0.769089	0.577595	0.183013	0.409702	0.0507573	6.92735e-16	1.87719	1.42885	0.18892	0.543767	4
ENSG00000085377	6	PREP	105725440	rs75191441	6	105802907	C	T	0.069418	-1.29981	0.969002	0.179793	-0.361592	0.0558284	9.36562e-11	3.59469	2.73669	0.189009
ENSG00000008277	7	ADAM22	87563458	rs3753106	7	87735981	A	G	0.494737	0.647233	0.490235	0.186751	-0.358556	0.0278825	7.60141e-38	-1.80511	1.37443	0.189066	0.32754	11
ENSG00000259810	16	AC002519.8	31799523	rs4889693	16	31817561	C	T	0.780842	0.798356	0.594704	0.179452	0.304981	0.0483379	2.80188e-10	2.61772	1.99362	0.189166	0.54838	4
ENSG00000197165	16	SULT1A2	28603264	rs4788084	16	28539848	T	C	0.419946	0.651214	0.494808	0.188142	0.744495	0.0449468	1.27014e-61	0.874706	0.666717	0.189534	0.511827	20
ENSG00000047932	6	GOPC	117639374	rs210643	6	117901283	C	T	0.734966	0.745953	0.563834	0.185835	-0.292762	0.0301239	2.51232e-22	-2.54798	1.94368	0.189888	0.825053	3
ENSG00000248406	19	CTD-3105H18.4	12490560	rs11668955	19	12491949	C	T	0.461207	-0.648198	0.48969	0.185606	-0.377565	0.0406581	1.59691e-20	1.71679	1.31008	0.190046	0.48163	3
ENSG00000172247	11	C1QTNF4	47611216	rs17788930	11	47752775	G	A	0.348354	-0.680485	0.516874	0.187993	-0.582294	0.0430994	1.3563e-41	1.16863	0.891856	0.190083	0.00116534	20
ENSG00000100099	22	HPS4	26839389	rs713998	22	26862212	C	T	0.887313	-1.0218	0.77257	0.185968	0.323756	0.0340625	2.00514e-21	-3.15608	2.40926	0.190204	0.469337	7
ENSG00000120915	8	EPHX2	27348296	rs4149257	8	27399704	G	A	0.274565	0.722191	0.549005	0.188357	0.44853	0.032545	3.2778e-43	1.61013	1.22957	0.190364	0.189669	5
ENSG00000138180	10	CEP55	95256389	rs947599	10	95266683	G	A	0.566057	0.654863	0.493955	0.184921	-0.36011	0.0434948	1.23826e-16	-1.81851	1.38915	0.190508	0.340729	7
ENSG00000268996	9	AL807752.1	139980807	rs1018330	9	139980385	A	C	0.706402	-0.715565	0.539018	0.184332	-0.18446	0.0234258	3.42878e-15	3.87924	2.96338	0.190514	0.564532	6
ENSG00000186567	19	CEACAM19	45165545	rs35385129	19	45162189	A	C	0.156666	0.890674	0.674884	0.18692	0.454321	0.0446268	2.42404e-24	1.96045	1.49791	0.190605	0.429766	3
ENSG00000273032	22	DGCR9	19005347	rs807751	22	19107596	G	A	0.421341	-0.656099	0.496604	0.186444	-0.324586	0.0347466	9.49539e-21	2.02134	1.54519	0.190821	0.448424	10
ENSG00000124302	19	CHST8	34112861	rs55927900	19	34088191	A	G	0.204775	-0.81055	0.607862	0.182386	0.384385	0.0579843	3.37692e-11	-2.10869	1.61306	0.191125	0.742629	6
ENSG00000243566	7	UPK3B	76139745	rs4236506	7	76111835	A	G	0.232707	-0.772792	0.576126	0.179804	0.248441	0.0429821	7.46576e-09	-3.11057	2.38059	0.191336	0.391782	3
ENSG00000118369	11	USP35	77899858	rs2511176	11	77902825	G	A	0.425512	-0.654428	0.496553	0.187523	-0.295535	0.0297594	3.05781e-23	2.21438	1.69492	0.191387	0.65896	5
ENSG00000237433	3	AC097639.8	32232239	rs13069254	3	32214212	C	A	0.40426	0.664968	0.503341	0.186465	-0.327316	0.0373996	2.0988e-18	-2.03158	1.5552	0.191447	0.0374601	7
ENSG00000166436	11	TRIM66	8633584	rs10840112	11	8710511	T	C	0.419077	0.650098	0.496691	0.190582	0.577221	0.0276779	1.37381e-96	1.12625	0.86218	0.191455	0.0109545	20
ENSG00000188997	11	KCTD21	77882295	rs2511176	11	77902825	G	A	0.425512	-0.654428	0.496553	0.187523	-0.189102	0.0202235	8.71486e-21	3.46071	2.6518	0.191878
ENSG00000181754	1	AMIGO1	110046797	rs6684194	1	110055211	C	T	0.506108	0.641513	0.48908	0.18963	0.261929	0.0221502	2.89418e-32	2.44919	1.87868	0.192344	0.0190592	10
ENSG00000182117	15	NOP10	34633917	rs56762274	15	34633603	T	C	0.159646	-0.874161	0.669131	0.191412	-0.509857	0.0289734	2.57861e-69	1.71452	1.316	0.192634	0.178156	13
ENSG00000177181	1	RIMKLA	42846466	rs1055055	1	42880516	C	T	0.617883	-0.675477	0.503773	0.179974	0.195438	0.0354834	3.63186e-08	-3.45622	2.65294	0.192647
ENSG00000159346	1	ADIPOR1	202909951	rs2232854	1	202931839	A	G	0.361195	0.668618	0.508169	0.188262	-0.1964	0.021648	1.16375e-19	-3.40437	2.61449	0.192876	0.09736	6
ENSG00000198794	15	SCAMP5	75249560	rs7165811	15	75150233	A	G	0.0438623	-1.57735	1.18474	0.18306	0.535297	0.086988	7.57028e-10	-2.94668	2.26445	0.193162	0.785523	4
ENSG00000196313	7	POM121	72349936	rs34818495	7	72239211	T	C	0.749712	0.747937	0.563453	0.184371	-0.182236	0.0280051	7.65367e-11	-4.10422	3.15556	0.193385	0.920001	8
ENSG00000270964	15	RP11-502I4.3	67833410	rs2899726	15	67906954	A	G	0.787949	0.781046	0.598094	0.19159	-0.504924	0.0374184	1.69662e-41	-1.54686	1.19006	0.193663	0.265917	13
ENSG00000111321	12	LTBR	6484211	rs4301834	12	6500843	A	G	0.737213	0.725691	0.556827	0.192486	-0.403562	0.0241318	8.87356e-63	-1.79821	1.38396	0.193834	0.164044	4
ENSG00000105298	19	CACTIN	3610639	rs4806946	19	3631694	A	G	0.566759	0.650941	0.493717	0.187353	-0.138256	0.0185603	9.40485e-14	-4.70823	3.62654	0.194194	0.742852	9
ENSG00000149295	11	DRD2	113280318	rs4938050	11	113590031	G	A	0.271106	-0.73066	0.557427	0.189934	0.424421	0.046045	3.04042e-20	-1.72155	1.3266	0.194385	0.570412	3
ENSG00000226279	7	AC005682.7	22921512	rs13240940	7	23102329	G	T	0.27656	-0.721602	0.547056	0.187147	0.364296	0.0505592	5.78994e-13	-1.98081	1.52664	0.194459	0.196724	10
ENSG00000253716	8	RP13-582O9.5	144362331	rs6651419	8	144376492	A	G	0.464965	-0.638142	0.490439	0.193202	-0.630141	0.0375975	4.76997e-63	1.0127	0.780642	0.194541	0.826608	14
ENSG00000242612	16	DECR2	451826	rs62030830	16	468055	A	G	0.496319	-0.639754	0.489859	0.191554	0.254664	0.0233567	1.1119e-27	-2.51215	1.9373	0.194725	0.325244	10
ENSG00000270021	5	CTC-203F4.2	134734970	rs1382289	5	134746892	G	T	0.956366	-1.59658	1.20733	0.186032	0.503437	0.0763681	4.33234e-11	-3.17136	2.44595	0.194777	0.15716	3
ENSG00000154240	17	CEP112	63631656	rs76964571	17	64147645	A	G	0.0420566	-1.60486	1.22704	0.190902	-0.677067	0.0687698	7.1747e-23	2.37031	1.82821	0.194796	0.637963	9
ENSG00000168961	17	LGALS9	25956824	rs4795856	17	25990033	A	C	0.259192	0.73759	0.557818	0.186076	-0.223854	0.0342249	6.12415e-11	-3.29496	2.54229	0.194956	0.170934	3
ENSG00000073008	19	PVR	45147098	rs846866	19	45134110	A	C	0.150663	0.893253	0.686664	0.193307	0.623682	0.0423495	4.32355e-49	1.43223	1.10527	0.19504	0.403183	5
ENSG00000167178	15	ISLR2	74392652	rs12440952	15	74615292	G	A	0.352118	-0.678925	0.513647	0.186243	0.248663	0.0378886	5.27344e-11	-2.7303	2.10711	0.195059	0.812128	4
ENSG00000150867	10	PIP4K2A	22823778	rs9783154	10	22827411	C	A	0.320131	0.689313	0.523878	0.188245	-0.198123	0.0269077	1.79742e-13	-3.47922	2.68609	0.195227	0.857771	6
ENSG00000132849	1	INADL	62208149	rs2666494	1	62614453	A	G	0.632628	0.673311	0.508512	0.185476	0.166225	0.0266942	4.75461e-10	4.0506	3.12757	0.195277	0.0943375	6
ENSG00000254604	11	AP000487.6	70128473	rs6592542	11	70187783	G	A	0.350749	0.682024	0.513224	0.183881	0.204194	0.0353564	7.68168e-09	3.34008	2.57909	0.1953
ENSG00000188511	22	C22orf34	49808176	rs9616713	22	50049109	A	G	0.613174	0.654894	0.501699	0.191773	0.408792	0.040083	2.0108e-24	1.60202	1.23728	0.195393	0.839079	9
ENSG00000168672	8	FAM84B	127564687	rs16901453	8	127511862	G	A	0.0876833	-1.14597	0.865525	0.185496	-0.284751	0.0461375	6.75227e-10	4.02446	3.10874	0.195471
ENSG00000129009	15	ISLR	74466012	rs12440952	15	74615292	G	A	0.352118	-0.678925	0.513647	0.186243	0.110453	0.0173079	1.75202e-10	-6.14673	4.74907	0.195561	0.804936	3
ENSG00000212127	12	TAS2R14	11090005	rs10772397	12	11138683	T	C	0.593169	-0.648345	0.499241	0.194061	-0.622384	0.039785	3.66847e-55	1.04171	0.804902	0.195593	0.568569	19
ENSG00000137672	11	TRPC6	101322295	rs35008368	11	101496647	A	C	0.10812	-1.04765	0.787828	0.183587	0.343654	0.0613593	2.13514e-08	-3.04856	2.35624	0.195726
ENSG00000104691	8	UBXN8	30589764	rs6995542	8	30594942	G	A	0.174069	-0.841811	0.642843	0.190361	0.253232	0.0319739	2.37603e-15	-3.32427	2.57302	0.196367	0.247935	4
ENSG00000268499	19	CTB-102L5.8	38690476	rs73627686	19	38687646	C	T	0.12923	0.966205	0.728193	0.184557	0.288492	0.0514237	2.02212e-08	3.34916	2.59377	0.196624
ENSG00000168411	16	RFWD3	74655292	rs7193541	16	74664743	C	T	0.421072	-0.64358	0.495357	0.193867	-0.263546	0.0227778	5.82954e-31	2.442	1.8914	0.196665	0.791789	18
ENSG00000121064	17	SCPEP1	55055466	rs3094835	17	55059303	G	C	0.708354	0.697005	0.538063	0.195183	-0.647543	0.0416056	1.28175e-54	-1.07638	0.833803	0.196727	0.357436	11
ENSG00000100626	14	GALNT16	69725994	rs10138313	14	69882392	G	A	0.459471	-0.640285	0.492186	0.193293	-0.236882	0.0228041	2.82055e-25	2.70297	2.094	0.196767	0.623814	3
ENSG00000223704	22	RP1-90L6.2	27254597	rs9306427	22	27252454	C	T	0.260432	-0.730639	0.560749	0.192585	0.430877	0.0459356	6.59644e-21	-1.6957	1.31391	0.19685	0.504479	3
ENSG00000133985	14	TTC9	71108504	rs1572678	14	71107942	T	C	0.270379	0.711606	0.550805	0.196379	-0.892628	0.0351965	6.75103e-142	-0.797203	0.61786	0.196959	0.492942	7
ENSG00000146223	6	RPL7L1	42847356	rs1150797	6	42841231	A	G	0.233278	-0.750111	0.578348	0.194635	-0.284009	0.0227728	1.06892e-35	2.64115	2.04735	0.19704	0.176055	10
ENSG00000100104	22	SRRD	26879843	rs4820682	22	26884039	A	G	0.882674	-0.984712	0.759168	0.194599	0.430177	0.0347948	4.13e-35	-2.28909	1.77447	0.197046	0.106152	10
ENSG00000137513	11	NARS2	78147007	rs7101478	11	78272517	A	C	0.795573	0.806073	0.611214	0.187234	0.185925	0.0301224	6.72971e-10	4.33547	3.36162	0.197156
ENSG00000214435	10	AS3MT	104629273	rs7096169	10	104618695	G	A	0.328229	0.680564	0.527166	0.196709	-0.75964	0.0329999	2.9764e-117	-0.895903	0.695059	0.197412	0.116672	20
ENSG00000256091	11	RP11-627G1.1	113582442	rs4938050	11	113590031	G	A	0.271106	-0.73066	0.557427	0.189934	0.347304	0.0496107	2.54897e-12	-2.10381	1.6329	0.197613
ENSG00000198931	16	APRT	88875747	rs1799842	16	88875671	C	T	0.0639788	-1.29981	0.998806	0.193132	-0.381845	0.0417777	6.2493e-20	3.40403	2.64212	0.197617	0.915043	4
ENSG00000245466	14	CTD-2540L5.6	71075515	rs1572678	14	71107942	T	C	0.270379	0.711606	0.550805	0.196379	-0.639254	0.0396792	2.15059e-58	-1.11318	0.864403	0.197814	0.585042	5
ENSG00000164144	4	ARFIP1	153701089	rs72723628	4	153657991	A	C	0.0246796	2.07923	1.57397	0.186499	0.486757	0.0863467	1.72795e-08	4.2716	3.32118	0.198384	0.341602	3
ENSG00000086827	11	ZW10	113603909	rs4938050	11	113590031	G	A	0.271106	-0.73066	0.557427	0.189934	0.130445	0.0198782	5.30113e-11	-5.60129	4.35769	0.198659
ENSG00000037474	5	NSUN2	6599352	rs13181449	5	6604787	T	C	0.196324	0.803886	0.618754	0.193875	-0.222386	0.0261813	1.99524e-17	-3.61482	2.8147	0.199049	0.875808	5
ENSG00000161513	17	FDXR	72858619	rs492095	17	72869078	A	G	0.734931	0.71904	0.555857	0.195815	0.295114	0.0277442	2.00536e-26	2.43648	1.89741	0.199104	0.437899	8
ENSG00000134375	1	TIMM17A	201924619	rs7513	1	201938995	T	C	0.466807	0.640743	0.490801	0.191722	-0.121288	0.0171975	1.75531e-12	-5.28282	4.11532	0.199248	0.942118	3
ENSG00000031698	1	SARS	109756540	rs4970829	1	109757295	A	G	0.0721799	-1.24946	0.948639	0.187802	0.326552	0.0573139	1.21502e-08	-3.82622	2.98163	0.199399
ENSG00000154415	7	PPP1R3A	113516832	rs10953740	7	113460282	G	A	0.557801	-0.643682	0.492228	0.190979	-0.0996096	0.0149587	2.75724e-11	6.46205	5.03596	0.199428	0.0913533	4
ENSG00000112782	6	CLIC5	45868045	rs4458685	6	45860862	T	C	0.473802	-0.635251	0.490957	0.195699	-0.193643	0.0201049	5.87759e-22	3.28053	2.55815	0.199708	0.0924407	6
ENSG00000135972	2	MRPS9	105654441	rs7594241	2	105655536	C	T	0.449454	0.635522	0.492358	0.196782	0.214696	0.0191112	2.77493e-29	2.9601	2.30837	0.199725	0.558983	7
ENSG00000130332	19	LSM7	2321516	rs12976273	19	2326902	A	G	0.602684	0.652874	0.500948	0.19248	0.136271	0.0190078	7.54269e-13	4.791	3.73636	0.199751	0.793556	7
ENSG00000163170	2	BOLA3	74362525	rs828882	2	74375804	T	C	0.418489	-0.653209	0.498098	0.189721	0.0975727	0.0159648	9.85449e-10	-6.69459	5.22109	0.199765
ENSG00000135205	7	CCDC146	76751751	rs6948020	7	76752103	C	A	0.411116	0.648409	0.498334	0.193205	-0.26095	0.034778	6.22326e-14	-2.4848	1.93819	0.199836	0.14911	5
ENSG00000167601	19	AXL	41725108	rs12978323	19	41756038	G	T	0.280335	0.709528	0.545539	0.193396	0.207464	0.0275666	5.23544e-14	3.42001	2.66854	0.199982	0.129193	4
ENSG00000074755	17	ZZEF1	3907739	rs781831	17	3947644	C	T	0.398977	-0.651828	0.498602	0.191106	0.135127	0.0209001	1.01042e-10	-4.82382	3.76455	0.200061	0.186509	12
ENSG00000162817	1	C1orf115	220863187	rs1494373	1	220929356	C	T	0.124837	0.965098	0.737768	0.190828	-0.328024	0.0515166	1.92335e-10	-2.94216	2.2961	0.200064	0.884878	5
ENSG00000245017	12	RP11-181C3.1	98879322	rs249821	12	98897811	C	T	0.275858	0.724253	0.549678	0.187639	0.24743	0.0452619	4.58667e-08	2.9271	2.28517	0.200224	0.508726	3
ENSG00000011260	17	UTP18	49337889	rs11654762	17	49375911	T	C	0.451791	-0.631486	0.491926	0.199246	0.389331	0.0206353	2.12027e-79	-1.62198	1.26644	0.200285	0.598604	18
ENSG00000168610	17	STAT3	40465342	rs3816769	17	40498273	C	T	0.348818	0.66196	0.512062	0.196103	-0.234766	0.0254223	2.59159e-20	-2.81966	2.20243	0.200457	0.395068	7
ENSG00000109775	4	UFSP2	186320694	rs4861664	4	186349316	G	A	0.743125	-0.715663	0.557993	0.199644	0.564148	0.0272543	3.50586e-95	-1.26857	0.990987	0.200506	0.422158	13
ENSG00000249685	4	RP11-360F5.3	39135533	rs9998867	4	39119162	A	G	0.583475	0.644045	0.497214	0.195215	0.400893	0.0480553	7.28424e-17	1.60653	1.25513	0.200556	0.318823	6
ENSG00000189067	16	LITAF	11641853	rs9932278	16	11707567	A	G	0.404555	-0.642576	0.500111	0.198838	0.563418	0.0400509	6.0107e-45	-1.1405	0.891332	0.200707	0.624891	14
ENSG00000146918	7	NCAPG2	158424003	rs80274155	7	158418632	T	C	0.0791503	1.16318	0.900835	0.196626	-0.521031	0.0551107	3.25311e-21	-2.23246	1.745	0.200775	0.189503	13
ENSG00000196284	6	SUPT3H	44777054	rs9472414	6	44946506	A	T	0.207375	0.794537	0.609484	0.192362	0.242513	0.0365553	3.2638e-11	3.27627	2.56126	0.200841	0.520152	5
ENSG00000144034	2	TPRKB	73956231	rs2421558	2	73939335	G	C	0.646355	0.666419	0.516664	0.197103	0.186942	0.0191469	1.61369e-22	3.56484	2.78778	0.200989	0.0291156	16
ENSG00000178988	4	MRFAP1L1	6709428	rs4493618	4	6701203	T	C	0.491358	0.642623	0.489613	0.189347	-0.135863	0.0242996	2.25558e-08	-4.72993	3.70169	0.201328
ENSG00000151233	12	GXYLT1	42475647	rs11181363	12	42566282	C	T	0.154408	-0.88159	0.677281	0.193032	-0.273235	0.040889	2.35123e-11	3.22649	2.52534	0.201374	0.387495	5
ENSG00000165475	13	CRYL1	20977806	rs57339370	13	21095594	T	C	0.0137021	-2.72404	2.1122	0.197167	0.566784	0.0607232	1.02044e-20	-4.80613	3.76204	0.201414	0.729501	3
ENSG00000057663	6	ATG5	106632351	rs490010	6	106740458	G	A	0.506014	-0.641338	0.490225	0.190787	0.141722	0.024111	4.15501e-09	-4.52532	3.5437	0.201601
ENSG00000172059	2	KLF11	10182976	rs7632	2	10194487	C	T	0.511365	0.644898	0.492464	0.190353	-0.177779	0.0309338	9.08012e-09	-3.62753	2.84109	0.201671
ENSG00000126790	14	L3HYPDH	59927081	rs8660	14	59939727	C	T	0.442885	0.629685	0.492322	0.200893	-0.663146	0.0315718	5.97976e-98	-0.949542	0.743779	0.201727	0.150181	20
ENSG00000138018	2	EPT1	26531415	rs6748996	2	26590084	G	T	0.352151	-0.658392	0.512467	0.198879	-0.228173	0.0207756	4.62604e-28	2.88549	2.26127	0.201938	0.0788402	11
ENSG00000007080	19	CCDC124	18043825	rs4808722	19	18047283	G	T	0.373285	-0.656467	0.507019	0.195404	0.132886	0.0179369	1.2772e-13	-4.94008	3.87327	0.202158
ENSG00000104231	8	ZFAND1	82613569	rs74841350	8	82591292	C	A	0.0535768	1.4015	1.09138	0.199087	-0.651785	0.0604601	4.25939e-27	-2.15025	1.68629	0.20226	0.374833	5
ENSG00000248636	12	RP11-768F21.1	119825792	rs1727423	12	120003593	G	A	0.261899	-0.72697	0.558948	0.193394	0.260995	0.0403297	9.70128e-11	-2.78538	2.18443	0.202271
ENSG00000114491	3	UMPS	124449213	rs10049380	3	124487443	C	T	0.206687	0.784179	0.610346	0.198858	0.383454	0.0375961	1.99695e-24	2.04504	1.60429	0.202403	0.327679	10
ENSG00000172403	4	SYNPO2	119809996	rs79296837	4	119914078	T	C	0.112743	-1.01504	0.776973	0.191413	0.201322	0.0347254	6.72923e-09	-5.04187	3.95612	0.202505
ENSG00000226752	9	PSMD5-AS1	123587106	rs10760117	9	123586737	G	T	0.583897	0.634126	0.49787	0.202777	-1.11753	0.0194438	0	-0.567435	0.445619	0.202888	0.963908	20
ENSG00000141542	17	RAB40B	80612849	rs2250754	17	80661316	T	C	0.764443	-0.735739	0.576498	0.201877	-0.688983	0.0379062	7.99886e-74	1.06786	0.838798	0.202987	0.338382	20
ENSG00000133997	14	MED6	71047974	rs1572678	14	71107942	T	C	0.270379	0.711606	0.550805	0.196379	-0.214563	0.0290146	1.41408e-13	-3.31654	2.60598	0.203138	0.601911	4
ENSG00000095261	9	PSMD5	123577774	rs10760117	9	123586737	G	T	0.583897	0.634126	0.49787	0.202777	-0.75854	0.0313837	4.62031e-129	-0.835982	0.657264	0.203404	0.968618	20
ENSG00000075292	2	ZNF638	71503691	rs2287326	2	71559107	G	T	0.573016	0.646707	0.495049	0.191434	-0.17038	0.0305781	2.519e-08	-3.79567	2.98435	0.203422
ENSG00000228106	1	RP11-452F19.3	222988364	rs11597	1	223010442	T	G	0.0862086	-1.12354	0.87071	0.19692	0.52073	0.0693364	5.90374e-14	-2.15762	1.6966	0.203466	0.603766	3
ENSG00000153446	16	C16orf89	5094123	rs741167	16	5105365	T	C	0.160645	-0.868287	0.6652	0.19179	0.329487	0.0590747	2.44053e-08	-2.63527	2.07345	0.203743
ENSG00000033178	4	UBA6	68478370	rs35602179	4	68492243	TAA	T	0.254396	-0.723596	0.565156	0.200423	-0.293592	0.0298856	8.88699e-23	2.46463	1.94125	0.204224	0.802242	4
ENSG00000109519	4	GRPEL1	7060633	rs10937784	4	7060935	C	G	0.783218	-0.764108	0.596927	0.200521	-0.213299	0.0217349	9.83109e-23	3.58233	2.82225	0.204328	0.272947	14
ENSG00000249242	4	TMEM150C	83404323	rs6837562	4	83556408	C	T	0.186622	0.810548	0.631588	0.19937	-0.379659	0.0446899	1.97227e-17	-2.13494	1.68244	0.204458	0.785089	7
ENSG00000068078	4	FGFR3	1795034	rs3135848	4	1797741	C	T	0.27257	-0.710798	0.551565	0.197504	0.349053	0.0480598	3.7891e-13	-2.03636	1.60486	0.204486	0.234368	4
ENSG00000180279	19	CTD-2568A17.5	51320937	rs11672844	19	51313281	G	A	0.534654	0.62767	0.489315	0.199579	0.353432	0.041417	1.41979e-17	1.77593	1.40002	0.204619	0.0539121	5
ENSG00000112599	6	GUCA1B	42152139	rs4714579	6	42174478	G	A	0.693522	0.683552	0.533284	0.199921	0.343049	0.0393792	3.0005e-18	1.99258	1.57128	0.204753	0.503523	4
ENSG00000182919	11	C11orf54	93474757	rs10741476	11	93477621	G	A	0.625602	-0.640088	0.504214	0.204271	-0.665867	0.0292422	8.94386e-115	0.961285	0.758405	0.204974	0.399593	19
ENSG00000173511	11	VEGFB	64002010	rs35169799	11	64031241	T	C	0.0635191	-1.29662	1.00073	0.195087	-0.2045	0.0335007	1.03223e-09	6.34044	5.00256	0.204999
ENSG00000092871	17	RFFL	33333009	rs3744358	17	33336914	G	T	0.309289	0.683117	0.529754	0.197225	-0.172789	0.0253415	9.20477e-12	-3.95347	3.12025	0.205141	0.533695	4
ENSG00000174137	4	FAM53A	1619642	rs811316	4	1689377	C	T	0.815148	-0.79575	0.626638	0.20413	-0.907754	0.0494474	2.8508e-75	0.876614	0.691967	0.205211	0.738777	8
ENSG00000109790	4	KLHL5	39046659	rs9998867	4	39119162	A	G	0.583475	0.644045	0.497214	0.195215	-0.182278	0.0300552	1.32141e-09	-3.53331	2.7893	0.205249	0.154852	5
ENSG00000157445	3	CACNA2D3	54156574	rs1868513	3	54164523	A	G	0.405437	-0.638448	0.498921	0.200665	0.27381	0.0313178	2.27107e-18	-2.33172	1.84156	0.205453	0.506253	7
ENSG00000113430	5	IRX4	1877541	rs34817531	5	2081817	C	A	0.298343	-0.686	0.535466	0.200149	0.395204	0.0477733	1.31195e-16	-1.73581	1.37106	0.205501	0.693271	6
ENSG00000113594	5	LIFR	38475065	rs12519923	5	38472541	G	T	0.340388	0.67326	0.522233	0.19733	0.167905	0.0250286	1.9659e-11	4.00977	3.1672	0.205503	0.776391	6
ENSG00000129933	19	MAU2	19431490	rs3764567	19	19440066	T	C	0.656126	-0.657596	0.516383	0.202853	0.222578	0.0197898	2.39244e-29	-2.95445	2.33483	0.205735	0.695391	14
ENSG00000223865	6	HLA-DPB1	33043703	rs3128918	6	33061098	C	T	0.164115	-0.866178	0.665929	0.193359	0.214226	0.0392558	4.83742e-08	-4.04329	3.19561	0.205777	0.95162	4
ENSG00000213160	2	KLHL23	170550998	rs2303556	2	170597835	T	G	0.109121	1.02183	0.790448	0.196107	0.246979	0.0401797	7.90311e-10	4.13732	3.27048	0.205854	0.335	4
ENSG00000213420	7	GPC2	99767229	rs17249588	7	99808097	C	T	0.0277889	-1.89652	1.48249	0.200796	0.94836	0.113835	8.01703e-17	-1.99979	1.58154	0.206065	0.282514	5
ENSG00000165125	7	TRPV6	142568956	rs6951048	7	142761061	T	G	0.198124	0.790119	0.617303	0.200562	0.452903	0.0564102	9.8482e-16	1.74457	1.3802	0.206233	0.382234	8
ENSG00000269044	19	CTC-429P9.3	16744614	rs62116928	19	16769056	C	T	0.072901	-1.2164	0.943625	0.197372	-0.294248	0.0457929	1.31327e-10	4.13393	3.2708	0.20627
ENSG00000140299	15	BNIP2	59951345	rs3087328	15	59981515	G	A	0.420543	-0.644128	0.497822	0.195702	0.0922912	0.015678	3.94038e-09	-6.9793	5.5228	0.206328
ENSG00000145191	3	EIF2B5	183852826	rs843358	3	183861243	G	A	0.330633	-0.672088	0.520819	0.196897	0.136271	0.0218842	4.75697e-10	-4.932	3.90314	0.206375	0.304108	5
ENSG00000132406	4	TMEM128	4237269	rs62286940	4	4245533	C	T	0.382291	0.646248	0.503213	0.199057	0.219316	0.0312514	2.2539e-12	2.94665	2.33257	0.206494
ENSG00000236279	7	CLEC2L	139208602	rs10264729	7	139200351	A	G	0.0319868	-1.78023	1.39698	0.202542	0.602831	0.0629574	1.01641e-21	-2.95312	2.3378	0.206516
ENSG00000141699	17	FAM134C	40731531	rs35635959	17	40772288	C	T	0.286577	-0.69844	0.542537	0.197968	0.194281	0.0299558	8.83797e-11	-3.595	2.84702	0.206688	0.446494	4
ENSG00000169062	13	UPF3A	115047059	rs7994151	13	115038879	G	A	0.151928	-0.875756	0.68723	0.202548	0.270768	0.0293128	2.53046e-20	-3.23434	2.56212	0.206815	0.211999	7
ENSG00000167202	15	TBC1D2B	78276378	rs11635115	15	78385810	A	G	0.283977	-0.696861	0.54168	0.198275	0.182833	0.0281436	8.22495e-11	-3.81146	3.02024	0.206958	0.0689353	6
ENSG00000162909	1	CAPN2	223889295	rs7525446	1	223914453	T	C	0.849815	-0.883977	0.685775	0.197392	0.248329	0.0401469	6.19018e-10	-3.5597	2.82089	0.206981	0.532275	4
ENSG00000214046	19	SMIM7	16741562	rs62116928	19	16769056	C	T	0.072901	-1.2164	0.943625	0.197372	-0.287622	0.0466409	6.97139e-10	4.22916	3.35169	0.207021
ENSG00000234380	21	AP000330.8	36118054	rs2834616	21	36115440	C	T	0.323005	-0.675287	0.523898	0.197409	-0.260313	0.0427675	1.15264e-09	2.59413	2.0572	0.207308
ENSG00000119431	9	HDHD3	116135699	rs16933168	9	116141153	G	A	0.131843	0.909296	0.718098	0.205422	-0.606035	0.0445391	3.64777e-42	-1.5004	1.19003	0.207378	0.940131	7
ENSG00000270659	2	RP11-105N14.1	214017694	rs3754590	2	214017736	T	C	0.607165	-0.648726	0.50524	0.199143	0.23603	0.0356255	3.46506e-11	-2.74849	2.1804	0.207474
ENSG00000197993	7	KEL	142638201	rs6951048	7	142761061	T	G	0.198124	0.790119	0.617303	0.200562	0.398015	0.0550357	4.76137e-13	1.98515	1.57506	0.207538	0.55035	7
ENSG00000125814	20	NAPB	23355159	rs6076065	20	23368411	A	C	0.38988	-0.640485	0.501375	0.201441	0.241684	0.0316784	2.36036e-14	-2.65009	2.10339	0.207699	0.431483	7
ENSG00000188779	15	SKOR1	68112042	rs4776970	15	68080886	T	A	0.363035	-0.654772	0.510014	0.1992	-0.203438	0.031226	7.26836e-11	3.21853	2.55519	0.207811	0.310126	7
ENSG00000161243	19	FBXO27	39481354	rs516901	19	39539336	C	T	0.217692	0.760018	0.597458	0.203342	0.321192	0.0381899	4.08682e-17	2.36624	1.88128	0.208471	0.356388	6
ENSG00000163913	3	IFT122	129158968	rs2625955	3	129246799	A	C	0.152951	-0.864238	0.683305	0.205946	-0.427281	0.0360739	2.29509e-32	2.02265	1.60829	0.208521	0.662137	12
ENSG00000254986	11	DPP3	66247484	rs4930376	11	66228951	T	C	0.642087	0.652782	0.512395	0.20267	-0.136678	0.0174798	5.31628e-15	-4.77606	3.79835	0.208608	0.0459156	4
ENSG00000162882	2	HAAO	42994229	rs1992286	2	42990336	G	T	0.541713	-0.626147	0.490834	0.202068	0.193746	0.028286	7.4093e-12	-3.23179	2.57695	0.2098	0.148083	5
ENSG00000180481	12	GLIPR1L2	75784850	rs11180483	12	75785100	T	C	0.402886	0.626025	0.499214	0.209835	-0.796482	0.0347548	3.13239e-116	-0.785988	0.627711	0.210516	0.256144	17
ENSG00000116774	1	OLFML3	114522063	rs3006971	1	114536207	A	G	0.768781	0.741139	0.581647	0.20259	0.218179	0.0322848	1.39963e-11	3.39693	2.71289	0.210517
ENSG00000257497	12	RP11-585P4.5	75877904	rs11180483	12	75785100	T	C	0.402886	0.626025	0.499214	0.209835	-0.670566	0.0321728	1.77793e-96	-0.933577	0.745813	0.210658	0.724584	15
ENSG00000112137	6	PHACTR1	12717893	rs6920793	6	13068959	G	A	0.780807	0.762186	0.593793	0.199286	-0.227777	0.0405064	1.87413e-08	-3.34619	2.67396	0.210788
ENSG00000166435	11	XRRA1	74518784	rs61894779	11	74514603	T	C	0.282228	0.678872	0.542597	0.210879	1.37705	0.0236492	0	0.49299	0.394119	0.210984	0.433994	20
ENSG00000116906	1	GNPAT	231376953	rs562503	1	231407159	C	T	0.564814	0.620666	0.491671	0.20682	-0.156415	0.0168733	1.8624e-20	-3.96807	3.17239	0.211002	0.3946	3
ENSG00000204351	6	SKIV2L	31926857	rs387608	6	31941557	A	G	0.132609	1.11725	0.887836	0.20825	0.35311	0.0316838	7.58965e-29	3.16403	2.53031	0.211135	0.177255	20
ENSG00000197841	19	ZNF181	35225060	rs4806052	19	35243100	G	A	0.324157	0.656171	0.521846	0.208608	-0.329001	0.028039	8.56523e-32	-1.99443	1.59523	0.21121	0.72373	8
ENSG00000243667	2	WDR92	68350068	rs2044693	2	68385097	G	A	0.641577	0.651073	0.511916	0.203432	-0.182956	0.0270189	1.27529e-11	-3.55863	2.84695	0.211307	0.685341	7
ENSG00000105699	19	LSR	35739233	rs73031728	19	35799230	A	G	0.179946	-0.807124	0.639354	0.206803	0.326073	0.0382818	1.62749e-17	-2.47529	1.98219	0.211751	0.869578	4
ENSG00000184939	16	ZFP90	68563993	rs1728765	16	68589433	A	G	0.765587	0.725091	0.577541	0.209305	0.443444	0.038475	9.8144e-31	1.63514	1.3101	0.211996	0.150985	11
ENSG00000155287	10	SLC25A28	101370282	rs1057491	10	101466620	T	C	0.449522	-0.631405	0.494903	0.202021	0.132896	0.0221909	2.11462e-09	-4.75112	3.80755	0.212099
ENSG00000151176	12	PLBD2	113796371	rs35526182	12	113809229	G	A	0.0473676	-1.45435	1.15572	0.20825	0.721734	0.0749826	6.24931e-22	-2.01508	1.61494	0.212114	0.590798	7
ENSG00000116260	1	QSOX1	180123969	rs61828286	1	180123585	A	C	0.149339	0.860163	0.681065	0.206601	-0.22096	0.0274843	9.01959e-16	-3.89284	3.1201	0.212153	0.827636	4
ENSG00000241170	11	RP11-147I3.1	74587331	rs61894779	11	74514603	T	C	0.282228	0.678872	0.542597	0.210879	-0.687574	0.042481	6.38658e-59	-0.987344	0.791501	0.212239	0.45585	19
ENSG00000105341	19	ATP5SL	41937223	rs2231942	19	41942273	A	G	0.035412	1.6843	1.32739	0.204484	0.342814	0.0514007	2.56766e-11	4.91316	3.94149	0.212573	0.00118027	3
ENSG00000213398	16	LCAT	67973653	rs1134760	16	67964203	C	T	0.163383	-0.835776	0.65902	0.204723	0.227677	0.0337947	1.61623e-11	-3.67088	2.94538	0.212647	0.029155	15
ENSG00000115523	2	GNLY	85912298	rs13011848	2	85907694	A	G	0.37853	-0.654322	0.512074	0.201324	-0.190993	0.033953	1.85278e-08	3.4259	2.74942	0.212748
ENSG00000181097	8	RP11-429J17.2	144778324	rs7464821	8	144778938	T	C	0.838989	0.841785	0.667899	0.207544	0.459421	0.0555849	1.39455e-16	1.83227	1.47059	0.212784	0.962767	5
ENSG00000042062	20	FAM65C	49202645	rs4811083	20	49227294	C	T	0.758837	0.722837	0.569728	0.204534	0.223019	0.0342829	7.75636e-11	3.24115	2.60275	0.21303	0.280284	3
ENSG00000165948	14	IFI27L1	94547628	rs3814821	14	94576937	C	T	0.511113	0.613624	0.49158	0.211932	0.4814	0.0308063	4.7923e-55	1.27467	1.0244	0.213387	0.0475497	12
ENSG00000124406	4	ATP8A1	42410390	rs13135170	4	42623407	G	A	0.217301	0.744669	0.59567	0.21125	-0.348681	0.0289668	2.26312e-33	-2.13567	1.71754	0.213702	0.434594	9
ENSG00000100053	22	CRYBB3	25595817	rs1547435	22	25589792	C	T	0.424916	-0.629454	0.494552	0.203097	-0.241054	0.0418621	8.49704e-09	2.61126	2.10114	0.213949
ENSG00000198189	4	HSD17B11	88257762	rs10028441	4	88290265	A	G	0.300851	-0.668995	0.532957	0.209388	0.185056	0.0213301	4.10612e-18	-3.61509	2.90996	0.21412	0.409139	5
ENSG00000244752	22	CRYBB2	25615489	rs1547435	22	25589792	C	T	0.424916	-0.629454	0.494552	0.203097	-0.182283	0.0323227	1.7057e-08	3.45317	2.78134	0.214403
ENSG00000235475	7	RP11-166O4.5	66800963	rs11765091	7	66826435	G	A	0.272413	-0.685223	0.550147	0.212938	-0.383596	0.0262066	1.62175e-48	1.78631	1.43937	0.21459	0.771437	17
ENSG00000169442	1	CD52	26644448	rs2276712	1	26627478	C	T	0.767063	-0.721863	0.575727	0.209905	0.418115	0.0491074	1.67599e-17	-1.72647	1.39181	0.214809	0.727615	6
ENSG00000273355	18	RP11-672L10.6	813275	rs2846587	18	813222	T	C	0.345622	0.644764	0.511624	0.207586	0.303938	0.0433634	2.39878e-12	2.12137	1.71031	0.214849	0.440085	3
ENSG00000177697	11	CD151	832843	rs28558789	11	829539	G	A	0.707103	0.668038	0.53742	0.213851	0.480937	0.0294511	6.03898e-60	1.38903	1.12068	0.215175	0.298112	9
ENSG00000137274	6	BPHL	3118608	rs10458071	6	3137045	G	A	0.656966	-0.646451	0.515878	0.210166	0.227892	0.0277253	2.04098e-16	-2.83666	2.28985	0.215421	0.70203	6
ENSG00000273448	7	RP11-166O4.6	66798034	rs11765091	7	66826435	G	A	0.272413	-0.685223	0.550147	0.212938	0.526673	0.0451019	1.66312e-31	-1.30104	1.0505	0.21553	0.960792	15
ENSG00000198453	19	ZNF568	37407231	rs7251087	19	37455903	G	A	0.167595	0.822096	0.655254	0.209616	0.338234	0.0448462	4.62503e-14	2.43055	1.9639	0.215859	0.342068	9
ENSG00000105146	19	AURKC	57742377	rs1008073	19	57740719	C	G	0.294762	0.67034	0.537058	0.211969	0.403663	0.0429623	5.68103e-21	1.66064	1.34215	0.215975	0.0411384	10
ENSG00000008516	16	MMP25	3096682	rs72772522	16	3099335	A	G	0.0391975	-1.58472	1.24854	0.20435	0.809516	0.14644	3.23985e-08	-1.95761	1.58246	0.216062	0.389409	3
ENSG00000166012	11	TAF1D	93463114	rs10741476	11	93477621	G	A	0.625602	-0.640088	0.504214	0.204271	-0.0804287	0.0146549	4.06091e-08	7.95845	6.43461	0.216154
ENSG00000168496	11	FEN1	61560109	rs72916996	11	60682942	C	A	0.0222879	-2.10596	1.65927	0.204367	0.500151	0.0914528	4.52697e-08	-4.21065	3.40571	0.216328
ENSG00000271828	5	CTD-2310F14.1	56223701	rs2662027	5	56254485	T	G	0.104134	-1.01602	0.810558	0.210029	-0.549552	0.0737729	9.38822e-14	1.84881	1.49568	0.21642	0.826956	5
ENSG00000213519	3	AC132008.1	197307215	rs2885579	3	197326706	G	A	0.662881	0.660033	0.530753	0.213654	-0.480127	0.0447132	6.75378e-27	-1.37471	1.11283	0.216711	0.570964	5
ENSG00000134440	18	NARS	55267888	rs35867883	18	55277951	C	T	0.371459	0.629685	0.507213	0.214436	-0.213937	0.0189445	1.42422e-29	-2.94332	2.38514	0.217193	0.139493	6
ENSG00000198467	9	TPM2	35681989	rs2249250	9	35711806	T	G	0.682076	0.660914	0.526562	0.209425	-0.117749	0.0176292	2.40264e-11	-5.61291	4.55018	0.217368	0.669779	3
ENSG00000176915	12	ANKLE2	133302254	rs1278601	12	133499481	T	C	0.487884	-0.616219	0.489796	0.20835	-0.130671	0.021237	7.60382e-10	4.71581	3.82587	0.217721	0.272274	7
ENSG00000119509	9	INVS	102861538	rs12552666	9	102868684	A	C	0.167501	0.811964	0.65409	0.214471	0.453644	0.0448484	4.73787e-24	1.78987	1.45268	0.217904	0.371845	10
ENSG00000204623	6	ZNRD1-AS1	29968788	rs3823359	6	29942293	C	G	0.756233	-0.78799	0.629336	0.210534	-0.146877	0.0213145	5.54221e-12	5.36497	4.35494	0.217977	0.0150859	9
ENSG00000136699	2	SMPD4	130908981	rs7576421	2	130927446	A	G	0.366613	-0.634857	0.508868	0.212182	0.179186	0.0230441	7.49797e-15	-3.54301	2.87621	0.218012	0.360327	6
ENSG00000031691	6	CENPQ	49431091	rs9463480	6	49400795	T	G	0.373692	-0.624451	0.50574	0.216933	-0.483838	0.0306288	3.27128e-56	1.29062	1.04846	0.218333	0.863998	19
ENSG00000213780	6	GTF2H4	30875961	rs115015073	6	30798252	T	C	0.022717	-2.04841	1.64198	0.212204	0.687876	0.0908714	3.73882e-14	-2.97788	2.41923	0.218353	0.68662	3
ENSG00000231130	6	HLA-T	29864431	rs17404424	6	29275298	A	G	0.0424072	-1.66742	1.32303	0.20756	0.905281	0.158503	1.12018e-08	-1.84188	1.49662	0.218436	0.643456	7
ENSG00000126215	14	XRCC3	104163946	rs861539	14	104165753	A	G	0.375258	0.632869	0.510037	0.214669	-0.25651	0.026967	1.87036e-21	-2.46723	2.00522	0.218546	0.467809	17
ENSG00000087586	20	AURKA	54944445	rs6127737	20	54963961	A	G	0.191403	0.771218	0.621605	0.214721	0.346052	0.0364379	2.15958e-21	2.22862	1.81154	0.218609	0.129785	4
ENSG00000158711	1	ELK4	205577071	rs3795550	1	205563162	T	C	0.67174	0.656717	0.522968	0.209206	-0.130939	0.0215781	1.29405e-09	-5.01544	4.07861	0.218811
ENSG00000157326	14	DHRS4	24422795	rs3049857	14	24422777	CGCTTTGA	C	0.0485245	-1.4039	1.13684	0.216863	-0.717555	0.0543301	7.96071e-40	1.95651	1.59124	0.218865	0.0305867	4
ENSG00000125257	13	ABCC4	95672083	rs7490267	13	95970258	C	T	0.637852	0.63368	0.511082	0.21502	-0.29382	0.0311066	3.5347e-21	-2.15669	1.75436	0.218947	0.0801365	7
ENSG00000187630	14	DHRS4L2	24439148	rs3049857	14	24422777	CGCTTTGA	C	0.0485245	-1.4039	1.13684	0.216863	-0.676382	0.0546628	3.62603e-35	2.0756	1.68912	0.219143	0.0750975	4
ENSG00000139921	14	TMX1	51706880	rs34953083	14	51672432	G	A	0.551652	0.607115	0.491638	0.216875	0.251928	0.020841	1.22051e-33	2.40988	1.96166	0.219264	0.367968	13
ENSG00000099956	22	SMARCB1	24129150	rs9612429	22	24137937	A	G	0.117062	0.953748	0.772366	0.21689	-0.420395	0.0346757	7.91742e-34	-2.26869	1.84674	0.219266	0.0474775	9
ENSG00000123268	12	ATF1	51157493	rs11169571	12	51213765	C	T	0.401762	-0.617374	0.497648	0.214759	0.23064	0.0263448	2.0473e-18	-2.67679	2.17924	0.21933	0.517835	13
ENSG00000234327	17	AC012146.7	5014763	rs55777955	17	5014368	A	T	0.105627	-0.989794	0.80124	0.216708	-0.579472	0.0514602	2.05405e-29	1.7081	1.391	0.219462	0.499518	20
ENSG00000013523	14	ANGEL1	77253588	rs7493768	14	77301219	T	C	0.344543	-0.651575	0.517492	0.207993	-0.16438	0.0296732	3.03014e-08	3.96383	3.22844	0.219527
ENSG00000100714	14	MTHFD1	64854749	rs73263765	14	64900323	A	G	0.0250526	1.97017	1.56959	0.2094	0.346872	0.0589271	3.94565e-09	5.67982	4.62672	0.219592
ENSG00000273164	22	DGCR10	19010569	rs5993509	22	19069493	T	C	0.404127	-0.617173	0.499726	0.216822	-0.471149	0.0421092	4.63013e-29	1.30993	1.0671	0.21961	0.478012	14
ENSG00000087301	14	TXNDC16	52897308	rs79587513	14	53031334	C	T	0.0732806	1.17112	0.934431	0.210099	-0.30417	0.0505728	1.80443e-09	-3.85022	3.13806	0.219844
ENSG00000103642	15	LACTB	63413999	rs1126308	15	63429086	C	A	0.513161	0.603452	0.490217	0.218327	0.331943	0.023338	6.57191e-46	1.81794	1.48233	0.220046	0.0305109	15
ENSG00000241527	22	CA15P1	19019077	rs5993509	22	19069493	T	C	0.404127	-0.617173	0.499726	0.216822	-0.419926	0.0414153	3.69389e-24	1.46972	1.19883	0.220213	0.447906	11
ENSG00000103269	16	RHBDL1	725666	rs3177338	16	722331	T	C	0.351863	-0.635886	0.513602	0.215682	0.264585	0.031308	2.88762e-17	-2.40333	1.96188	0.22057	0.0749757	11
ENSG00000137574	8	TGS1	56685701	rs1818	8	56686224	C	T	0.892823	0.975491	0.789163	0.216418	0.310353	0.0347259	3.99115e-19	3.14317	2.567	0.220782
ENSG00000154485	10	MMP21	127455022	rs10901423	10	127444650	T	C	0.376261	-0.627863	0.50565	0.214349	0.38089	0.0526831	4.83589e-13	-1.64841	1.34699	0.221036	0.806413	7
ENSG00000075826	10	SEC31B	102246399	rs2295774	10	102265847	C	A	0.219953	0.725235	0.590221	0.219165	-0.334492	0.025643	6.85769e-39	-2.16817	1.77234	0.221203	0.414781	14
ENSG00000249846	3	RP11-77P16.4	129831393	rs73210765	3	129841875	A	G	0.466797	0.604267	0.491182	0.218611	-0.487179	0.0421783	7.34256e-31	-1.24034	1.01392	0.221212	0.640545	5
ENSG00000256464	11	RP11-613F22.5	18511790	rs73436701	11	18446663	T	C	0.126252	0.913528	0.730701	0.211224	0.367376	0.0626186	4.44062e-09	2.48663	2.03363	0.221423
ENSG00000145730	5	PAM	102089685	rs249496	5	102201590	G	C	0.401022	-0.625548	0.499497	0.21044	-0.129955	0.0235445	3.39896e-08	4.81357	3.94131	0.221968
ENSG00000187581	14	COX8C	93813537	rs7143030	14	93784384	A	G	0.0965835	-1.02502	0.818685	0.210556	0.394268	0.0722158	4.77254e-08	-2.59981	2.13037	0.222331
ENSG00000177683	7	THAP5	108194987	rs40947	7	108206653	A	G	0.351735	0.62627	0.512069	0.221322	0.426977	0.0232325	1.95433e-75	1.46675	1.20194	0.222344	0.202384	19
ENSG00000111725	12	PRKAB1	120105558	rs17485664	12	120043595	C	T	0.0603052	1.25351	1.01203	0.215493	0.292413	0.0410815	1.09607e-12	4.28678	3.51297	0.222362
ENSG00000254352	8	RP11-578O24.2	79636031	rs7010897	8	79620354	A	G	0.749624	0.698211	0.566502	0.217764	0.422303	0.0510187	1.25879e-16	1.65334	1.35625	0.222823	0.968572	5
ENSG00000178222	4	RNF212	1050038	rs1670533	4	1078187	A	G	0.775903	0.728966	0.587447	0.214641	-0.34311	0.0529101	8.88665e-11	-2.12458	1.74319	0.222923	0.132582	5
ENSG00000165678	10	GHITM	85899196	rs2306321	10	85910311	G	C	0.0575441	1.29482	1.05791	0.220974	0.440316	0.0334969	1.81851e-39	2.94066	2.41301	0.222969	0.615748	3
ENSG00000146830	7	GIGYF1	100277130	rs221798	7	100287495	G	C	0.886241	0.950284	0.773749	0.219389	-0.301235	0.0317142	2.13059e-21	-3.15463	2.58997	0.223218	0.521466	15
ENSG00000133739	8	LRRCC1	86019382	rs6605627	8	86069915	T	A	0.673142	-0.647316	0.522566	0.215447	0.199737	0.0304489	5.39028e-11	-3.24084	2.66251	0.223523	0.962328	6
ENSG00000110171	11	TRIM3	6469843	rs2723647	11	6480063	G	A	0.218231	0.735217	0.589327	0.212195	-0.182096	0.0329001	3.1154e-08	-4.03752	3.31755	0.223596
ENSG00000004468	4	CD38	15779898	rs3775952	4	15811373	C	T	0.344928	0.631564	0.515424	0.220451	-0.20069	0.0193037	2.57287e-25	-3.14696	2.58604	0.22364	0.114331	10
ENSG00000122375	10	OPN4	88414314	rs12359813	10	88373843	G	A	0.137025	-0.868924	0.712457	0.222611	-0.902262	0.0570381	2.31658e-56	0.963051	0.791978	0.223982	0.0185571	10
ENSG00000099330	19	OCEL1	17337013	rs891202	19	17338033	T	C	0.367991	0.617533	0.507057	0.223271	0.549984	0.0279691	4.39116e-86	1.12282	0.923715	0.224157	0.0594243	13
ENSG00000259658	15	RP11-89K11.1	102277302	rs1143136	15	102264476	A	C	0.255062	-0.704213	0.568739	0.215641	0.321056	0.0513296	3.98043e-10	-2.19343	1.80584	0.224507	0.264209	5
ENSG00000260442	16	RP11-22P6.3	28890278	rs8049439	16	28837515	C	T	0.405005	0.606669	0.497083	0.222292	-0.405403	0.0328107	4.53091e-35	-1.49646	1.23211	0.224539	0.468091	19
ENSG00000213585	5	VDAC1	133307606	rs56326224	5	133337503	G	A	0.124036	0.929135	0.748374	0.214407	-0.13342	0.0229261	5.90019e-09	-6.96399	5.73538	0.224666
ENSG00000110888	12	CAPRIN2	30862486	rs75560605	12	30782535	C	T	0.106501	-0.975497	0.792163	0.21816	0.309006	0.0427532	4.91341e-13	-3.15689	2.60053	0.22477	0.0448059	3
ENSG00000134508	18	CABLES1	20714528	rs11082304	18	20720973	T	G	0.510991	-0.606777	0.487981	0.213704	-0.211432	0.0381144	2.90125e-08	2.86984	2.36525	0.225001
ENSG00000185418	15	TARSL2	102193801	rs1143136	15	102264476	A	C	0.255062	-0.704213	0.568739	0.215641	0.161724	0.0267492	1.4855e-09	-4.35441	3.58972	0.225121
ENSG00000145147	4	SLIT2	20254883	rs593770	4	20201089	C	T	0.707202	0.662043	0.537094	0.217711	-0.256787	0.0380886	1.56399e-11	-2.57818	2.12627	0.225306	0.163713	7
ENSG00000196167	11	COLCA1	111164114	rs12574149	11	111204938	G	A	0.251063	-0.694217	0.565562	0.219641	-0.349271	0.0449598	7.9407e-15	1.98762	1.63935	0.225344	0.44493	4
ENSG00000189007	6	ADAT2	143743969	rs72988635	6	143762746	T	C	0.28265	-0.66106	0.539413	0.22038	0.190504	0.0229119	9.20429e-17	-3.47006	2.8621	0.225352	0.582104	3
ENSG00000187764	9	SEMA4D	91975702	rs17054928	9	92094296	A	G	0.18524	0.765951	0.626086	0.22118	0.294035	0.0326362	2.0707e-19	2.60497	2.14883	0.225409	0.214736	6
ENSG00000188677	22	PARVB	44395091	rs5764473	22	44424649	C	T	0.299363	0.653719	0.536415	0.222965	0.292375	0.0260699	3.44071e-29	2.23589	1.84548	0.225685	0.645004	5
ENSG00000188002	5	RP11-43F13.1	1599035	rs11958585	5	1609314	T	A	0.221906	0.715256	0.590717	0.225962	-1.08473	0.0257384	0	-0.659386	0.5448	0.226153	0.286881	13
ENSG00000267060	17	PTGES3L	41120105	rs35444712	17	41131645	A	C	0.0879572	1.05656	0.863636	0.221184	0.290985	0.0351465	1.23996e-16	3.63098	3.0002	0.226185
ENSG00000170035	2	UBE2E3	181831975	rs11679338	2	181606895	T	C	0.660327	-0.642045	0.517985	0.215159	-0.114736	0.020615	2.61184e-08	5.59585	4.62518	0.226331	0.280995	3
ENSG00000159761	16	C16orf86	67700719	rs80190634	16	67660902	A	G	0.0444049	1.46473	1.19174	0.219043	-0.503926	0.0733517	6.42011e-12	-2.90664	2.40246	0.226333	0.188772	9
ENSG00000108771	17	DHX58	40253422	rs4796771	17	40268416	G	A	0.180051	0.776119	0.63687	0.222978	-0.403774	0.0404438	1.79864e-23	-1.92216	1.589	0.226407	0.615029	3
ENSG00000267673	19	FDX1L	10416103	rs62640397	19	10426597	C	T	0.0411871	1.50351	1.23196	0.222306	0.491447	0.0546624	2.45916e-19	3.05935	2.52979	0.226536
ENSG00000133069	1	TMCC2	205197304	rs10900472	1	205181526	C	T	0.595155	0.608039	0.498208	0.222294	0.198629	0.0222802	4.87672e-19	3.06118	2.53163	0.226596	0.230786	7
ENSG00000058866	3	DGKG	185823457	rs2268838	3	185966600	G	A	0.812581	0.766303	0.624602	0.219873	-0.276195	0.0391119	1.64523e-12	-2.7745	2.29533	0.226755	0.330286	6
ENSG00000198740	17	ZNF652	47366568	rs2671659	17	47474529	A	G	0.344534	-0.635885	0.514237	0.21625	0.116473	0.0203749	1.08736e-08	-5.45951	4.51719	0.226814	0.00193747	6
ENSG00000128059	4	PPAT	57259528	rs13124065	4	57257606	C	A	0.417022	0.609018	0.496383	0.219856	0.194419	0.027772	2.54982e-12	3.1325	2.59208	0.226858
ENSG00000067601	7	PMS2P4	66752528	rs2421393	7	66661555	C	T	0.243474	-0.708107	0.571783	0.21556	0.252166	0.0458283	3.74632e-08	-2.8081	2.32421	0.226972
ENSG00000106636	7	YKT6	44240567	rs58053084	7	44232613	G	T	0.0709529	1.16883	0.952889	0.219967	-0.207075	0.0301388	6.38844e-12	-5.64448	4.67442	0.22723
ENSG00000204463	6	BAG6	31606805	rs2844462	6	31651247	A	G	0.0429986	-1.50503	1.22619	0.219671	0.248683	0.0374125	2.99018e-11	-6.052	5.01409	0.227433	0.29973	3
ENSG00000108370	17	RGS9	63133549	rs16960381	17	63123532	T	C	0.160727	0.824274	0.669072	0.217962	0.308792	0.0518414	2.5774e-09	2.66935	2.2126	0.227651
ENSG00000142687	1	KIAA0319L	35899091	rs6702503	1	36008113	C	T	0.0242529	-1.92488	1.5742	0.221418	-0.368523	0.0500771	1.85141e-13	5.22323	4.33021	0.227729	0.696949	7
ENSG00000176293	19	ZNF135	58570607	rs2288274	19	58572959	A	G	0.274668	0.670737	0.548818	0.221652	0.244941	0.0327883	7.99682e-14	2.73836	2.2704	0.227773
ENSG00000232615	5	CTD-2012J19.1	1614951	rs11958585	5	1609314	T	A	0.221906	0.715256	0.590717	0.225962	0.762297	0.0557749	1.59018e-42	0.93829	0.777952	0.227778	0.0890855	7
ENSG00000164045	3	CDC25A	48198636	rs7647817	3	48236507	A	G	0.321115	0.642558	0.53211	0.227215	0.873845	0.0442737	1.03105e-86	0.735323	0.610068	0.228083	0.015615	19
ENSG00000221821	6	C6orf226	42858005	rs61732354	6	42858524	T	C	0.0300611	1.779	1.4661	0.224969	-0.843676	0.082043	8.37749e-25	-2.10863	1.74981	0.228179	0.214013	6
ENSG00000101310	20	SEC23B	18488137	rs4813339	20	18682139	C	T	0.931749	1.1796	0.974848	0.226265	-0.615431	0.0467153	1.23728e-39	-1.91671	1.59068	0.228218	0.894602	10
ENSG00000103051	16	COG4	70514471	rs7204583	16	70553382	C	G	0.426763	0.598813	0.494287	0.225715	-0.238307	0.0213017	4.70785e-29	-2.51278	2.08629	0.228425	0.961095	10
ENSG00000197912	16	SPG7	89557325	rs382745	16	89603586	G	A	0.417616	-0.599667	0.496772	0.227383	0.32835	0.0244402	3.78022e-41	-1.8263	1.51903	0.229254	0.539289	14
ENSG00000232298	1	RP11-10N16.3	24634046	rs11249071	1	24617944	G	A	0.480299	0.606081	0.492588	0.218547	0.250259	0.0442912	1.60158e-08	2.42181	2.01444	0.229275
ENSG00000251417	16	RP11-1348G14.4	28814097	rs8049439	16	28837515	C	T	0.405005	0.606669	0.497083	0.222292	-0.312476	0.0448275	3.15526e-12	-1.94149	1.61499	0.229297	0.562202	12
ENSG00000185880	15	TRIM69	45021186	rs3759880	15	45048651	T	C	0.115539	0.922685	0.765609	0.22814	-0.510991	0.0318977	9.31027e-58	-1.80568	1.50252	0.229453	0.439817	14
ENSG00000116783	1	TNNI3K	74663947	rs17526617	1	74675830	C	A	0.402049	-0.601903	0.49949	0.22819	0.596139	0.0369877	1.93102e-58	-1.00967	0.840214	0.229487	0.0879323	14
ENSG00000188747	9	NOXA1	140317802	rs6422889	9	140313025	T	C	0.687236	0.640321	0.528081	0.225304	-0.189173	0.0213046	6.71922e-19	-3.38484	2.81743	0.229599	0.610989	5
ENSG00000258701	14	LINC00638	105287538	rs2498778	14	105283159	T	C	0.210352	0.72704	0.601922	0.227099	-0.54193	0.0472431	1.84294e-30	-1.34158	1.11684	0.229665	0.304524	8
ENSG00000125485	9	DDX31	135468384	rs11243850	9	135508238	C	A	0.23791	0.699226	0.575936	0.224721	0.249476	0.0303542	2.0549e-16	2.80278	2.33363	0.229737	0.715699	4
ENSG00000237651	2	C2orf74	61372243	rs34279970	2	61372507	G	A	0.408413	0.598816	0.498617	0.229769	0.955989	0.0173965	0	0.626384	0.521696	0.22988	0.355769	20
ENSG00000120341	1	SEC16B	177893091	rs10798588	1	177940209	C	T	0.126591	0.887227	0.734049	0.226788	0.395917	0.0381948	3.55064e-25	2.24094	1.86661	0.229929	0.934525	6
ENSG00000030066	11	NUP160	47799639	rs3817334	11	47650993	T	C	0.412275	-0.617759	0.503144	0.219524	0.182876	0.0319735	1.06763e-08	-3.37802	2.81396	0.229964	0.0181783	5
ENSG00000170089	5	RP11-423H2.1	177236408	rs28605160	5	177386573	A	G	0.134038	0.880909	0.719203	0.220635	-0.441667	0.0732968	1.68346e-09	-1.99451	1.66168	0.230025
ENSG00000166398	19	KIAA0355	34745442	rs328405	19	34840634	A	C	0.224776	0.715789	0.585626	0.221608	-0.224934	0.0359225	3.80936e-10	-3.18222	2.65268	0.230286	0.953866	4
ENSG00000261126	18	RBFADN	77806900	rs473119	18	77849459	T	G	0.150872	-0.829775	0.689814	0.229016	0.700877	0.0439284	2.62992e-57	-1.18391	0.987009	0.230336	0.915979	20
ENSG00000180817	10	PPA1	71962586	rs10999196	10	71982305	C	T	0.326985	0.625538	0.521787	0.230591	0.700759	0.0284206	3.11627e-134	0.892658	0.745482	0.231142	0.0754756	17
ENSG00000198515	4	CNGA1	47937994	rs10002500	4	47958679	T	C	0.115594	-0.918198	0.764772	0.2299	-0.785544	0.0498611	6.38061e-56	1.16887	0.97638	0.23125	0.628954	10
ENSG00000167377	16	ZNF23	71481500	rs9928243	16	71541641	C	A	0.401188	0.60273	0.497796	0.225974	-0.232703	0.0292374	1.7331e-15	-2.59013	2.1638	0.231297	0.155895	6
ENSG00000065665	10	SEC61A2	12171636	rs10906089	10	12197259	G	A	0.455688	-0.596198	0.490996	0.224648	0.210849	0.0310531	1.12174e-11	-2.82761	2.36561	0.23197	0.178542	3
ENSG00000100014	22	SPECC1L	24666786	rs116976546	22	24629912	A	G	0.0522683	-1.32092	1.09111	0.226042	0.497003	0.0661529	5.78126e-14	-2.65777	2.2237	0.232008	0.217006	3
ENSG00000148411	9	NACC2	138898383	rs4842075	9	138913683	T	C	0.310534	-0.647291	0.532045	0.223753	-0.153176	0.0242478	2.66516e-10	4.2258	3.53725	0.232221
ENSG00000225731	21	AP001627.1	44153704	rs10451855	21	44161233	G	A	0.25707	0.676353	0.559929	0.227075	0.414185	0.051781	1.25656e-15	1.63297	1.36721	0.232328	0.272753	3
ENSG00000103479	16	RBL2	53467889	rs7204496	16	53496598	A	G	0.462417	0.589886	0.489099	0.227793	-0.13686	0.0164528	8.92097e-17	-4.31014	3.61109	0.23264	0.652756	4
ENSG00000121101	17	TEX14	56634039	rs444393	17	56709222	G	A	0.330364	0.634032	0.526874	0.228827	0.459925	0.0495483	1.65758e-20	1.37856	1.15515	0.232714	0.172357	10
ENSG00000172803	11	SNX32	65601112	rs17854357	11	65601560	C	G	0.162879	-0.79158	0.6579	0.228902	0.588756	0.062863	7.55475e-21	-1.3445	1.12662	0.232719	0.291178	11
ENSG00000091542	17	ALKBH5	18086392	rs12939469	17	18124908	T	C	0.419043	0.602115	0.502703	0.231012	0.264605	0.0200953	1.34959e-39	2.27552	1.90767	0.232936	0.497264	20
ENSG00000167904	8	TMEM68	56608983	rs10109493	8	56711713	G	A	0.107222	-0.954374	0.790169	0.22712	-0.409491	0.0570988	7.41141e-13	2.33063	1.95681	0.233639
ENSG00000228506	6	RP11-98I9.4	99872798	rs6923983	6	99877219	G	T	0.451189	0.586481	0.491796	0.233054	0.778209	0.0332023	1.73464e-121	0.753629	0.632776	0.233658	0.679162	20
ENSG00000231050	1	RP1-140A9.1	1822910	rs16824526	1	1818129	C	A	0.178817	-0.768301	0.643677	0.23263	-0.745607	0.0463102	2.53927e-58	1.03044	0.865662	0.23391	0.0427112	7
ENSG00000205482	7	AC007000.12	76682095	rs75047402	7	76721798	C	T	0.140213	-0.859895	0.706462	0.223534	0.306734	0.0539214	1.28134e-08	-2.80339	2.35531	0.233951
ENSG00000168502	18	SOGA2	8705659	rs56831517	18	8693814	A	G	0.439829	-0.596204	0.493481	0.226987	0.191745	0.0280253	7.81769e-12	-3.10936	2.61345	0.234144
ENSG00000178301	11	AQP11	77300436	rs11607715	11	77238859	C	T	0.25506	-0.680556	0.56364	0.227266	0.344459	0.0501293	6.35692e-12	-1.97572	1.66137	0.234357	0.658702	7
ENSG00000230084	3	RP4-613B23.1	42643455	rs33969824	3	42679777	G	T	0.130974	0.872177	0.724046	0.228363	0.417145	0.0563478	1.33097e-13	2.09082	1.75855	0.234459
ENSG00000105568	19	PPP2R1A	52693292	rs7253157	19	52699515	G	A	0.143794	0.835509	0.693399	0.228224	0.196424	0.0269726	3.28025e-13	4.2536	3.57811	0.234525	0.411428	5
ENSG00000270020	16	RP11-463O9.9	86553989	rs11648298	16	86588104	T	C	0.312218	-0.63233	0.527916	0.231	-0.439632	0.0454281	3.75673e-22	1.43832	1.20998	0.234552	0.784682	6
ENSG00000227603	9	RP11-165J3.6	96197614	rs7853605	9	96213529	G	A	0.157488	0.810609	0.678018	0.23187	0.633664	0.057327	2.1082e-28	1.27924	1.07624	0.234588	0.590376	12
ENSG00000198874	7	TYW1	66460160	rs7791271	7	66602986	T	C	0.223966	-0.697967	0.586422	0.233962	0.884122	0.0406822	1.01372e-104	-0.789446	0.664276	0.234663	0.869799	20
ENSG00000122512	7	PMS2	6012870	rs3801030	7	6062229	C	T	0.26121	-0.671757	0.559479	0.229875	0.320747	0.03885	1.50591e-16	-2.09435	1.76265	0.234761	0.0172332	7
ENSG00000099785	19	MARCH2	8478154	rs17159302	19	8534516	C	A	0.298831	-0.637535	0.535282	0.233643	0.43629	0.0260821	8.2543e-63	-1.46126	1.23	0.234826	0.928937	14
ENSG00000108306	17	FBXL20	37415384	rs1877032	17	37771064	C	T	0.0983373	-1.00038	0.826946	0.226383	-0.233116	0.0370496	3.1342e-10	4.29134	3.61233	0.234845	0.95014	5
ENSG00000145088	3	EAF2	121554030	rs7629369	3	121566282	C	T	0.293783	0.650715	0.535872	0.224629	0.234212	0.0408606	9.92632e-09	2.77832	2.33876	0.234855	0.619066	6
ENSG00000234840	9	RP11-399D6.2	22646199	rs505061	9	22767164	A	C	0.483748	-0.589984	0.489192	0.227803	-0.287053	0.0422163	1.04926e-11	2.05531	1.73079	0.235029
ENSG00000112977	5	DAP	10679342	rs2930051	5	10704622	T	C	0.189589	-0.741737	0.617884	0.229966	-0.233692	0.0294152	1.9483e-15	3.17399	2.67402	0.235238	0.0743275	5
ENSG00000115946	2	PNO1	68384976	rs6546367	2	68495243	A	G	0.392734	0.613556	0.509292	0.228311	0.104763	0.0152467	6.36749e-12	5.85661	4.93553	0.235376	0.492726	5
ENSG00000212719	17	C17orf51	21428051	rs61323597	17	21422508	T	C	0.455326	0.59684	0.492822	0.22587	-0.13151	0.0221747	3.0178e-09	-4.53836	3.82475	0.235394
ENSG00000231952	7	DPY19L1P2	32852369	rs4723203	7	32815508	G	T	0.168261	-0.788157	0.656331	0.229808	0.511418	0.0667392	1.81728e-14	-1.54112	1.29902	0.235475	0.355358	5
ENSG00000110203	11	FOLR3	71825915	rs76745121	11	71864967	C	A	0.0918628	-1.01678	0.846596	0.229744	0.620958	0.0822746	4.44082e-14	-1.63744	1.38052	0.235584	0.559291	5
ENSG00000092439	15	TRPM7	50844670	rs7178070	15	50974496	T	C	0.549146	-0.595789	0.495291	0.229013	-0.199038	0.0287838	4.68101e-12	2.99334	2.5258	0.235974	0.0524098	3
ENSG00000237886	9	RP11-611D20.2	139440664	rs3013306	9	139440845	A	G	0.646134	0.614647	0.512268	0.230196	-0.312742	0.0418787	8.15469e-14	-1.96535	1.659	0.236152	0.648983	5
ENSG00000196756	20	SNHG17	37049235	rs788347	20	37062583	T	C	0.15073	0.808072	0.682686	0.236546	0.970576	0.0380437	1.44594e-143	0.83257	0.704139	0.237049	0.487793	16
ENSG00000106809	9	OGN	95146249	rs8067	9	95218829	T	G	0.36939	0.603858	0.507928	0.234492	0.275843	0.0254099	1.87271e-27	2.18914	1.85238	0.237285	0.68884	19
ENSG00000182871	21	COL18A1	46825052	rs13049248	21	46767028	T	C	0.621085	-0.605946	0.5051	0.230273	-0.148615	0.0217941	9.16411e-12	4.07729	3.45091	0.2374	0.519276	3
ENSG00000169715	16	MT1E	56659387	rs62036056	16	56663028	A	G	0.256589	-0.669849	0.561256	0.232681	-0.275587	0.0331499	9.30359e-17	2.43063	2.05746	0.237456	0.267958	6
ENSG00000114770	3	ABCC5	183637722	rs2293001	3	183700211	T	C	0.373055	0.612537	0.508051	0.227949	-0.130785	0.0227662	9.20826e-09	-4.68354	3.96926	0.238019
ENSG00000090487	15	SPG21	65255362	rs11636409	15	65253579	G	A	0.451564	0.583187	0.492437	0.2363	-0.350367	0.0277624	1.63375e-36	-1.6645	1.41166	0.238355	0.528245	8
ENSG00000163961	3	RNF168	196195654	rs60668021	3	196280233	G	A	0.448653	-0.591595	0.495183	0.232205	-0.203894	0.0283013	5.82991e-13	2.90148	2.4618	0.238556	0.406897	4
ENSG00000267605	19	CTD-3220F14.1	37756841	rs77479552	19	37613594	G	A	0.0601935	-1.23922	1.02934	0.228629	0.61989	0.107986	9.44113e-09	-1.9991	1.69664	0.238691	0.124079	3
ENSG00000219755	6	RP1-199J3.5	100023588	rs330808	6	99994764	A	G	0.788084	0.707941	0.600735	0.238614	1.00761	0.052575	7.22895e-82	0.702594	0.597324	0.2395	0.981582	20
ENSG00000261011	10	RP11-96C23.11	88761393	rs1240369	10	88757435	T	C	0.317603	-0.626556	0.524783	0.232503	0.192859	0.0282504	8.68464e-12	-3.24878	2.76237	0.239562	0.746265	3
ENSG00000271937	3	RP11-424N24.2	44379433	rs936944	3	44385814	A	G	0.837182	0.796321	0.670943	0.23528	-0.476753	0.0555146	8.85823e-18	-1.6703	1.42069	0.239717	0.980163	7
ENSG00000055208	6	TAB2	149539777	rs576227	6	149630335	G	A	0.389315	-0.607374	0.505756	0.229781	0.0855494	0.0150215	1.23285e-08	-7.09969	6.04187	0.239962	0.547507	3
ENSG00000099940	22	SNAP29	21213271	rs5751939	22	21139242	T	C	0.0778603	1.10149	0.933961	0.238251	-0.467381	0.0352773	4.5862e-40	-2.35673	2.00619	0.240103	0.188299	4
ENSG00000185798	3	WDR53	196281056	rs60668021	3	196280233	G	A	0.448653	-0.591595	0.495183	0.232205	-0.154956	0.0243784	2.0669e-10	3.81783	3.25159	0.240339
ENSG00000242441	2	GTF2A1L	48844937	rs2140551	2	48822381	A	G	0.544621	-0.578659	0.492443	0.239963	0.957041	0.0395734	3.28411e-129	-0.604633	0.515154	0.240518	0.462498	20
ENSG00000105223	19	PLD3	40854363	rs6508936	19	40835833	A	C	0.697638	0.631329	0.533782	0.236909	0.246128	0.0264249	1.22819e-20	2.56504	2.18613	0.240666	0.198022	5
ENSG00000125775	20	SDCBP2	1290619	rs34019978	20	1306103	T	C	0.129177	-0.869496	0.727668	0.232123	0.283133	0.045741	6.01968e-10	-3.07098	2.61751	0.240697	0.189231	4
ENSG00000095002	2	MSH2	47630108	rs76503204	2	47591523	T	G	0.0864135	-1.04952	0.875962	0.230867	0.229533	0.0400328	9.83078e-09	-4.57241	3.89871	0.240875	0.431352	3
ENSG00000131944	19	C19orf40	33463115	rs751731	19	33463058	A	G	0.299204	-0.639403	0.532913	0.230207	0.220993	0.0401006	3.56867e-08	-2.89332	2.46794	0.241052
ENSG00000160293	9	VAV2	136627016	rs2073888	9	136658816	C	T	0.490873	-0.582171	0.491186	0.235925	-0.204964	0.0262069	5.24137e-15	2.84036	2.42381	0.241255	0.176305	4
ENSG00000146085	6	MUT	49398073	rs4267943	6	49439805	A	G	0.375727	-0.596385	0.505892	0.238448	0.204602	0.0202887	6.46686e-24	-2.91485	2.4894	0.241637	0.451451	8
ENSG00000137675	11	MMP27	102562218	rs2846707	11	102576358	C	T	0.641388	-0.601855	0.509193	0.237214	-0.366041	0.0427063	1.02487e-17	1.64423	1.40425	0.24164	0.540094	7
ENSG00000108443	17	RPS6KB1	57970447	rs72840315	17	58018142	C	G	0.196885	-0.728733	0.616135	0.236908	0.16966	0.0207192	2.64399e-16	-4.29526	3.66927	0.241759	0.551499	4
ENSG00000138757	4	G3BP2	76567966	rs13147226	4	76621906	A	G	0.259676	-0.661557	0.557397	0.23528	-0.167646	0.0238289	1.98675e-12	3.94615	3.37182	0.241867	0.85196	4
ENSG00000188004	1	C1orf204	159804264	rs61050034	1	159808661	A	C	0.150731	-0.798596	0.681372	0.24118	0.697835	0.0368945	8.69183e-80	-1.14439	0.978281	0.242083	0.876994	4
ENSG00000104388	8	RAB2A	61429416	rs602724	8	61521803	T	C	0.238126	-0.677652	0.575884	0.239308	0.249607	0.0233209	9.83586e-27	-2.71488	2.32106	0.242134	0.350709	9
ENSG00000151470	4	C4orf33	130014472	rs426521	4	130035755	A	G	0.825837	-0.766769	0.652512	0.239953	-0.457651	0.0384618	1.20002e-32	1.67544	1.43272	0.242237	0.0272147	10
ENSG00000163909	1	HEYL	40089825	rs4660892	1	40104584	A	G	0.295166	0.634163	0.537697	0.238237	0.347069	0.0389662	5.24692e-19	1.8272	1.56277	0.242323	0.370581	5
ENSG00000203546	14	RP11-176H8.1	31803518	rs12893465	14	31919287	C	T	0.419735	-0.584084	0.497651	0.240523	0.542603	0.0408517	2.93403e-40	-1.07645	0.920729	0.242353	0.252174	14
ENSG00000029559	4	IBSP	88720733	rs1054629	4	88732918	T	A	0.315328	0.620344	0.526865	0.239025	0.45141	0.0472606	1.27817e-21	1.37424	1.17599	0.242573	0.377926	6
ENSG00000237560	17	AC004562.1	67957848	rs1034621	17	67960949	C	T	0.344607	0.604092	0.514822	0.240636	0.425949	0.0382905	9.57119e-29	1.41823	1.21535	0.24324	0.665188	5
ENSG00000272677	4	RP11-127B20.3	83295454	rs62313382	4	83303256	C	A	0.143347	0.83797	0.701821	0.232481	-0.302587	0.0550658	3.90695e-08	-2.76935	2.37352	0.243304
ENSG00000104880	19	ARHGEF18	7459999	rs12972008	19	7478997	G	T	0.580959	-0.586474	0.496628	0.237638	-0.188074	0.0257447	2.76545e-13	3.11832	2.67488	0.243704	0.473295	4
ENSG00000185689	6	C6orf201	4079440	rs7166	6	4116262	A	G	0.323834	0.615096	0.523813	0.240288	-0.341663	0.0352932	3.64244e-22	-1.8003	1.54437	0.243727	0.328069	7
ENSG00000156017	9	C9orf41	77595936	rs4745374	9	77615240	A	G	0.38701	-0.601194	0.505539	0.234355	-0.13668	0.0232877	4.37953e-09	4.39855	3.77387	0.243805	0.574838	3
ENSG00000127083	9	OMD	95176527	rs8067	9	95218829	T	G	0.36939	0.603858	0.507928	0.234492	0.148914	0.0252307	3.58902e-09	4.05508	3.47939	0.243834	0.248184	5
ENSG00000205464	5	ATP6AP1L	81575281	rs6880209	5	81574182	T	C	0.303706	-0.621602	0.53273	0.243282	0.684076	0.029683	1.61267e-117	-0.908674	0.779756	0.243885	0.39134	17
ENSG00000205531	11	NAP1L4	2965667	rs4758622	11	3009921	G	A	0.773151	0.692918	0.58267	0.234356	0.170939	0.0294884	6.75814e-09	4.0536	3.47963	0.244039	0.714263	3
ENSG00000099949	22	LZTR1	21333751	rs55660821	22	21344592	C	A	0.500552	0.583186	0.49137	0.235284	-0.153286	0.0251651	1.12054e-09	-3.80456	3.26586	0.244039	0.333588	3
ENSG00000171903	19	CYP4F11	16023177	rs4808002	19	16017873	C	T	0.720295	-0.637828	0.546176	0.242885	-0.697741	0.0462056	1.60026e-51	0.914133	0.785115	0.24429	0.649726	17
ENSG00000186468	5	RPS23	81569177	rs6880209	5	81574182	T	C	0.303706	-0.621602	0.53273	0.243282	-0.398311	0.0230685	8.4179e-67	1.56059	1.34052	0.244356	0.421455	16
ENSG00000104047	15	DTWD1	49913177	rs10851475	15	49625930	G	A	0.636072	-0.601822	0.508673	0.236761	-0.184841	0.0286602	1.12295e-10	3.25589	2.79787	0.244544	0.126604	7
ENSG00000231760	6	RP11-350J20.5	150117711	rs4816	6	150114745	A	G	0.354315	-0.598182	0.512482	0.243119	0.723039	0.0489536	2.29143e-49	-0.827316	0.710999	0.244587	0.936665	14
ENSG00000261652	15	C15orf65	55700746	rs16953240	15	55700981	A	C	0.0880675	1.0079	0.860557	0.241513	0.364006	0.0388324	6.99788e-21	2.76891	2.38251	0.245162	0.260176	4
ENSG00000177106	11	EPS8L2	694438	rs6597990	11	697761	T	G	0.663131	-0.618085	0.519914	0.23451	0.168557	0.0305608	3.47856e-08	-3.66692	3.15534	0.245182
ENSG00000255185	16	PDXDC2P	70044654	rs62051324	16	70031939	A	G	0.382876	-0.584632	0.502456	0.244607	-0.781486	0.036016	2.12781e-104	0.748103	0.643873	0.245284	0.491899	20
ENSG00000104886	19	PLEKHJ1	2230002	rs76064118	19	2235284	T	C	0.0386905	-1.48036	1.2579	0.239258	0.384495	0.0527788	3.216e-13	-3.85014	3.31398	0.245321	0.824255	5
ENSG00000156958	15	GALK2	49447853	rs10851475	15	49625930	G	A	0.636072	-0.601822	0.508673	0.236761	0.168955	0.0275053	8.11594e-10	-3.56203	3.06604	0.24533	0.357755	6
ENSG00000170989	1	S1PR1	101702444	rs61240472	1	101655220	T	C	0.250406	-0.666912	0.569395	0.241493	-0.22866	0.0250137	6.16559e-20	2.91661	2.51049	0.24533
ENSG00000234741	1	GAS5	173833038	rs116036572	1	174627054	G	A	0.0301241	-1.67578	1.42392	0.239246	0.369726	0.0511828	5.06159e-13	-4.53249	3.90206	0.245413	0.643637	3
ENSG00000103707	15	MTFMT	65294845	rs11636409	15	65253579	G	A	0.451564	0.583187	0.492437	0.2363	-0.166831	0.0288397	7.26099e-09	-3.49568	3.01293	0.245958	0.955698	3
ENSG00000266601	17	RP11-6N17.3	46007048	rs3764396	17	46015969	C	T	0.423665	0.583204	0.495047	0.238766	-0.261529	0.0391802	2.47185e-11	-2.22998	1.92215	0.245989	0.232327	4
ENSG00000188690	10	UROS	127477146	rs2281957	10	127484234	G	A	0.469013	-0.570287	0.490827	0.245281	-0.402121	0.020739	9.44609e-84	1.4182	1.22278	0.246126	0.175885	20
ENSG00000271119	5	CTD-2012J19.3	1594741	rs1048186	5	1608503	A	G	0.221885	0.693716	0.587443	0.237639	0.383132	0.0621795	7.19632e-10	1.81064	1.56117	0.24613
ENSG00000188089	15	PLA2G4E	42273780	rs2724935	15	42311454	G	T	0.848015	-0.805525	0.684816	0.239489	-0.280833	0.0404386	3.79323e-12	2.86834	2.47325	0.246152	0.233004	3
ENSG00000225889	2	AC074289.1	64370373	rs1529102	2	64495627	A	G	0.502554	0.577259	0.489726	0.238502	-0.239895	0.0373167	1.28758e-10	-2.4063	2.07545	0.246289
ENSG00000144711	3	IQSEC1	12938719	rs1010414	3	13006586	G	C	0.182577	0.742898	0.633099	0.240623	-0.234198	0.0317694	1.68323e-13	-3.17209	2.7373	0.246521
ENSG00000158714	1	SLAMF8	159796540	rs61050034	1	159808661	A	C	0.150731	-0.798596	0.681372	0.24118	-0.35801	0.0466297	1.61948e-14	2.23065	1.92527	0.246612
ENSG00000137944	1	CCBL2	89401456	rs3820242	1	89428107	G	A	0.498494	-0.570428	0.490838	0.245174	-0.412585	0.0283947	7.78221e-48	1.38257	1.19346	0.24668	0.93539	10
ENSG00000101639	18	CEP192	12991361	rs474337	18	13095609	C	T	0.611233	-0.581826	0.500863	0.245379	-0.361631	0.0280968	6.56419e-38	1.60889	1.39064	0.247295	0.165897	11
ENSG00000198912	1	C1orf174	3805689	rs6658198	1	3814742	C	T	0.72673	0.64264	0.550961	0.243454	0.251798	0.0280906	3.13742e-19	2.5522	2.20655	0.247417	0.0259681	6
ENSG00000186615	14	KTN1-AS1	55965996	rs10483644	14	56101879	A	G	0.270304	-0.649172	0.55402	0.241298	0.274535	0.0381148	5.89651e-13	-2.36462	2.04456	0.247458	0.480949	6
ENSG00000233016	9	SNHG7	139615818	rs11793962	9	139617379	A	G	0.367765	0.598225	0.512514	0.243115	-0.233294	0.0274827	2.08854e-17	-2.56425	2.21753	0.247536
ENSG00000253955	5	CTB-33O18.3	173006646	rs77267428	5	173051989	C	T	0.101072	0.958055	0.810022	0.236908	0.39039	0.0709866	3.80896e-08	2.4541	2.12235	0.247553
ENSG00000109771	4	LRP2BP	186285032	rs34368517	4	186368110	G	A	0.743141	-0.65164	0.559799	0.244399	0.333755	0.0339159	7.5202e-23	-1.95245	1.68897	0.247681	0.52163	7
ENSG00000196196	9	HRCT1	35906189	rs79284865	9	35906519	A	G	0.229577	-0.683751	0.584888	0.242392	-0.345968	0.0480223	5.8335e-13	1.97634	1.7127	0.248527
ENSG00000110852	12	CLEC2B	10005583	rs4763879	12	9910164	A	G	0.358799	-0.595852	0.512284	0.244778	0.236675	0.0280268	3.05081e-17	-2.5176	2.18494	0.249218	0.392758	6
ENSG00000197361	15	FBXL22	63889552	rs4984303	15	63881931	C	T	0.586173	0.579884	0.49786	0.244119	0.188183	0.0240744	5.42091e-15	3.08149	2.67483	0.249307	0.28904	11
ENSG00000101752	18	MIB1	19284918	rs11083391	18	19447927	G	A	0.0803504	-1.06227	0.904714	0.240336	-0.200872	0.0337831	2.74887e-09	5.28829	4.59091	0.24936
ENSG00000106263	7	EIF3B	2393721	rs12533700	7	2399179	T	C	0.532662	0.578636	0.49924	0.246442	-0.127641	0.0124138	8.47608e-25	-4.53331	3.93605	0.249428	0.0824701	4
ENSG00000254851	11	RP11-109L13.1	117006244	rs634960	11	117072963	C	T	0.226406	0.673755	0.584472	0.249009	0.981501	0.0467264	5.86663e-98	0.686454	0.596384	0.249721	0.43266	20
ENSG00000106392	7	C1GALT1	7196565	rs10952045	7	7230388	G	A	0.619396	0.583492	0.504659	0.247595	0.306258	0.0251789	4.87591e-34	1.90523	1.65525	0.249723	0.558083	12
ENSG00000157927	7	RADIL	4836686	rs4724130	7	4915536	T	C	0.330944	0.599911	0.520836	0.249393	-0.720922	0.0361621	1.98889e-88	-0.832144	0.723663	0.250183	0.647386	16
ENSG00000148225	9	WDR31	116075502	rs35852964	9	116119329	G	A	0.0647791	1.15323	0.997635	0.247696	-0.633589	0.0563881	2.70706e-29	-1.82015	1.58289	0.250187	0.688736	8
ENSG00000233056	21	ERVH48-1	44336913	rs452142	21	44412809	G	A	0.239621	-0.673804	0.575093	0.24134	-0.359952	0.0603074	2.39264e-09	1.87193	1.62819	0.250267	0.19014	7
ENSG00000157152	3	SYN2	12045876	rs13070993	3	12217797	T	C	0.0652261	-1.15101	0.995793	0.247734	0.928324	0.0884736	9.33518e-26	-1.23988	1.07917	0.250588	0.298948	7
ENSG00000081320	2	STK17B	196998290	rs6707519	2	197081215	C	T	0.313736	0.612376	0.529032	0.247052	0.264874	0.028343	9.1626e-21	2.31195	2.01256	0.250654	0.526774	7
ENSG00000270903	11	HNRNPA3P9	32613339	rs201873	11	32613135	G	A	0.437713	-0.572465	0.493707	0.246242	0.286061	0.0348815	2.38532e-16	-2.0012	1.74305	0.250925	0.182164	5
ENSG00000164074	4	C4orf29	128886461	rs59117993	4	128863049	C	G	0.0136129	-2.44026	2.09503	0.244105	-0.543987	0.080706	1.58e-11	4.48588	3.90833	0.251062
ENSG00000273226	9	RP11-513M16.8	19375449	rs67710536	9	19376255	C	A	0.0796358	1.04007	0.899621	0.247633	0.70132	0.0760457	2.90661e-20	1.48302	1.29279	0.251323	0.0896875	5
ENSG00000254999	3	BRK1	10157276	rs7645759	3	10157368	T	C	0.120653	-0.859248	0.746681	0.249832	-0.442417	0.0310968	6.22202e-46	1.94217	1.69324	0.251377	0.406385	9
ENSG00000077044	2	DGKD	234263153	rs2305541	2	234354320	T	C	0.0680965	1.1191	0.968871	0.248068	-0.421841	0.0461855	6.62448e-20	-2.6529	2.31506	0.251825	0.165219	7
ENSG00000152683	2	SLC30A6	32390933	rs212707	2	32451148	T	C	0.560002	0.574406	0.493985	0.24491	-0.12959	0.0193538	2.14412e-11	-4.43249	3.86896	0.251939	0.183743	7
ENSG00000174405	13	LIG4	108859787	rs148004070	13	108852678	A	AAGT	0.0982282	0.953145	0.820836	0.245565	-0.34899	0.049856	2.5604e-12	-2.73115	2.38417	0.251988	0.556057	3
ENSG00000257815	12	RP11-611E13.2	70297813	rs76787156	12	70592368	A	G	0.150105	0.793036	0.686164	0.247782	0.440976	0.0514683	1.05379e-17	1.79837	1.57011	0.252052	0.386063	9
ENSG00000167711	17	SERPINF2	1646130	rs2070862	17	1648294	T	C	0.231983	-0.665789	0.580066	0.251058	0.478127	0.0276263	4.16947e-67	-1.39249	1.21587	0.252099	0.278247	10
ENSG00000169220	5	RGS14	176784838	rs12654812	5	176794191	A	G	0.34522	-0.592774	0.515028	0.249751	-0.35292	0.0307648	1.8338e-30	1.67963	1.46666	0.252124	0.346864	10
ENSG00000198182	19	ZNF607	38187264	rs11668434	19	38207632	A	G	0.202324	0.702773	0.609618	0.248989	0.431326	0.0447479	5.47122e-22	1.62933	1.42343	0.252354	0.708935	12
ENSG00000182670	21	TTC3	38445526	rs1053966	21	38568009	C	G	0.498198	-0.56414	0.489893	0.249503	-0.185021	0.0178583	3.75064e-25	3.04906	2.66407	0.252412	0.0637166	11
ENSG00000172954	2	LCLAT1	30670092	rs1723175	2	30667700	T	C	0.235971	0.670348	0.572797	0.241878	0.157799	0.0288101	4.32066e-08	4.24811	3.71185	0.252428
ENSG00000145348	4	TBCK	106962756	rs79928816	4	107063479	A	C	0.260103	-0.652354	0.565697	0.248834	0.25612	0.0286691	4.12129e-19	-2.54706	2.22704	0.252749	0.737613	10
ENSG00000117984	11	CTSD	1773982	rs79194907	11	1795214	G	A	0.0875964	-1.01513	0.868713	0.242587	-0.189645	0.0342244	3.00362e-08	5.35279	4.68148	0.252874	0.324675	3
ENSG00000149485	11	FADS1	61567099	rs174549	11	61571382	A	G	0.308738	-0.610537	0.529852	0.249207	-0.254677	0.0283712	2.79287e-19	2.3973	2.09756	0.25308	0.311549	12
ENSG00000175061	17	C17orf76-AS1	16342136	rs4617905	17	16344600	C	T	0.671243	-0.603767	0.520987	0.246501	0.187349	0.0272822	6.55336e-12	-3.22269	2.82016	0.25315
ENSG00000184389	1	A3GALT2	33772367	rs11554674	1	33790496	A	G	0.24688	-0.653728	0.568776	0.250407	0.541534	0.0516454	1.00592e-25	-1.20718	1.0566	0.25324	0.222049	13
ENSG00000169136	19	ATF5	50431959	rs57737990	19	50425851	A	G	0.353396	0.592835	0.51281	0.24766	-0.2719	0.0368389	1.57361e-13	-2.18034	1.90902	0.253401	0.0580164	7
ENSG00000243678	17	NME1-NME2	49230920	rs76221971	17	49237952	A	C	0.0441073	1.39261	1.21074	0.250055	-0.338044	0.036345	1.39178e-20	-4.11961	3.60889	0.253654
ENSG00000116133	1	DHCR24	55315306	rs3170766	1	55354302	A	C	0.577275	0.576141	0.497567	0.246899	0.158179	0.0233023	1.13603e-11	3.64234	3.19103	0.253691	0.254068	4
ENSG00000255426	11	CTD-2210P24.2	45755545	rs7128597	11	45762227	C	A	0.161414	-0.767144	0.662206	0.246674	0.265611	0.0398542	2.65438e-11	-2.88822	2.53053	0.253723
ENSG00000104472	8	CHRAC1	141521397	rs12676904	8	141498753	T	C	0.121583	0.856511	0.747474	0.251847	-0.428837	0.0345426	2.1745e-35	-1.99729	1.75043	0.25386	0.655209	4
ENSG00000087338	2	GMCL1	70056774	rs2228203	2	70033584	T	C	0.193872	-0.711463	0.618638	0.250124	-0.33978	0.0378172	2.59197e-19	2.09389	1.83556	0.253978	0.526528	11
ENSG00000251474	3	RPL32P3	129101765	rs60960425	3	129112454	G	A	0.161886	-0.784661	0.681803	0.249789	0.339793	0.0408789	9.39524e-17	-2.30923	2.02567	0.254292	0.334233	4
ENSG00000272842	9	RP11-513M16.7	19371384	rs67710536	9	19376255	C	A	0.0796358	1.04007	0.899621	0.247633	0.418876	0.0616869	1.11853e-11	2.483	2.17861	0.254403	0.0713006	5
ENSG00000221963	22	APOL6	36044442	rs10154656	22	36034818	A	G	0.447347	-0.565072	0.493174	0.251883	-0.24552	0.0226125	1.83252e-27	2.30153	2.01985	0.254512	0.112343	9
ENSG00000259940	16	CTD-3203P2.1	27224631	rs34561002	16	27237402	G	A	0.357436	0.593076	0.511517	0.246275	-0.278825	0.0460245	1.3766e-09	-2.12705	1.86784	0.254796
ENSG00000134748	1	PRPF38A	52870236	rs7537098	1	52943920	A	T	0.0533694	1.2749	1.10647	0.249231	0.306779	0.0411539	9.02541e-14	4.15576	3.64956	0.254828	0.134635	5
ENSG00000064933	2	PMS1	190649107	rs62184315	2	190771945	C	T	0.179049	-0.740309	0.638418	0.246212	0.219241	0.0365465	1.98584e-09	-3.37669	2.96585	0.254902	0.358344	4
ENSG00000141759	18	TXNL4A	77732867	rs10438902	18	77745640	G	A	0.832458	0.752202	0.6583	0.253186	-0.295334	0.0220366	5.8873e-41	-2.54695	2.23709	0.254906	0.991846	20
ENSG00000100284	22	TOM1	35695268	rs9610279	22	35667461	G	A	0.651018	-0.584597	0.512379	0.253893	-0.317283	0.0188971	2.8872e-63	1.84251	1.61862	0.254986	0.782893	18
ENSG00000272463	6	RP11-532F6.3	708592	rs2244443	6	711150	C	A	0.741179	0.643619	0.56251	0.252545	0.533958	0.0474733	2.38158e-29	1.20537	1.05891	0.254988	0.265397	8
ENSG00000114378	3	HYAL1	50337320	rs3806708	3	50306249	C	T	0.113935	0.884094	0.771269	0.251677	0.388149	0.0427029	9.94749e-20	2.27772	2.00278	0.255422	0.4877	14
ENSG00000112078	6	KCTD20	36410544	rs626516	6	36465380	T	C	0.781397	0.685965	0.591228	0.245952	0.164302	0.0293624	2.19789e-08	4.17503	3.67496	0.255926
ENSG00000101210	20	EEF1A2	62119366	rs67227039	20	62117887	A	G	0.275396	-0.629101	0.545201	0.248546	-0.176117	0.0272015	9.51071e-11	3.57206	3.14445	0.255961	0.105801	4
ENSG00000101670	18	LIPG	47087069	rs28412220	18	47174380	G	A	0.225055	-0.673163	0.590566	0.254345	-0.507636	0.0379246	7.35822e-41	1.32607	1.16758	0.256061	0.355038	6
ENSG00000204308	6	RNF5	32146131	rs13211318	6	32102680	C	A	0.103944	1.16544	1.02014	0.253274	-0.286189	0.0300638	1.74188e-21	-4.07227	3.59015	0.256672	0.136872	20
ENSG00000268536	19	AC005523.3	4785132	rs34928894	19	4789477	C	T	0.170137	0.739981	0.647855	0.25337	0.549363	0.0579334	2.47867e-21	1.34698	1.18781	0.256792	0.87998	7
ENSG00000115234	2	SNX17	27593389	rs715325	2	27725572	A	C	0.392272	0.568998	0.501384	0.256437	-0.479991	0.0242958	7.10893e-87	-1.18543	1.04629	0.25722	0.0717933	20
ENSG00000189144	19	ZNF573	38226734	rs11668434	19	38207632	A	G	0.202324	0.702773	0.609618	0.248989	0.309351	0.0505367	9.28096e-10	2.27177	2.00528	0.257259	0.877875	6
ENSG00000271967	6	RP11-134K13.4	71306141	rs12198920	6	71307347	G	A	0.360701	0.587769	0.509696	0.248839	-0.268085	0.0444033	1.56514e-09	-2.19247	1.93562	0.257341	0.973607	5
ENSG00000167615	19	LENG8	54960065	rs1010645	19	54960206	C	T	0.392652	0.582452	0.507331	0.250939	0.104536	0.0153663	1.02495e-11	5.57178	4.92179	0.257608	0.200616	10
ENSG00000037042	17	TUBG2	40811323	rs2292749	17	40818584	T	C	0.305126	-0.608365	0.533003	0.253707	-0.259523	0.0296262	1.95402e-18	2.34417	2.07114	0.257708	0.509128	7
ENSG00000204528	6	PSORS1C3	31141512	rs12660817	6	31336757	G	A	0.0537511	-1.23053	1.08148	0.255192	1.08051	0.101391	1.61906e-26	-1.13884	1.00659	0.257891	0.458226	20
ENSG00000010017	6	RANBP9	13621730	rs204239	6	13732840	T	C	0.234348	-0.663056	0.579647	0.252667	-0.160249	0.0214667	8.32937e-14	4.13766	3.65939	0.258182	0.204867	4
ENSG00000175970	12	UNC119B	121148238	rs2948149	12	121162854	G	T	0.392739	-0.577431	0.501159	0.249243	0.172668	0.0293617	4.08499e-09	-3.34417	2.95763	0.258184	0.12756	3
ENSG00000163586	2	FABP1	88422510	rs2241883	2	88424066	C	T	0.312807	0.606752	0.528154	0.250631	-0.324329	0.0514356	2.87208e-10	-1.87079	1.65526	0.258387	0.600743	6
ENSG00000104497	8	SNX16	82711816	rs11353306	8	82774998	A	AG	0.588969	0.56466	0.497724	0.256592	-0.361315	0.0277495	9.34327e-39	-1.56279	1.38275	0.258391	0.252611	12
ENSG00000185442	15	FAM174B	93160673	rs12440553	15	93223843	A	G	0.609444	0.573509	0.502028	0.253294	0.208511	0.0271592	1.62411e-14	2.7505	2.43419	0.2585	0.731498	8
ENSG00000244119	3	PDCL3P4	101431316	rs3094295	3	101401995	C	T	0.362264	-0.58383	0.514786	0.256743	0.412606	0.0323316	2.68266e-37	-1.41498	1.25256	0.258615	0.432575	16
ENSG00000180448	19	HMHA1	1065922	rs36084354	19	1079959	A	G	0.0895743	0.979943	0.853857	0.251107	-0.348917	0.0560084	4.6724e-10	-2.80853	2.48834	0.259036
ENSG00000121417	19	ZNF211	58141761	rs3746209	19	58154305	T	A	0.14533	-0.786669	0.694798	0.257538	0.55638	0.0395084	4.86134e-45	-1.41391	1.25281	0.259073	0.874396	19
ENSG00000180855	19	ZNF443	12540521	rs10404932	19	12560872	A	G	0.792042	-0.686655	0.604411	0.255926	-0.462434	0.0476903	3.1167e-22	1.48487	1.31596	0.25917
ENSG00000153902	19	LGI4	35615417	rs12985670	19	35624228	T	C	0.1613	-0.767173	0.669523	0.251857	0.255641	0.0399194	1.51422e-10	-3.00098	2.66059	0.259347	0.346247	5
ENSG00000119326	9	CTNNAL1	111704851	rs10979676	9	111832642	G	A	0.131954	-0.819854	0.724611	0.257869	-0.642152	0.0479694	7.23248e-41	1.27673	1.13243	0.259565	0.471219	11
ENSG00000123179	13	EBPL	50234859	rs3809325	13	50266109	C	T	0.562581	0.558374	0.49373	0.258085	-0.43393	0.0303741	2.66819e-46	-1.28678	1.14137	0.259572	0.492293	12
ENSG00000104064	15	GABPB1	50569389	rs28609286	15	50615365	C	T	0.570935	-0.560597	0.494787	0.257211	0.281288	0.0255153	2.91783e-28	-1.99296	1.76827	0.259713	0.670983	6
ENSG00000164404	5	GDF9	132196873	rs30180	5	132201793	A	G	0.576609	-0.559675	0.494346	0.257571	0.381818	0.032282	2.81141e-32	-1.46582	1.30063	0.259742	0.605129	9
ENSG00000171551	2	ECEL1	233344537	rs2853422	2	233341733	G	A	0.413968	-0.565271	0.496446	0.254856	-0.280968	0.035557	2.74672e-15	2.01187	1.78516	0.259744	0.0478999	6
ENSG00000196199	13	MPHOSPH8	20207788	rs9578171	13	20216910	C	T	0.0966625	0.94414	0.833284	0.257199	0.438365	0.0406386	3.96948e-27	2.15378	1.91135	0.259812	0.697855	9
ENSG00000185344	12	ATP6V0A2	124196865	rs9788204	12	124207209	T	C	0.583751	-0.570547	0.497949	0.25188	-0.123016	0.0198404	5.63658e-10	4.63799	4.11638	0.259862	0.939593	5
ENSG00000177084	12	POLE	133200348	rs5744774	12	133250442	G	A	0.431675	0.57146	0.505906	0.258654	-0.360832	0.0246013	1.04581e-48	-1.58373	1.40621	0.260063	0.0867869	20
ENSG00000150977	12	RILPL2	123899936	rs28531860	12	123917593	G	A	0.364003	-0.585267	0.512119	0.253107	-0.200693	0.0304654	4.4705e-11	2.91623	2.58987	0.260159
ENSG00000222033	2	AC007405.2	171568961	rs2083212	2	171353842	A	C	0.294983	-0.611409	0.537354	0.255198	0.310711	0.0421561	1.70004e-13	-1.96777	1.74992	0.260804	0.872492	3
ENSG00000185485	3	SDHAP1	195686619	rs869984	3	195341037	A	G	0.668842	0.587928	0.521203	0.259311	0.506223	0.0374769	1.41028e-41	1.1614	1.03318	0.260967	0.0230565	18
ENSG00000134108	3	ARL8B	5163905	rs11927499	3	5199198	A	G	0.282701	-0.620958	0.544337	0.25397	-0.105828	0.0163753	1.0288e-10	5.86762	5.22312	0.261271
ENSG00000241015	19	TPM3P9	53935237	rs7246687	19	53943838	T	C	0.73603	-0.632453	0.560882	0.259487	-0.574846	0.0457298	3.06779e-36	1.10021	0.979626	0.261397
ENSG00000251665	17	RP11-700H6.2	49021465	rs1016156	17	49019565	T	C	0.32097	-0.591306	0.524213	0.259325	-0.348026	0.0293033	1.5644e-32	1.69903	1.51302	0.261465	0.350011	11
ENSG00000185803	8	SLC52A2	145577795	rs4380978	8	145599466	C	G	0.436392	-0.559324	0.493424	0.25698	0.126752	0.0155426	3.48714e-16	-4.41274	3.93026	0.261539	0.588885	6
ENSG00000157992	2	KRTCAP3	27665233	rs715325	2	27725572	A	C	0.392272	0.568998	0.501384	0.256437	0.303689	0.0396967	2.00616e-14	1.87362	1.66904	0.26162	0.139375	6
ENSG00000082068	5	WDR70	37379314	rs4371784	5	37688010	G	A	0.31713	-0.601901	0.526711	0.253141	0.166954	0.0282757	3.53688e-09	-3.60519	3.21337	0.26189	0.279202	4
ENSG00000273382	1	RP5-1065J22.8	109630593	rs111598268	1	109655637	A	C	0.083713	1.00561	0.882428	0.254457	0.389816	0.0610572	1.72024e-10	2.5797	2.29948	0.261921	0.266669	4
ENSG00000196586	6	MYO6	76458909	rs1280051	6	76537322	A	G	0.503881	0.559162	0.489949	0.25376	-0.173892	0.0288958	1.76694e-09	-3.21557	2.86777	0.262169
ENSG00000123124	8	WWP1	87354967	rs10087788	8	87544174	A	G	0.760279	0.647684	0.571719	0.257268	-0.146763	0.0186841	3.99914e-15	-4.41313	3.93583	0.262173	0.578531	8
ENSG00000167863	17	ATP5H	73034958	rs72844534	17	73064951	A	G	0.320862	0.599417	0.523799	0.252472	-0.0779238	0.0142252	4.30506e-08	-7.69235	6.86705	0.262636
ENSG00000118526	6	TCF21	134210276	rs12190287	6	134214525	G	C	0.375175	-0.572331	0.506924	0.258886	0.395541	0.044691	8.70684e-19	-1.44696	1.29198	0.262734	0.407932	3
ENSG00000270426	4	RP11-326I11.5	185393078	rs17075872	4	185396395	A	G	0.119353	0.857151	0.759344	0.25898	0.497618	0.0561004	7.30583e-19	1.72251	1.53826	0.26281	0.809812	3
ENSG00000074071	16	MRPS34	1821891	rs761065	16	1823444	G	C	0.59701	0.563209	0.496881	0.257009	-0.117927	0.0166441	1.38846e-12	-4.77591	4.26704	0.263031	0.439645	8
ENSG00000158941	8	CCAR2	22462145	rs2291232	8	22464064	C	T	0.326757	0.58886	0.52221	0.259476	0.143025	0.0156777	7.31692e-20	4.11718	3.67897	0.263091	0.754905	11
ENSG00000114978	2	MOB1A	74379655	rs828888	2	74372678	C	A	0.420177	-0.560611	0.497316	0.259627	-0.188513	0.0211714	5.38046e-19	2.97386	2.65916	0.263419	0.295008	8
ENSG00000117174	1	ZNHIT6	86115106	rs7520491	1	86098196	G	T	0.471354	0.559145	0.490313	0.254126	0.144951	0.0253606	1.09325e-08	3.85748	3.44928	0.263421
ENSG00000260464	1	RP4-561L24.3	94312730	rs2273165	1	94341267	G	A	0.426243	0.5649	0.495416	0.254181	0.262838	0.0459103	1.03415e-08	2.14923	1.92189	0.263444
ENSG00000147408	8	CSGALNACT1	19261672	rs4427190	8	19321385	G	A	0.521596	0.551729	0.491571	0.261701	0.372899	0.0309628	2.09963e-33	1.47957	1.32395	0.263765	0.0228302	10
ENSG00000175287	9	PHYHD1	131683174	rs7048932	9	131687338	C	T	0.39348	-0.563439	0.501721	0.261433	-0.484065	0.042803	1.18249e-29	1.16397	1.04157	0.263774	0.881083	4
ENSG00000100225	22	FBXO7	32870663	rs9621461	22	32871365	A	G	0.10092	0.916943	0.814736	0.260399	0.585132	0.0623539	6.34887e-21	1.56707	1.40238	0.263806	0.0409434	4
ENSG00000170638	22	TRABD	50624344	rs5771204	22	50614476	C	T	0.422957	0.559498	0.49646	0.259753	0.130311	0.0151407	7.5227e-18	4.29356	3.84233	0.263808	0.575939	14
ENSG00000223813	7	AC007255.8	29553841	rs79351313	7	29590471	A	G	0.0199719	-2.01784	1.79603	0.261223	1.77047	0.164516	5.22173e-27	-1.13972	1.01995	0.263812	0.10886	7
ENSG00000162623	1	TYW3	75198836	rs28594379	1	75224560	G	A	0.493488	0.550377	0.489772	0.261123	0.354471	0.0365217	2.8495e-22	1.55267	1.39093	0.2643	0.113511	12
ENSG00000087077	7	TRIP6	100464760	rs1799806	7	100488658	C	G	0.458119	0.55634	0.492895	0.259016	-0.15345	0.0204806	6.7589e-14	-3.62555	3.24833	0.264369	0.32787	5
ENSG00000150756	5	FAM173B	10226442	rs11743922	5	10210627	G	A	0.172699	0.725302	0.648479	0.263368	0.675318	0.0410793	9.9968e-61	1.07402	0.962477	0.264471	0.397781	7
ENSG00000144959	3	NCEH1	172348039	rs56261559	3	172431547	T	C	0.68074	0.587795	0.525938	0.263733	0.607498	0.0351834	8.39057e-67	0.967567	0.867556	0.264731	0.294444	9
ENSG00000198715	1	C1orf85	156259880	rs10908495	1	156263940	C	T	0.28946	-0.614063	0.540359	0.25579	-0.169607	0.0295162	9.12554e-09	3.62051	3.24765	0.264933	0.0503559	3
ENSG00000115241	2	PPM1G	27604061	rs715325	2	27725572	A	C	0.392272	0.568998	0.501384	0.256437	-0.0858739	0.0145735	3.80452e-09	-6.62597	5.94591	0.265118	0.815419	3
ENSG00000035687	1	ADSS	244571796	rs3101470	1	244570510	A	G	0.747934	0.633187	0.562035	0.259912	0.193798	0.0256886	4.55313e-14	3.26725	2.93227	0.265176	0.847411	7
ENSG00000070882	7	OSBPL3	24836158	rs2189073	7	24921298	T	C	0.337526	0.583293	0.519575	0.261592	0.3165	0.0362436	2.48945e-18	1.84295	1.65514	0.265506	0.917923	3
ENSG00000249116	5	CTD-2194D22.3	1884080	rs7445193	5	1952539	T	C	0.783175	-0.670948	0.59576	0.260079	0.350144	0.0491188	1.01454e-12	-1.91621	1.72257	0.265963	0.541853	7
ENSG00000164405	5	UQCRQ	132202252	rs30180	5	132201793	A	G	0.576609	-0.559675	0.494346	0.257571	0.0740812	0.012515	3.23148e-09	-7.55489	6.79399	0.26614	0.465052	3
ENSG00000120265	6	PCMT1	150070579	rs10872646	6	150067675	G	A	0.348366	-0.574503	0.514647	0.264291	0.304838	0.0251484	8.12159e-34	-1.88462	1.69541	0.26631	0.873293	10
ENSG00000157036	3	EXOG	38537618	rs17037809	3	38561079	A	G	0.0465419	1.29866	1.15331	0.260155	-0.434551	0.0631662	6.00706e-12	-2.98851	2.68934	0.266464
ENSG00000099917	22	MED15	20850200	rs5759314	22	20927716	C	T	0.0562456	1.19936	1.07109	0.262815	-0.284403	0.0320227	6.60855e-19	-4.21711	3.79591	0.266585	0.467786	9
ENSG00000188707	7	ZBED6CL	150026938	rs3800784	7	150103137	C	T	0.453344	0.55672	0.491365	0.257211	-0.248952	0.0456292	4.87042e-08	-2.23625	2.01584	0.267284
ENSG00000171867	20	PRNP	4666882	rs2875959	20	4593976	A	G	0.283492	-0.611083	0.541625	0.259219	0.145761	0.0245369	2.8417e-09	-4.19236	3.78227	0.267678
ENSG00000137825	15	ITPKA	41785591	rs28578550	15	41792658	A	G	0.215252	-0.665384	0.589993	0.259412	0.192005	0.0338005	1.34277e-08	-3.46545	3.13277	0.268643	0.650723	6
ENSG00000247011	17	RP11-700H6.1	49012350	rs1016156	17	49019565	T	C	0.32097	-0.591306	0.524213	0.259325	-0.255402	0.04573	2.33702e-08	2.3152	2.09394	0.268872	0.66257	3
ENSG00000167702	8	KIFC2	145691426	rs72697630	8	145678363	T	C	0.0865053	-0.977275	0.869386	0.260972	-0.264231	0.0445444	2.99531e-09	3.69856	3.34881	0.269401
ENSG00000226051	10	ZNF503-AS1	77029577	rs10824301	10	77079536	T	C	0.199493	-0.68117	0.614246	0.267451	-0.452322	0.0371514	4.21858e-34	1.50594	1.36361	0.269428	0.394221	3
ENSG00000075461	17	CACNG4	64961026	rs76995350	17	65193153	A	G	0.045657	1.31443	1.18137	0.265867	1.14393	0.126813	1.86999e-19	1.14905	1.04056	0.269479
ENSG00000171853	2	TRAPPC12	3383446	rs10180455	2	3385026	T	C	0.474598	0.543388	0.490842	0.268272	-0.384311	0.0251839	1.40858e-52	-1.41393	1.28056	0.269528	0.742268	20
ENSG00000172728	8	FUT10	33228342	rs2732315	8	33313329	A	G	0.650193	0.572614	0.514755	0.265965	-0.363722	0.0405167	2.78037e-19	-1.57432	1.42607	0.269612	0.244332	8
ENSG00000144182	2	LIPT1	99771418	rs6542868	2	99782848	C	A	0.621175	0.559089	0.504426	0.267703	0.388436	0.0317558	2.09782e-34	1.43933	1.30393	0.269661	0.989656	20
ENSG00000018699	2	TTC27	32853099	rs41410549	2	32894470	C	G	0.125669	0.822803	0.742755	0.267961	-0.494305	0.0379535	8.94003e-39	-1.66457	1.50805	0.269686	0.0222039	10
ENSG00000244945	5	RP11-1379J22.2	179022905	rs4128629	5	179038799	C	T	0.453682	0.545065	0.491768	0.267698	0.368198	0.0310216	1.71304e-32	1.48036	1.34142	0.269777	0.739018	10
ENSG00000227855	7	AC007276.5	29689843	rs79351313	7	29590471	A	G	0.0199719	-2.01784	1.79603	0.261223	-0.786909	0.134951	5.50768e-09	2.56426	2.32437	0.269936
ENSG00000167523	16	SPATA33	89724210	rs449882	16	89702124	G	C	0.431263	-0.554785	0.49442	0.261823	0.211881	0.0352188	1.78641e-09	-2.61838	2.37372	0.269997	0.396763	3
ENSG00000205959	4	RP11-689P11.2	8483997	rs2688224	4	8404700	G	C	0.657991	-0.572573	0.514468	0.265733	-0.220469	0.0273343	7.2853e-16	2.59707	2.35563	0.270246	0.616004	9
ENSG00000173692	2	PSMD1	231921578	rs2303351	2	232030510	A	C	0.307446	-0.592345	0.530245	0.263945	-0.110596	0.016621	2.85269e-11	5.35594	4.86153	0.270593	0.0191544	3
ENSG00000108669	17	CYTH1	76670130	rs3744799	17	76794774	C	T	0.575841	-0.546408	0.494396	0.269072	-0.344883	0.0265553	1.44298e-38	1.58433	1.4387	0.2708	0.518736	13
ENSG00000257267	18	ZNF271	32870246	rs1131709	18	32887914	G	A	0.568063	-0.552704	0.4934	0.26263	0.118783	0.0199213	2.48246e-09	-4.65306	4.22646	0.270925	0.44481	3
ENSG00000165995	10	CACNB2	18429606	rs61842676	10	18597330	T	C	0.123623	-0.827277	0.748594	0.269113	0.775367	0.061506	1.94798e-36	-1.06695	0.969173	0.270946	0.254395	7
ENSG00000175279	1	APITD1	10490159	rs522280	1	10492715	G	A	0.483844	-0.541108	0.49036	0.269814	0.297324	0.023765	6.49968e-36	-1.81993	1.65565	0.27167	0.516393	11
ENSG00000065029	6	ZNF76	35226686	rs10755687	6	35278796	C	A	0.81777	-0.708057	0.634066	0.264126	0.14899	0.0247071	1.63708e-09	-4.75238	4.32812	0.272194	0.0840835	3
ENSG00000259915	2	RP11-410E4.1	187219299	rs4667094	2	187305918	T	G	0.714935	0.609156	0.546075	0.264629	-0.311453	0.050376	6.30664e-10	-1.95585	1.78163	0.272296	0.708399	5
ENSG00000124370	2	MCEE	71336814	rs1813348	2	71357634	T	C	0.675396	0.580587	0.52307	0.267016	0.15867	0.0218359	3.68968e-13	3.65909	3.33483	0.272539	0.787008	3
ENSG00000233297	7	RASA4DP	102322283	rs1131383	7	102113909	T	C	0.774378	0.645569	0.585436	0.270151	0.567606	0.0546776	3.02701e-25	1.13735	1.03722	0.27284	0.905189	7
ENSG00000167281	17	RBFOX3	77085427	rs58352742	17	77093768	C	T	0.340652	0.579634	0.518205	0.263336	-0.20962	0.0379821	3.41087e-08	-2.76517	2.52238	0.272968	0.498564	4
ENSG00000122378	10	FAM213A	82167585	rs9787439	10	82169598	G	C	0.468935	-0.547358	0.491786	0.265708	0.237646	0.0377745	3.15084e-10	-2.30325	2.10154	0.273087	0.213138	4
ENSG00000176945	3	MUC20	195447753	rs9330981	3	195321923	C	T	0.820401	-0.697436	0.634992	0.272057	-0.765101	0.0582546	2.10978e-39	0.911561	0.832842	0.273728	0.108658	20
ENSG00000179673	17	RPRML	45055523	rs2317995	17	45063486	C	T	0.748135	-0.621654	0.565283	0.271454	0.503773	0.0449686	3.95202e-29	-1.234	1.12749	0.273753	0.0875124	17
ENSG00000166037	11	CEP57	95523129	rs632388	11	95563775	G	A	0.386405	0.56276	0.513535	0.273142	0.395047	0.0235983	6.6435e-63	1.42454	1.30272	0.274168	0.890497	17
ENSG00000168778	12	TCTN2	124155660	rs7298831	12	124172555	T	A	0.413831	0.545773	0.497707	0.272827	0.470773	0.0329598	2.78326e-46	1.15931	1.06032	0.274237	0.990843	20
ENSG00000113068	5	PFDN1	139624624	rs6859064	5	139663301	T	A	0.204378	0.663649	0.606543	0.273889	-0.778193	0.0298213	4.13471e-150	-0.852808	0.78011	0.274311	0.825939	18
ENSG00000235602	12	POU5F1P3	8286368	rs10840744	12	8287961	A	G	0.904309	-0.913492	0.822104	0.266497	-0.391169	0.0664755	3.99471e-09	2.33529	2.1388	0.274891
ENSG00000112159	6	MDN1	90352218	rs34766278	6	90397132	C	G	0.136923	-0.787497	0.707444	0.26564	-0.268313	0.0479013	2.12658e-08	2.93499	2.6882	0.274918
ENSG00000188672	1	RHCE	25688740	rs1053438	1	25687901	C	T	0.444403	-0.537145	0.491496	0.274447	-0.789265	0.0351531	1.21734e-111	0.680564	0.623464	0.275015	0.990491	14
ENSG00000130717	9	UCK1	134399188	rs10736851	9	134350323	G	C	0.813036	-0.689316	0.627896	0.272283	-0.225228	0.0230522	1.50922e-22	3.06053	2.80537	0.275293	0.467252	5
ENSG00000138686	4	BBS7	122745595	rs5004355	4	122732216	G	T	0.391813	0.55311	0.500225	0.268847	0.219927	0.0337839	7.52438e-11	2.51497	2.30708	0.275665
ENSG00000184009	17	ACTG1	79476997	rs9912403	17	79478870	A	C	0.214956	0.650055	0.59455	0.274237	-0.345814	0.0271409	3.47995e-37	-1.87978	1.7256	0.275998	0.749211	6
ENSG00000137845	15	ADAM10	58887403	rs6074	15	58860963	A	C	0.147863	0.761819	0.690943	0.27021	0.188341	0.027361	5.83758e-12	4.04489	3.71534	0.276286	0.0593102	8
ENSG00000183484	14	GPR132	105515728	rs7147669	14	105523817	A	G	0.724362	-0.608859	0.548455	0.266941	-0.247662	0.0445033	2.62116e-08	2.45843	2.25816	0.276293	0.62593	4
ENSG00000198836	3	OPA1	193310933	rs79129003	3	193373936	A	G	0.0850403	-0.970539	0.879745	0.269939	-0.186012	0.0292738	2.09504e-10	5.21761	4.80026	0.277061	0.600287	3
ENSG00000111364	12	DDX55	124086624	rs7298831	12	124172555	T	A	0.413831	0.545773	0.497707	0.272827	-0.210224	0.0258793	4.53824e-16	-2.59615	2.38898	0.277161	0.98627	11
ENSG00000091947	17	TMEM101	42088556	rs3964442	17	42074901	A	G	0.0435631	1.30215	1.18909	0.273479	-0.507308	0.05884	6.58989e-18	-2.56678	2.36275	0.277323	0.614965	7
ENSG00000267801	17	RP11-552F3.9	73872453	rs55823223	17	73890363	A	G	0.145328	0.761048	0.693627	0.272554	0.402637	0.0525813	1.89705e-14	1.89016	1.74031	0.277431	0.777401	4
ENSG00000224786	4	CETN4P	123651703	rs370617	4	123640865	C	T	0.317767	-0.574239	0.527446	0.276279	0.638423	0.0407189	2.11223e-55	-0.899465	0.828159	0.277434	0.282662	12
ENSG00000143013	1	LMO4	87794151	rs1006598	1	87875774	A	C	0.158546	0.737879	0.668124	0.269418	-0.248557	0.0416347	2.3733e-09	-2.96865	2.73362	0.277489
ENSG00000128262	22	POM121L9P	24647796	rs2267073	22	24639069	C	T	0.51174	0.539998	0.492721	0.2731	-0.319923	0.0397013	7.73987e-16	-1.6879	1.5543	0.2775	0.542697	8
ENSG00000081692	1	JMJD4	227918126	rs12097239	1	227912474	A	G	0.235974	0.636022	0.57615	0.269629	0.159537	0.0267314	2.39946e-09	3.98667	3.67265	0.277698	0.34041	3
ENSG00000160948	8	VPS28	145649000	rs61746974	8	145580535	G	C	0.0726151	-1.03292	0.949583	0.276703	0.832631	0.0494365	1.19241e-63	-1.24055	1.14284	0.2777	0.860236	7
ENSG00000162373	1	BEND5	49193195	rs11578117	1	49219560	T	C	0.0611586	1.12563	1.0298	0.274368	-0.396121	0.0494097	1.08302e-15	-2.84163	2.62376	0.278792	0.89918	3
ENSG00000151365	11	THRSP	77774907	rs624350	11	77823557	A	G	0.681418	0.576055	0.524907	0.272448	-0.227325	0.0340634	2.49639e-11	-2.53406	2.34007	0.278854	0.810204	3
ENSG00000164008	1	C1orf50	43232940	rs10493114	1	43245560	G	A	0.249062	-0.621872	0.567552	0.273206	-0.233645	0.0348867	2.12369e-11	2.66161	2.46142	0.279549	0.385507	6
ENSG00000163389	3	POGLUT1	119187785	rs17203139	3	119205217	G	T	0.0653523	1.07987	0.995924	0.278238	0.660437	0.059405	1.03092e-28	1.63508	1.51513	0.280512	0.388871	9
ENSG00000135686	16	KLHL36	84682131	rs9319452	16	84693879	A	G	0.32298	-0.570102	0.52283	0.27553	-0.198611	0.0265506	7.40526e-14	2.87045	2.66025	0.280582	0.8982	6
ENSG00000168785	4	TSPAN5	99391518	rs7700032	4	99532486	A	G	0.519742	-0.530602	0.490536	0.279396	0.45888	0.0319591	9.44245e-47	-1.1563	1.07201	0.280756	0.170299	7
ENSG00000147804	8	SLC39A4	145635126	rs61746974	8	145580535	G	C	0.0726151	-1.03292	0.949583	0.276703	-0.521125	0.0625822	8.28788e-17	1.9821	1.83766	0.280767	0.721293	4
ENSG00000013810	4	TACC3	1723227	rs4572936	4	1747971	T	C	0.187573	0.688514	0.634975	0.278224	-0.473574	0.0475627	2.35456e-23	-1.45387	1.34874	0.281059
ENSG00000176485	11	PLA2G16	63340667	rs11231528	11	63366389	A	C	0.286659	0.588581	0.540657	0.276312	0.253869	0.0329924	1.41757e-14	2.31844	2.15088	0.281076
ENSG00000172775	16	FAM192A	57186378	rs4783979	16	57183424	C	T	0.941976	-1.15196	1.06479	0.279315	0.649924	0.0577869	2.39844e-29	-1.77245	1.64589	0.281527
ENSG00000118197	1	DDX59	200593024	rs12061556	1	200650239	C	G	0.424663	0.535457	0.495259	0.279624	0.262836	0.0221662	1.96734e-32	2.03723	1.89211	0.281615	0.876723	12
ENSG00000127249	3	ATP13A4	193119866	rs1078932	3	193358672	A	G	0.438089	-0.539447	0.494139	0.274969	-0.257601	0.0397225	8.87209e-11	2.09412	1.94522	0.281684
ENSG00000178202	11	KDELC2	108342832	rs10890858	11	108413853	T	C	0.152851	-0.740436	0.684268	0.279215	-0.283499	0.0275604	8.10995e-25	2.61178	2.42697	0.281862	0.906918	11
ENSG00000127418	4	FGFRL1	1003724	rs3796624	4	1015844	G	C	0.216144	-0.663027	0.608547	0.275922	-0.237732	0.0351233	1.30128e-11	2.78897	2.59275	0.282071	0.516155	3
ENSG00000267731	17	RP11-147L13.8	66186025	rs7210736	17	66131658	A	C	0.168292	-0.709145	0.653696	0.278	0.411292	0.0501345	2.32947e-16	-1.72419	1.60321	0.282168
ENSG00000227124	3	ZNF717	75758794	rs11706909	3	75887744	G	C	0.435507	-0.537814	0.494236	0.27652	-0.229375	0.0333966	6.50079e-12	2.34469	2.18158	0.282479	0.210997	3
ENSG00000007933	1	FMO3	171060018	rs909530	1	171083174	T	C	0.250953	-0.611529	0.563938	0.278192	0.349902	0.0433403	6.83843e-16	-1.74772	1.62618	0.282492	0.48527	7
ENSG00000139344	12	AMDHD1	96337071	rs7955450	12	96337183	G	A	0.577408	-0.540417	0.502572	0.28224	0.891855	0.0415919	5.30831e-102	-0.605947	0.564221	0.282844	0.177757	8
ENSG00000267023	17	LRRC37A16P	66121918	rs7210736	17	66131658	A	C	0.168292	-0.709145	0.653696	0.278	-0.300618	0.0402193	7.75162e-14	2.35896	2.19729	0.283013
ENSG00000034971	1	MYOC	171604557	rs171000	1	171598082	T	G	0.61286	-0.546561	0.50206	0.276313	0.175137	0.0271519	1.11662e-10	-3.12076	2.90721	0.283067
ENSG00000205084	16	TMEM231	75572015	rs2738802	16	75578459	G	A	0.254041	0.607861	0.560657	0.278279	-0.256663	0.0343834	8.3461e-14	-2.36832	2.20733	0.2833	0.162057	6
ENSG00000116604	1	MEF2D	156433519	rs11264486	1	156455173	A	G	0.652422	0.563692	0.515262	0.273959	-0.13476	0.0245319	3.94609e-08	-4.18293	3.89864	0.283307
ENSG00000227827	16	RP11-958N24.2	16450081	rs72657698	16	16302586	C	T	0.078966	0.989038	0.915751	0.280129	0.816405	0.0871906	7.71719e-21	1.21146	1.12912	0.283309	0.886163	3
ENSG00000109929	11	SC5D	121163162	rs891441	11	121165092	T	G	0.571586	-0.536432	0.493037	0.276588	-0.156549	0.0243382	1.25739e-10	3.42661	3.19415	0.283371	0.263551	3
ENSG00000131507	5	NDFIP1	141488070	rs181826	5	141526057	A	C	0.617983	0.542058	0.50402	0.282165	0.458588	0.0304139	2.25219e-51	1.18202	1.10186	0.283386	0.125531	12
ENSG00000006534	11	ALDH3B1	67776048	rs2286163	11	67793509	T	C	0.235065	-0.628485	0.574974	0.274365	-0.211164	0.0378621	2.44443e-08	2.97629	2.77468	0.283424
ENSG00000138685	4	FGF2	123747863	rs2922979	4	123748616	G	C	0.309144	-0.574299	0.529266	0.277884	0.236458	0.0339138	3.11726e-12	-2.42876	2.26525	0.283639	0.241595	4
ENSG00000100336	22	APOL4	36585172	rs9610445	22	36597744	C	A	0.102087	0.871126	0.810386	0.282396	-0.842524	0.0589871	2.78583e-46	-1.03395	0.964575	0.283756	0.493259	6
ENSG00000135702	16	CHST5	75562433	rs2738802	16	75578459	G	A	0.254041	0.607861	0.560657	0.278279	0.379836	0.0540451	2.09318e-12	1.60032	1.49351	0.283936	0.340921	5
ENSG00000162836	1	ACP6	147101453	rs2153463	1	147124310	G	T	0.701602	-0.573652	0.534855	0.283478	0.643222	0.0279346	2.55797e-117	-0.891841	0.832426	0.284	0.198585	11
ENSG00000240859	7	AC093627.10	149597	rs12666622	7	172073	C	T	0.0643683	-1.08138	1.00056	0.279799	-0.562071	0.0701154	1.08917e-15	1.92392	1.79624	0.284132	0.981199	5
ENSG00000139197	12	PEX5	7341281	rs10161405	12	7358646	A	G	0.282597	0.587083	0.545957	0.282227	-0.236421	0.0205946	1.66779e-30	-2.48321	2.31937	0.284331	0.766497	10
ENSG00000134265	18	NAPG	10525902	rs589573	18	10523149	C	T	0.320584	-0.570019	0.526342	0.278816	-0.231438	0.0326252	1.30431e-12	2.46294	2.30057	0.284359	0.0533243	7
ENSG00000168528	1	SERINC2	31882412	rs12132936	1	31895931	G	A	0.432142	-0.530237	0.494597	0.283693	-0.598458	0.0325442	1.60643e-75	0.886005	0.827856	0.284511	0.26333	14
ENSG00000163840	3	DTX3L	122283085	rs7638318	3	122298397	T	C	0.10799	-0.860484	0.791042	0.27669	0.286655	0.0481626	2.6518e-09	-3.00181	2.80527	0.284592
ENSG00000152104	1	PTPN14	214522039	rs77989226	1	214620468	A	G	0.0204082	1.88222	1.7334	0.277545	0.531341	0.0845255	3.2541e-10	3.5424	3.31062	0.284616	0.705473	3
ENSG00000103248	16	MTHFSD	86563782	rs34005514	16	86585743	C	G	0.04542	1.28376	1.18088	0.276982	-0.417748	0.0700286	2.44045e-09	-3.07305	2.87333	0.284841	0.448898	4
ENSG00000163132	4	MSX1	4861393	rs4234840	4	4917511	G	A	0.680867	-0.56698	0.524739	0.279919	-0.298226	0.0401324	1.07732e-13	1.90118	1.77804	0.284955
ENSG00000174891	3	RSRC1	157823644	rs17684859	3	158213841	C	T	0.26976	-0.598691	0.550744	0.277011	-0.20147	0.0340592	3.31286e-09	2.97161	2.7794	0.285	0.842696	3
ENSG00000139624	12	CERS5	50523575	rs7397849	12	50566658	T	C	0.206293	0.650725	0.604989	0.282107	0.256608	0.0266019	5.0988e-22	2.53587	2.37225	0.285082	0.290888	17
ENSG00000176723	16	ZNF843	31445569	rs3934739	16	31513086	T	C	0.28265	0.589397	0.545736	0.280141	0.290229	0.0390134	1.01284e-13	2.0308	1.90008	0.28516	0.869354	5
ENSG00000067066	2	SP100	231280657	rs10202501	2	231285570	C	A	0.306879	0.584076	0.53725	0.276966	-0.184812	0.0318604	6.60483e-09	-3.16038	2.95762	0.285271	0.60397	3
ENSG00000161016	8	RPL8	146015150	rs66716313	8	145995765	A	G	0.521144	0.523428	0.488846	0.284285	-0.288405	0.0178457	9.49361e-59	-1.81491	1.69871	0.28534	0.428534	20
ENSG00000130396	6	MLLT4	168227602	rs3778663	6	168329060	A	G	0.0729943	-1.02538	0.945946	0.278375	-0.321124	0.0511486	3.424e-10	3.1931	2.98932	0.285444
ENSG00000188385	10	JAKMIP3	133918175	rs41290013	10	133996550	A	G	0.138545	0.764345	0.705406	0.278563	0.366158	0.0590312	5.54727e-10	2.08747	1.95568	0.285796	0.105986	8
ENSG00000183889	16	AC138969.4	16411301	rs72657698	16	16302586	C	T	0.078966	0.989038	0.915751	0.280129	-0.537127	0.078121	6.17376e-12	-1.84135	1.72581	0.285996	0.853674	3
ENSG00000102554	13	KLF5	73629114	rs6562771	13	74184893	A	G	0.553027	-0.528756	0.493707	0.284174	-0.373731	0.0308053	7.14502e-34	1.4148	1.32616	0.286043	0.374088	11
ENSG00000237440	19	ZNF737	20718631	rs33930	19	20725868	A	G	0.0517991	1.20055	1.11481	0.281519	-0.582611	0.0759634	1.72498e-14	-2.06064	1.93224	0.286221
ENSG00000204520	6	MICA	31371356	rs10223421	6	31390055	T	G	0.231828	0.681296	0.638473	0.28594	-0.826718	0.0372778	5.70208e-109	-0.824097	0.773192	0.286497	0.788451	20
ENSG00000231205	19	ZNF826P	20451078	rs33930	19	20725868	A	G	0.0517991	1.20055	1.11481	0.281519	0.653104	0.0877986	1.01713e-13	1.83822	1.72474	0.286515
ENSG00000255815	9	KRT8P11	102067394	rs1699415	9	102056594	T	G	0.646969	0.545249	0.510538	0.285526	-0.636653	0.0422381	2.43933e-51	-0.85643	0.80392	0.286732	0.667506	10
ENSG00000117592	1	PRDX6	173446405	rs10798282	1	173437024	T	C	0.708874	0.580423	0.538688	0.281268	-0.123251	0.0176005	2.51082e-12	-4.70928	4.42209	0.286902	0.483893	4
ENSG00000241350	7	PMS2P11	76640868	rs2245368	7	76608143	T	C	0.831462	0.701699	0.654853	0.283928	-0.629869	0.067186	6.91699e-21	-1.11404	1.04643	0.287055
ENSG00000185864	16	NPIPB4	21845890	rs79638823	16	21599056	T	G	0.0820152	0.957569	0.891304	0.282668	0.506584	0.0642041	3.01661e-15	1.89025	1.77567	0.287092	0.0663063	3
ENSG00000168333	8	C8orf22	49966870	rs10435575	8	49996107	T	C	0.52502	-0.52215	0.490184	0.286779	0.591662	0.029573	4.80092e-89	-0.882514	0.82966	0.287462	0.359159	16
ENSG00000117569	1	PTBP2	97187221	rs12087375	1	97192551	A	G	0.333266	0.559848	0.518232	0.280008	0.173696	0.0286514	1.34107e-09	3.22315	3.03056	0.287533	0.0631307	4
ENSG00000230163	1	RP5-997D16.2	35316295	rs71673683	1	35313928	T	TCA	0.461756	-0.529221	0.493877	0.283915	-0.318807	0.0366329	3.23924e-18	1.66	1.56084	0.28754	0.92682	3
ENSG00000163866	1	SMIM12	35178338	rs71673683	1	35313928	T	TCA	0.461756	-0.529221	0.493877	0.283915	0.139369	0.0160372	3.61311e-18	-3.79726	3.5705	0.287551
ENSG00000181315	6	ZNF322	26636518	rs2451715	6	26655821	T	C	0.63866	-0.568759	0.534109	0.286933	-0.547239	0.0336243	1.48304e-59	1.03932	0.978094	0.287962	0.178355	20
ENSG00000170667	7	RASA4B	102122892	rs2109994	7	102376026	A	G	0.83953	0.717532	0.670113	0.284276	-0.4074	0.0473404	7.58201e-18	-1.76125	1.65754	0.287977	0.881903	7
ENSG00000158373	6	HIST1H2BD	26158349	rs4486004	6	26167710	T	G	0.223733	-0.642897	0.599591	0.283619	-0.304569	0.0391403	7.16824e-15	2.11084	1.98726	0.28815	0.164139	7
ENSG00000106004	7	HOXA5	27180671	rs62454414	7	27182329	G	T	0.131198	-0.790351	0.730148	0.279051	0.281852	0.0511186	3.51393e-08	-2.80413	2.63999	0.288155
ENSG00000271824	5	AC009014.3	135527156	rs3764941	5	135469527	G	T	0.302614	-0.570107	0.534301	0.285966	0.383591	0.0357274	6.85201e-27	-1.48624	1.39975	0.288334	0.664339	4
ENSG00000145708	5	CRHBP	76248538	rs4254887	5	76217535	T	G	0.641296	-0.550118	0.512447	0.283041	-0.307209	0.0428334	7.38104e-13	1.7907	1.68665	0.288379	0.284974	5
ENSG00000175727	12	MLXIP	122516628	rs10847853	12	122613599	G	A	0.676855	-0.565211	0.523046	0.279869	-0.127119	0.0223147	1.22183e-08	4.44631	4.18799	0.28838	0.537485	4
ENSG00000169991	1	IFFO2	19230775	rs28789190	1	19317338	A	G	0.11591	-0.816571	0.765257	0.285947	-0.473487	0.0454256	1.93988e-25	1.72459	1.62466	0.28846	0.513834	10
ENSG00000185238	11	PRMT3	20409076	rs3824886	11	20404613	G	T	0.952859	1.23957	1.15627	0.283702	-0.255378	0.0342956	9.59358e-14	-4.85386	4.57436	0.288644	0.161126	3
ENSG00000172986	3	GXYLT2	72937224	rs2322695	3	72983602	A	G	0.629265	0.546848	0.507219	0.280976	0.18159	0.030534	2.7286e-09	3.01144	2.83874	0.288763	0.133455	4
ENSG00000115020	2	PIKFYVE	209130991	rs7355562	2	209189442	C	T	0.83854	-0.722786	0.669116	0.280048	-0.162636	0.0290605	2.1877e-08	4.44419	4.19013	0.288856	0.335494	3
ENSG00000182993	12	C12orf60	14956506	rs7959540	12	14955702	A	T	0.564372	0.529376	0.49739	0.28719	-0.441832	0.0346907	3.71555e-37	-1.19814	1.12967	0.288867	0.613093	9
ENSG00000168255	7	POLR2J3	102178365	rs2109994	7	102376026	A	G	0.83953	0.717532	0.670113	0.284276	-0.480776	0.0647281	1.10563e-13	-1.49245	1.40822	0.289233	0.756268	6
ENSG00000248905	15	FMN1	33057747	rs7169713	15	33506008	G	A	0.349424	0.548871	0.513202	0.284843	-0.23023	0.029985	1.61386e-14	-2.38401	2.2506	0.289474	0.663771	6
ENSG00000113971	3	NPHP3	132276986	rs7622700	3	132446336	T	G	0.359008	0.542027	0.510563	0.288405	-0.482368	0.0305754	4.52586e-56	-1.12368	1.06084	0.289495	0.858908	9
ENSG00000180398	2	MCFD2	47129009	rs12712979	2	47162739	C	T	0.105106	0.847943	0.795143	0.286242	-0.272409	0.0305967	5.4257e-19	-3.11276	2.93979	0.289675	0.599654	4
ENSG00000224728	3	AC090945.1	15919554	rs2470548	3	15737689	A	G	0.600331	0.538883	0.499763	0.28091	-0.204698	0.0366261	2.28579e-08	-2.63258	2.48649	0.289713	0.902598	3
ENSG00000007171	17	NOS2	26083792	rs9630740	17	26242756	G	C	0.731777	0.585683	0.552411	0.28904	-0.72972	0.0453889	3.69599e-58	-0.802613	0.758662	0.290086	0.429915	12
ENSG00000143126	1	CELSR2	109792641	rs7528419	1	109817192	G	A	0.22256	-0.625376	0.590387	0.28948	0.541495	0.0292766	2.23134e-76	-1.15491	1.09208	0.290269	0.592442	6
ENSG00000186625	6	KATNA1	149916009	rs4870139	6	149896318	C	T	0.342824	-0.548681	0.515541	0.287201	0.227664	0.024785	4.09357e-20	-2.41005	2.27963	0.290416	0.950024	9
ENSG00000232859	17	LYRM9	26205340	rs9630740	17	26242756	G	C	0.731777	0.585683	0.552411	0.28904	0.33508	0.0260743	8.49524e-38	1.74789	1.6542	0.290676	0.21718	7
ENSG00000165724	9	ZMYND19	140476531	rs7020339	9	140493271	A	G	0.131278	-0.777952	0.727132	0.284669	0.214831	0.0323251	3.01265e-11	-3.62123	3.42825	0.290835	0.069356	3
ENSG00000159692	4	CTBP1	1205236	rs56401136	4	1194630	C	T	0.371054	-0.541317	0.505808	0.284527	0.141262	0.0215728	5.82537e-11	-3.83201	3.62814	0.290882	0.910873	13
ENSG00000266714	17	MYO15B	73584139	rs79794615	17	73586413	T	C	0.0491219	-1.22757	1.15341	0.287192	-0.5895	0.0691656	1.55442e-17	2.08239	1.97179	0.290925
ENSG00000153786	16	ZDHHC7	85007787	rs10454072	16	85044117	G	T	0.203894	-0.647125	0.605519	0.285199	0.192485	0.0288561	2.54915e-11	-3.36195	3.18592	0.291309	0.264616	5
ENSG00000124508	6	BTN2A2	26383324	rs7757048	6	26390039	A	C	0.170948	0.705663	0.664852	0.288516	-0.374598	0.0401673	1.09996e-20	-1.88379	1.7863	0.291619	0.938556	12
ENSG00000223756	11	TSSC2	3402191	rs7112834	11	3400820	G	A	0.900772	-0.858532	0.813027	0.290982	-1.36154	0.0695001	1.86432e-85	0.63056	0.598005	0.291682	0.338153	7
ENSG00000189398	11	OR7E12P	3412010	rs7112834	11	3400820	G	A	0.900772	-0.858532	0.813027	0.290982	-1.26975	0.0667522	1.12458e-80	0.676143	0.641291	0.291724	0.363001	7
ENSG00000270820	2	RP11-355B11.2	61698323	rs11125883	2	61710573	C	A	0.368917	0.540388	0.507264	0.286741	-0.237452	0.0328106	4.58579e-13	-2.27578	2.1593	0.291909	0.536282	13
ENSG00000213839	9	RP11-3J10.4	37885680	rs10973642	9	38025982	C	G	0.193947	0.663726	0.623306	0.286945	0.327658	0.044404	1.59467e-13	2.02567	1.92201	0.291915	0.225067	6
ENSG00000162517	1	PEF1	32095463	rs10914458	1	32096746	C	T	0.62495	0.53648	0.504532	0.287637	0.150865	0.0193592	6.54771e-15	3.55603	3.37525	0.292085	0.266973	10
ENSG00000214140	17	PRCD	74523668	rs9903722	17	74529394	T	C	0.178414	0.675234	0.636106	0.288457	0.34865	0.040444	6.66256e-18	1.93671	1.83826	0.292087	0.033897	7
ENSG00000167842	17	MIS12	5389605	rs16710	17	5388567	TCAAC	T	0.313255	-0.564543	0.528362	0.285305	0.200362	0.0318971	3.35282e-10	-2.81762	2.67491	0.292182	0.673089	4
ENSG00000059122	16	FLYWCH1	2961938	rs9928222	16	2986323	C	T	0.50035	0.515849	0.488964	0.291432	0.496437	0.0266205	1.29392e-77	1.0391	0.986522	0.292204	0.860268	16
ENSG00000182533	3	CAV3	8775486	rs237870	3	8779066	C	T	0.282793	-0.579817	0.542381	0.285059	-0.160487	0.0264042	1.21617e-09	3.61286	3.43147	0.292405
ENSG00000205771	15	CATSPER2P1	44019116	rs72714305	15	44014148	T	C	0.0317572	-1.49558	1.41248	0.289674	-1.1614	0.118627	1.23907e-22	1.28774	1.22328	0.292481	0.51341	9
ENSG00000067064	10	IDI1	1085848	rs3829165	10	1067665	T	C	0.430082	0.527743	0.495097	0.286451	0.156135	0.0233767	2.40423e-11	3.38004	3.21108	0.292516	0.992702	14
ENSG00000172508	11	CARNS1	67182439	rs3781941	11	67136981	T	C	0.0583538	-1.11039	1.04472	0.287847	0.260815	0.0344225	3.5398e-14	-4.25739	4.04482	0.292546	0.81694	6
ENSG00000183250	21	C21orf67	46352729	rs9976402	21	46362290	C	T	0.365582	-0.552782	0.517551	0.285488	-0.196205	0.0318118	6.92963e-10	2.81737	2.67707	0.292612	0.0901706	7
ENSG00000229358	7	DPY19L1P1	32620561	rs10264317	7	32818184	T	C	0.178065	0.676751	0.640726	0.290866	-0.513084	0.0433604	2.63524e-32	-1.31899	1.25374	0.29278	0.624513	15
ENSG00000146859	7	TMEM140	134832824	rs3250	7	134845432	A	G	0.506036	-0.516846	0.490198	0.291718	-0.298168	0.0219721	6.0071e-42	1.73341	1.64899	0.29317	0.461535	5
ENSG00000203993	9	C9orf37	140509784	rs7020339	9	140493271	A	G	0.131278	-0.777952	0.727132	0.284669	-0.207213	0.0369809	2.10371e-08	3.75436	3.5725	0.293302
ENSG00000172661	10	FAM21C	46222648	rs3802542	10	46169848	C	A	0.148383	0.72857	0.686399	0.28849	0.344875	0.0462486	8.85223e-14	2.11256	2.01034	0.293329	0.799835	4
ENSG00000147475	8	ERLIN2	37594117	rs62490675	8	37593106	T	C	0.0145337	-2.2113	2.07489	0.286539	-0.506566	0.0807302	3.50074e-10	4.36528	4.15465	0.293398
ENSG00000171135	3	JAGN1	9932238	rs279542	3	9935773	G	C	0.70088	-0.567433	0.534282	0.288214	0.125653	0.0174421	5.84732e-13	-4.51587	4.298	0.2934	0.464423	4
ENSG00000142449	19	FBN3	8130286	rs3813777	19	8196222	C	T	0.187541	0.658275	0.625391	0.292533	0.773649	0.0454783	6.76268e-65	0.85087	0.809911	0.293455	0.774534	11
ENSG00000127947	7	PTPN12	77166592	rs117920459	7	77196134	T	G	0.0124943	-2.34258	2.18919	0.284589	0.611484	0.111072	3.68578e-08	-3.83098	3.64713	0.29353
ENSG00000108395	17	TRIM37	57059999	rs2877926	17	57139293	A	G	0.60557	-0.529293	0.501944	0.29166	-0.277791	0.0234702	2.54609e-32	1.90536	1.81407	0.293568	0.156008	19
ENSG00000186532	17	SMYD4	1682779	rs59742131	17	1714344	C	T	0.197361	0.646848	0.612851	0.291209	-0.40266	0.0398632	5.4656e-24	-1.60644	1.53029	0.293829	0.788865	10
ENSG00000113163	5	COL4A3BP	74664311	rs73763094	5	74700098	T	C	0.0844693	0.933229	0.883185	0.290665	0.33445	0.0371371	2.14063e-19	2.79034	2.65882	0.293965	0.0565022	5
ENSG00000273142	7	RP11-458F8.4	66367844	rs4717331	7	66378886	A	G	0.266122	-0.58863	0.56036	0.293511	-0.599844	0.029046	9.46594e-95	0.981305	0.935384	0.294135	0.312719	20
ENSG00000230939	6	RP11-314C16.1	8784411	rs4960415	6	8438674	T	C	0.504108	0.516282	0.48971	0.291763	-0.487061	0.0483081	6.61016e-24	-1.05999	1.01092	0.294388	0.577775	15
ENSG00000224389	6	C4B	31982539	rs2524078	6	31242649	G	A	0.164342	0.730213	0.68456	0.286112	0.301863	0.0543951	2.86566e-08	2.41902	2.3093	0.294863
ENSG00000219626	2	FAM228B	24299396	rs12329297	2	24358001	C	G	0.143862	0.736493	0.701636	0.293866	-0.60908	0.0387779	1.35677e-55	-1.20919	1.15453	0.294941	0.295403	15
ENSG00000272941	7	RP11-134L10.1	134853155	rs3250	7	134845432	A	G	0.506036	-0.516846	0.490198	0.291718	-0.208025	0.0234296	6.76252e-19	2.48454	2.37299	0.295097
ENSG00000163041	1	H3F3A	226249552	rs4271181	1	226266029	G	A	0.745495	0.589607	0.562359	0.29443	-0.667718	0.0356876	4.09651e-78	-0.883018	0.843532	0.295187	0.497159	10
ENSG00000226742	18	HSBP1L1	77724561	rs2298645	18	77728135	T	G	0.831129	0.689029	0.656752	0.294111	-0.575821	0.0400471	7.05229e-47	-1.1966	1.14358	0.295393	0.936742	20
ENSG00000168936	4	TMEM129	1717679	rs4865467	4	1745500	T	G	0.187309	0.658793	0.624363	0.291359	0.219884	0.0274462	1.13358e-15	2.99609	2.86403	0.29551	0.3054	3
ENSG00000230295	7	RP11-458F8.2	66345695	rs4717331	7	66378886	A	G	0.266122	-0.58863	0.56036	0.293511	-0.518297	0.0467239	1.36016e-28	1.1357	1.08599	0.295667	0.797157	10
ENSG00000212978	2	AC016747.3	61368732	rs1615070	2	61393175	G	A	0.453702	0.521005	0.491758	0.289384	-0.213794	0.0336149	2.01634e-10	-2.43695	2.33184	0.295989	0.359681	12
ENSG00000204001	9	LCN8	139648838	rs1108607	9	139648721	C	T	0.641703	0.536177	0.512445	0.295417	-0.788225	0.038355	7.57656e-94	-0.680233	0.650967	0.296042	0.977676	9
ENSG00000237372	9	RP11-316P17.2	92316566	rs10908907	9	92249584	A	G	0.253479	-0.598061	0.56645	0.291057	-0.225131	0.0317574	1.35007e-12	2.6565	2.54384	0.296353
ENSG00000141744	17	PNMT	37824234	rs9972882	17	37807698	C	A	0.747648	0.596124	0.562504	0.28925	-0.180229	0.0294695	9.60889e-10	-3.30759	3.16756	0.29639	0.037705	4
ENSG00000167644	19	C19orf33	38794801	rs2304177	19	38795159	A	G	0.148729	-0.720623	0.688452	0.295224	-0.742186	0.0589036	2.11139e-36	0.970947	0.930796	0.296885	0.674354	5
ENSG00000173991	17	TCAP	37820440	rs9972882	17	37807698	C	A	0.747648	0.596124	0.562504	0.28925	-0.0989714	0.0169615	5.37757e-09	-6.02319	5.77648	0.297082	0.256657	5
ENSG00000144161	2	ZC3H8	112969102	rs6759283	2	112967145	G	A	0.150531	0.723164	0.686706	0.292299	-0.249337	0.0334958	9.78019e-14	-2.90035	2.78155	0.297083	0.497423	7
ENSG00000196535	17	MYO18A	27400528	rs72817677	17	27512703	C	A	0.0388084	-1.35187	1.28076	0.291184	-0.389611	0.0580996	2.00147e-11	3.46979	3.32775	0.297094	0.106388	3
ENSG00000267244	19	CTB-31O20.4	1822088	rs4807145	19	1821637	G	A	0.747722	-0.593644	0.563989	0.292533	-0.283877	0.0373311	2.86428e-14	2.0912	2.00568	0.297115	0.998773	4
ENSG00000171055	2	FEZ2	36778570	rs14291	2	36810586	C	T	0.382696	0.534972	0.507319	0.291651	0.219106	0.0317376	5.06729e-12	2.44161	2.34226	0.297218
ENSG00000125166	16	GOT2	58741035	rs257636	16	58757683	G	A	0.632601	0.531489	0.506728	0.294241	-0.109201	0.0116802	8.83084e-21	-4.86707	4.66943	0.297261	0.317942	7
ENSG00000006042	17	TMEM98	31254928	rs12944754	17	31291631	T	C	0.351646	-0.536569	0.509761	0.292529	-0.174564	0.0248068	1.96509e-12	3.07377	2.95268	0.297872	0.210319	9
ENSG00000072954	19	TMEM38A	16771938	rs8112375	19	16754780	C	A	0.175215	-0.675861	0.64643	0.295779	0.238671	0.0224417	2.04461e-26	-2.83177	2.72151	0.298102	0.143138	3
ENSG00000231437	1	RP11-88H9.2	112532392	rs2366125	1	112539061	G	A	0.101791	-0.841262	0.802735	0.294641	0.416472	0.0487713	1.35048e-17	-2.01997	1.94193	0.298251
ENSG00000213290	19	PGK1P2	12670385	rs2861410	19	12664631	A	G	0.664341	0.541255	0.519078	0.297076	-0.481948	0.0447153	4.36623e-27	-1.12306	1.08207	0.299327	0.0586882	8
ENSG00000186350	9	RXRA	137208944	rs62576295	9	137224330	A	G	0.298903	-0.557305	0.533951	0.296606	0.189611	0.019817	1.08869e-21	-2.9392	2.83274	0.299464	0.153333	9
ENSG00000237742	6	RP11-624M8.1	125899704	rs1343116	6	126069702	A	C	0.610763	-0.532146	0.509378	0.296162	-0.255177	0.028808	8.15773e-19	2.0854	2.01001	0.2995	0.143325	5
ENSG00000141252	17	VPS53	411908	rs684232	17	618965	C	T	0.350463	0.532576	0.51193	0.298187	-0.279895	0.024247	7.96093e-31	-1.90277	1.83642	0.300141	0.0240997	18
ENSG00000231106	21	AP000688.8	37377636	rs2835241	21	37411380	G	T	0.389833	-0.523094	0.503813	0.299144	0.701497	0.0436377	3.78999e-58	-0.745682	0.719693	0.30015	0.342549	18
ENSG00000226232	16	RP11-419C5.2	70010291	rs1833931	16	70104902	C	T	0.782634	-0.614246	0.591691	0.299214	-0.635749	0.0403374	5.79031e-56	0.966177	0.932716	0.30026	0.731224	18
ENSG00000162738	1	VANGL2	160370376	rs6677086	1	160365195	T	C	0.370337	-0.532607	0.505827	0.292367	-0.211102	0.036875	1.03556e-08	2.52298	2.43632	0.300402
ENSG00000069966	15	GNB5	52413117	rs4776010	15	52472683	T	G	0.159173	-0.710295	0.676778	0.293937	-0.225909	0.0358191	2.84589e-10	3.14416	3.037	0.300534	0.217063	7
ENSG00000262879	17	RP11-156P1.3	45061411	rs112188019	17	45146839	A	G	0.104963	-0.826024	0.796977	0.299994	1.09366	0.0572083	1.81777e-81	-0.755284	0.729795	0.300703	0.492136	14
ENSG00000152527	2	PLEKHH2	43864412	rs17414174	2	43937500	C	T	0.198793	0.634392	0.609671	0.298086	-0.3287	0.0344072	1.25726e-21	-1.93	1.86576	0.300935	0.296225	3
ENSG00000196236	22	XPNPEP3	41253081	rs138354	22	41272143	C	T	0.534984	0.513392	0.490405	0.295158	0.183157	0.0274807	2.64801e-11	2.80302	2.71034	0.301046
ENSG00000230439	1	RP11-488P3.1	94218480	rs3747965	1	94342564	A	C	0.339301	0.535581	0.517169	0.300388	0.872548	0.0453894	2.34817e-82	0.613813	0.593571	0.301088	0.272579	10
ENSG00000167653	8	PSCA	143751726	rs2294008	8	143761931	T	C	0.448673	0.523407	0.497342	0.292612	0.262871	0.0479395	4.17246e-08	1.99112	1.92649	0.301349	0.381575	4
ENSG00000041988	1	THAP3	6684926	rs3174820	1	6693097	G	A	0.352262	-0.532272	0.513113	0.299578	-0.366386	0.0306712	6.84468e-33	1.45276	1.40574	0.301394	0.122434	13
ENSG00000181031	17	RPH3AL	62293	rs12941133	17	68686	C	G	0.256864	0.579293	0.560125	0.301033	1.01425	0.0518782	4.07645e-85	0.571154	0.553028	0.301708	0.439727	10
ENSG00000119139	9	TJP2	71736209	rs10115283	9	71801162	G	T	0.415838	-0.514831	0.497403	0.300651	0.445941	0.0299349	3.44461e-50	-1.15448	1.11809	0.301815	0.724439	11
ENSG00000138738	4	PRDM5	121606074	rs2667172	4	121749030	C	T	0.315332	-0.555209	0.533149	0.297701	0.206952	0.0275854	6.27443e-14	-2.68279	2.6009	0.302313	0.0468428	4
ENSG00000270673	8	YTHDF3-AS1	64080284	rs28497682	8	64116419	C	T	0.110613	-0.817644	0.783147	0.296463	0.301704	0.0457942	4.45e-11	-2.71009	2.62814	0.302456
ENSG00000127220	19	ABHD8	17402940	rs11086067	19	17412399	A	G	0.300756	-0.552342	0.533901	0.300883	-0.322979	0.0260244	2.28863e-35	1.71015	1.65879	0.302557	0.0219552	7
ENSG00000214026	11	MRPL23	1968508	rs11041941	11	1961869	C	T	0.58709	0.515934	0.497343	0.299557	0.37614	0.0418656	2.59985e-19	1.37165	1.33101	0.302759
ENSG00000146587	7	RBAK	5085452	rs55937700	7	5049458	A	C	0.196634	0.641636	0.614127	0.296118	0.207197	0.0332621	4.68766e-10	3.09674	3.00538	0.302822
ENSG00000187953	7	PMS2CL	6749759	rs7811924	7	6025136	A	G	0.0651357	-1.02484	0.990314	0.300734	0.754307	0.0683955	2.78165e-28	-1.35865	1.31865	0.302852
ENSG00000180884	19	ZNF792	35447258	rs2651077	19	35453460	A	T	0.534089	0.515785	0.494549	0.296976	0.222721	0.0342998	8.39407e-11	2.31583	2.24895	0.303131	0.377213	6
ENSG00000102743	13	SLC25A15	41363548	rs7335572	13	41388476	A	G	0.106866	0.817317	0.785657	0.298202	-0.241568	0.0334265	4.94356e-13	-3.38338	3.28585	0.303158	0.38244	3
ENSG00000231663	1	RP5-827C21.4	234508553	rs1039993	1	234529879	C	T	0.0919687	-0.875928	0.846835	0.30097	0.502768	0.0464118	2.40775e-27	-1.74221	1.69201	0.303164	0.6243	6
ENSG00000173145	10	NOC3L	96075004	rs3781264	10	96070375	G	A	0.267787	-0.573631	0.552552	0.2992	0.231618	0.0296439	5.56948e-15	-2.47663	2.40658	0.303431	0.0340253	5
ENSG00000149231	11	CCDC82	96085933	rs11021552	11	96097932	T	C	0.144937	-0.723477	0.701132	0.302133	0.639239	0.0463657	3.05694e-43	-1.13178	1.09989	0.303484	0.158279	4
ENSG00000258366	20	RTEL1	62289163	rs6010620	20	62309839	G	A	0.755083	0.594541	0.568304	0.295484	0.189145	0.0333743	1.44996e-08	3.14331	3.05536	0.30358	0.601565	4
ENSG00000235106	9	LINC00094	136890561	rs2810489	9	136922700	A	G	0.253695	-0.579876	0.56151	0.30174	0.335036	0.0302633	1.74056e-28	-1.73079	1.68325	0.303835	0.272837	13
ENSG00000237575	17	PYY2	26553589	rs4435306	17	26549716	G	T	0.521799	0.51216	0.491303	0.297202	0.248852	0.0410224	1.3093e-09	2.05809	2.00322	0.304235
ENSG00000125868	20	DSTN	17550508	rs6044895	20	17567578	A	G	0.303208	-0.555219	0.533833	0.298312	-0.163506	0.0255086	1.45682e-10	3.39571	3.30761	0.304593	0.792896	4
ENSG00000246695	12	RASSF8-AS1	26092262	rs706540	12	26055082	G	A	0.0294192	1.52744	1.46439	0.296922	-0.294623	0.050994	7.57712e-09	-5.18439	5.05074	0.304674
ENSG00000228695	16	CES1P1	55794460	rs3815585	16	55794718	A	G	0.187897	-0.648757	0.630041	0.303148	0.845506	0.066812	1.04962e-36	-0.7673	0.747627	0.304744	0.875672	10
ENSG00000176393	1	RNPEP	201951500	rs10920292	1	201945170	G	A	0.338497	0.535099	0.516034	0.299762	-0.239286	0.0345993	4.64865e-12	-2.23623	2.18066	0.305136	0.953401	4
ENSG00000185917	21	SETD4	37406839	rs2835241	21	37411380	G	T	0.389833	-0.523094	0.503813	0.299144	-0.22232	0.0339673	5.94446e-11	2.35289	2.2945	0.305152	0.676994	4
ENSG00000234444	7	ZNF736	63767837	rs10253630	7	63827340	A	G	0.294948	0.554534	0.536176	0.301025	0.313991	0.0401249	5.06279e-15	1.76608	1.72247	0.305211	0.126723	9
ENSG00000103510	16	KAT8	31127075	rs9925964	16	31129895	G	A	0.361484	0.530111	0.514917	0.303241	-0.241059	0.0242717	3.03033e-23	-2.19909	2.14751	0.305825	0.36219	20
ENSG00000161558	19	TMEM143	48835613	rs61745738	19	49001600	G	A	0.043242	-1.27037	1.22042	0.297911	0.152561	0.0269969	1.59468e-08	-8.32696	8.13413	0.305974	0.968778	3
ENSG00000101052	20	IFT52	42219571	rs16988169	20	42218676	A	G	0.0312469	-1.47454	1.41856	0.29859	-0.381386	0.0647156	3.78648e-09	3.86627	3.7769	0.305995	0.537953	3
ENSG00000206053	16	HN1L	1728257	rs1076695	16	1822947	G	C	0.14326	-0.735071	0.712834	0.30245	0.392454	0.0465857	3.62802e-17	-1.87301	1.82991	0.306045	0.280191	9
ENSG00000141469	18	SLC14A1	43304092	rs16978474	18	43314962	G	C	0.0680158	1.01791	0.986486	0.302143	0.526023	0.0660485	1.66298e-15	1.93511	1.89104	0.306165	0.259228	4
ENSG00000182923	3	CEP63	134204585	rs10935120	3	134233092	G	A	0.675861	-0.535233	0.522041	0.305236	0.379984	0.0241465	8.4842e-56	-1.40857	1.37676	0.30626	0.636315	16
ENSG00000255135	11	RP11-111M22.3	76152382	rs73002555	11	76082062	G	A	0.0564427	1.09011	1.05632	0.302082	-0.457268	0.0598346	2.13537e-14	-2.38396	2.33103	0.306447	0.171273	3
ENSG00000153363	1	LINC00467	211556145	rs17017441	1	211552811	C	T	0.090404	0.868137	0.846019	0.304824	-0.603766	0.0518986	2.78233e-31	-1.43787	1.40668	0.306698	0.0535757	5
ENSG00000101181	20	MTG2	60758085	rs2184161	20	60776275	G	A	0.502503	-0.500884	0.489302	0.305991	0.506171	0.0295096	5.99584e-66	-0.989555	0.968393	0.306851	0.868433	6
ENSG00000242052	3	RP11-190C22.1	119354373	rs6792223	3	119360867	C	T	0.226409	0.60257	0.587022	0.304663	0.482157	0.0466924	5.36236e-25	1.24974	1.22349	0.30704	0.129185	10
ENSG00000242616	9	GNG10	114423615	rs7872235	9	114433650	G	A	0.596216	0.513994	0.500596	0.304532	-0.262106	0.0266641	8.3689e-23	-1.96102	1.92029	0.307156	0.113947	8
ENSG00000122432	1	SPATA1	84971974	rs12136756	1	84956780	T	C	0.1701	0.670719	0.647219	0.300058	-0.400703	0.0678477	3.50678e-09	-1.67386	1.63989	0.30739
ENSG00000137070	9	IL11RA	34650699	rs3176823	9	34685765	T	C	0.0602233	-1.06564	1.03382	0.302643	0.252874	0.0393922	1.36825e-10	-4.21411	4.14065	0.308801	0.498443	4
ENSG00000267507	19	CTD-2587H24.1	55630618	rs10414711	19	55644123	C	G	0.23908	0.602388	0.581555	0.300285	0.218953	0.0400567	4.60099e-08	2.75122	2.70334	0.308815
ENSG00000127364	7	TAS2R4	141478242	rs17464668	7	141501672	A	G	0.489978	0.502859	0.490503	0.305273	0.31682	0.0389018	3.82142e-16	1.58721	1.56043	0.309076	0.513252	7
ENSG00000147592	8	LACTB2	71547553	rs13274062	8	71737087	C	G	0.519369	-0.499865	0.489457	0.30713	0.229822	0.0218975	9.07423e-26	-2.17501	2.13978	0.309409	0.838709	9
ENSG00000153208	2	MERTK	112656056	rs56352530	2	112666274	T	C	0.0446397	-1.23655	1.20913	0.30646	0.523367	0.0577702	1.31085e-19	-2.36268	2.32496	0.309523	0.439197	7
ENSG00000172113	3	NME6	48334754	rs13090538	3	48370769	C	A	0.316111	0.536685	0.526934	0.308438	-0.454842	0.0299727	5.16225e-52	-1.17994	1.16111	0.309525	0.0078383	14
ENSG00000150768	11	DLAT	111895538	rs2303436	11	111896324	T	C	0.356039	0.521257	0.509172	0.305961	-0.0995345	0.0129001	1.20214e-14	-5.23695	5.16036	0.310182	0.115041	6
ENSG00000158717	16	RNF166	88762903	rs7404845	16	88774921	T	C	0.432114	0.502051	0.494012	0.309499	-0.52084	0.0339099	3.05743e-53	-0.963926	0.950565	0.310556	0.351344	17
ENSG00000079805	19	DNM2	10828755	rs11671653	19	10838486	A	G	0.0867434	0.898688	0.873785	0.303715	0.182986	0.0301487	1.28342e-09	4.91124	4.84322	0.310562	0.121516	3
ENSG00000102606	13	ARHGEF7	111766906	rs9588382	13	111863267	C	A	0.122582	0.766549	0.748508	0.305787	0.36102	0.0512226	1.81424e-12	2.12329	2.09509	0.310841	0.0562105	5
ENSG00000232926	22	AC000078.5	19874812	rs12169091	22	19885548	T	G	0.171369	0.663544	0.651101	0.30815	-0.331795	0.0357185	1.55488e-20	-1.99986	1.97413	0.311045	0.291371	5
ENSG00000066923	7	STAG3	99775186	rs1636975	7	99812089	G	A	0.728867	0.566443	0.557048	0.309217	-0.24837	0.0245704	5.06569e-24	-2.28064	2.25413	0.311653	0.184895	16
ENSG00000100483	14	VCPKMT	50575350	rs11157729	14	50583083	T	G	0.161787	-0.669116	0.658901	0.309867	-0.549774	0.0467903	7.08321e-32	1.21707	1.20296	0.311667	0.809207	6
ENSG00000228638	3	FCF1P2	48332283	rs13090538	3	48370769	C	A	0.316111	0.536685	0.526934	0.308438	-0.315044	0.0361813	3.11035e-18	-1.70352	1.68398	0.311725	0.00811156	6
ENSG00000100033	22	PRODH	18900294	rs2058672	22	18937957	A	G	0.777792	-0.604442	0.591306	0.306679	-0.202168	0.0288682	2.5029e-12	2.9898	2.95582	0.311779	0.72053	3
ENSG00000184470	22	TXNRD2	19863040	rs12169091	22	19885548	T	G	0.171369	0.663544	0.651101	0.30815	0.259612	0.0319936	4.8783e-16	2.55591	2.52768	0.311936
ENSG00000248441	15	CTD-2536I1.1	95819690	rs2034181	15	95808542	T	C	0.217623	0.605897	0.595418	0.308869	0.350015	0.040483	5.33438e-18	1.73106	1.71286	0.312197
ENSG00000123870	19	ZNF137P	53091758	rs4801921	19	53099637	G	A	0.428378	0.507131	0.49497	0.305567	0.220614	0.0360241	9.12203e-10	2.29873	2.27478	0.312244
ENSG00000127022	5	CANX	179105629	rs13182141	5	179126632	T	C	0.505357	-0.501235	0.490087	0.306427	-0.0989588	0.0153662	1.19447e-10	5.06509	5.0145	0.312453
ENSG00000237989	21	AP001046.5	44778027	rs17004533	21	44781021	A	G	0.0616901	1.05866	1.03216	0.305044	0.392535	0.0685693	1.03651e-08	2.69698	2.67134	0.312688
ENSG00000120333	1	MRPS14	174979925	rs17302165	1	174939375	G	A	0.239601	-0.584488	0.573277	0.307939	0.22303	0.0310448	6.76313e-13	-2.62067	2.59616	0.312763	0.664279	7
ENSG00000119231	3	SENP5	196594727	rs9784336	3	196606541	T	A	0.472368	-0.498245	0.490151	0.309385	-0.158451	0.0193407	2.5558e-16	3.14447	3.11711	0.313081	0.0211678	5
ENSG00000183741	22	CBX6	39257455	rs5757355	22	39300265	C	T	0.231404	0.60104	0.585852	0.304927	-0.169283	0.0305562	3.02383e-08	-3.5505	3.51962	0.313083
ENSG00000250490	5	CTD-2324F15.2	6310554	rs271397	5	6370215	A	G	0.495965	-0.494986	0.488987	0.31141	0.499373	0.0414868	2.27337e-33	-0.991215	0.982658	0.313115	0.584957	9
ENSG00000231507	1	RP11-134P9.3	203256280	rs4543864	1	203260500	C	T	0.551818	0.502996	0.491735	0.306355	0.225324	0.0384389	4.57681e-09	2.23232	2.21532	0.313611	0.555108	3
ENSG00000272789	2	RP11-286H15.1	128383572	rs10174611	2	128381154	A	G	0.366286	-0.519925	0.510201	0.308175	-0.269651	0.0399937	1.55856e-11	1.92814	1.91357	0.313639	0.0736189	10
ENSG00000237438	22	CECR7	17517460	rs947822	22	17529814	C	T	0.589613	0.503009	0.497825	0.312297	-0.51315	0.0406013	1.29102e-36	-0.980238	0.973231	0.313839	0.820371	10
ENSG00000166340	11	TPP1	6634000	rs11040938	11	6654613	G	A	0.409366	0.504346	0.496716	0.309934	0.196329	0.0263279	8.84631e-14	2.56888	2.55336	0.314378	0.79236	4
ENSG00000198612	2	COPS8	237993955	rs4416170	2	238087314	G	A	0.0756572	0.956272	0.94059	0.309309	0.193915	0.027889	3.57345e-12	4.9314	4.90211	0.314427	0.512055	3
ENSG00000176386	9	CDC26	116018115	rs10117451	9	116035890	G	T	0.352074	0.515867	0.511599	0.31329	-0.293727	0.0214062	7.5424e-43	-1.75628	1.74645	0.314593	0.23877	14
ENSG00000124164	20	VAPB	56964178	rs6015272	20	57008291	G	T	0.318478	0.527935	0.523663	0.313379	0.340847	0.0241033	2.11881e-45	1.54889	1.54026	0.314605	0.630624	9
ENSG00000164933	8	SLC25A32	104410863	rs4734695	8	104256725	C	T	0.370479	0.523403	0.512315	0.30695	0.11697	0.0205629	1.28239e-08	4.47468	4.44996	0.31463	0.0925729	4
ENSG00000189129	10	PLAC9	81891438	rs7080405	10	81901943	C	G	0.0681875	-0.989202	0.972229	0.308936	-0.287157	0.0452301	2.17e-10	3.44481	3.42891	0.315071	0.439389	5
ENSG00000099326	19	MZF1	59073298	rs2305119	19	59067623	T	C	0.211766	0.610194	0.600865	0.309855	-0.16065	0.0241392	2.83031e-11	-3.79828	3.78351	0.315424
ENSG00000180089	19	TMEM86B	55738007	rs4255895	19	55739515	C	T	0.597426	-0.504037	0.499564	0.312996	0.352975	0.0367302	7.25942e-22	-1.42797	1.42307	0.315649	0.401496	9
ENSG00000132323	2	ILKAP	239079042	rs11677996	2	239118007	G	A	0.185484	0.641751	0.63064	0.30886	0.166726	0.0279823	2.54916e-09	3.84914	3.83726	0.315816	0.793774	3
ENSG00000146809	7	ASB15	123207064	rs4731112	7	123269118	C	G	0.682269	-0.530434	0.524715	0.312064	-0.134682	0.0171839	4.58865e-15	3.93842	3.92823	0.316057	0.379547	9
ENSG00000198954	10	KIAA1279	70748487	rs2255607	10	70748784	A	G	0.494038	0.489927	0.488493	0.315891	-0.618429	0.0274199	1.22542e-112	-0.792212	0.790674	0.31637	0.015155	20
ENSG00000233885	3	YEATS2-AS1	183524245	rs262993	3	183476685	A	G	0.435723	0.496763	0.494323	0.314928	0.4551	0.03503	1.36319e-38	1.09155	1.08943	0.316371	0.0513454	9
ENSG00000173327	11	MAP3K11	65365226	rs1151490	11	65390485	C	A	0.575205	-0.498002	0.493629	0.313042	-0.213075	0.0251538	2.43541e-17	2.33721	2.33306	0.31645	0.624392	7
ENSG00000133398	5	MED10	6371994	rs271397	5	6370215	A	G	0.495965	-0.494986	0.488987	0.31141	-0.145546	0.0212619	7.62684e-12	3.40089	3.39621	0.316644	0.927974	4
ENSG00000134759	18	ELP2	33709407	rs483583	18	33759017	A	G	0.358874	-0.510552	0.508323	0.315193	-0.236297	0.0188121	3.46293e-36	2.16064	2.15807	0.316735	0.699188	8
ENSG00000170949	19	ZNF160	53569859	rs329716	19	53590507	A	G	0.557923	-0.495094	0.493352	0.315605	0.514356	0.0351027	1.29086e-48	-0.962551	0.961411	0.316737	0.830614	3
ENSG00000120251	4	GRIA2	158125334	rs6851881	4	158171796	C	T	0.330468	0.527561	0.52182	0.312016	0.358507	0.0502627	9.84405e-13	1.47155	1.47009	0.316829	0.31396	4
ENSG00000182165	7	TP53TG1	86954541	rs114597734	7	86970538	T	C	0.0131105	-2.11841	2.10283	0.313739	-0.545548	0.0620347	1.44025e-18	3.88309	3.87974	0.316893
ENSG00000130595	11	TNNT3	1940792	rs2271439	11	1901467	C	A	0.834267	0.668978	0.657461	0.308907	0.143354	0.0259553	3.33047e-08	4.66662	4.66346	0.316983
ENSG00000173193	3	PARP14	122399465	rs10934611	3	122410208	A	G	0.147516	0.692018	0.689638	0.315643	0.529784	0.0474094	5.42517e-29	1.30623	1.30697	0.317587	0.792684	5
ENSG00000137101	9	CD72	35609530	rs10972542	9	35643363	T	C	0.0779163	0.957287	0.941885	0.309462	-0.369721	0.0673851	4.09533e-08	-2.58921	2.5909	0.317625
ENSG00000135541	6	AHI1	135604670	rs9385726	6	135836962	C	T	0.63183	0.51325	0.506734	0.311127	0.215723	0.0357973	1.67816e-09	2.37921	2.38195	0.317868
ENSG00000221947	8	XKR9	71581600	rs1902614	8	71656167	T	C	0.51692	-0.488997	0.489396	0.317705	1.00287	0.0285384	1.5913e-270	-0.487598	0.488193	0.317901	0.650745	17
ENSG00000163682	4	RPL9	39455744	rs2687956	4	39457430	C	T	0.696901	-0.531482	0.532258	0.318016	-0.766156	0.0154053	0	0.693699	0.694852	0.318114	0.624216	16
ENSG00000213949	5	ITGA1	52083730	rs6896291	5	52105776	T	C	0.310289	-0.534411	0.529193	0.312563	0.196765	0.0300082	5.48841e-11	-2.71599	2.72118	0.318234
ENSG00000153246	2	PLA2R1	160788519	rs4664308	2	160917497	G	A	0.414855	0.497957	0.497254	0.316626	0.304627	0.0259611	8.5337e-32	1.63464	1.63827	0.318383	0.129496	20
ENSG00000105329	19	TGFB1	41807492	rs73045269	19	41825191	T	C	0.167942	0.657031	0.656208	0.316704	0.36905	0.0324718	6.22902e-30	1.78033	1.78499	0.318575
ENSG00000161664	17	ASB16	42247815	rs227584	17	42225547	C	A	0.300506	0.535942	0.536171	0.317518	0.303124	0.0229077	5.7033e-40	1.76806	1.77386	0.318894	0.108745	9
ENSG00000124588	6	NQO2	2988221	rs1143684	6	3010390	T	C	0.791517	-0.604624	0.606027	0.318433	-0.737747	0.0456619	1.01819e-58	0.819555	0.823021	0.319353	0.00521074	14
ENSG00000213413	7	PVRIG	99815864	rs6948729	7	99787372	G	A	0.274533	-0.55711	0.557477	0.31763	0.323276	0.0279142	5.1416e-31	-1.72333	1.73087	0.319424	0.0258502	20
ENSG00000179406	7	LINC00174	65841031	rs12537955	7	66408193	A	G	0.044231	1.17997	1.17906	0.316936	0.494882	0.0512439	4.57367e-22	2.38435	2.39527	0.319522	0.0480471	9
ENSG00000106018	7	VIPR2	158820866	rs62487879	7	158946474	C	T	0.33912	0.517354	0.516682	0.316682	0.225248	0.0252896	5.25533e-19	2.29682	2.30829	0.31972	0.140232	9
ENSG00000213658	16	LAT	28996147	rs9929088	16	29001460	C	A	0.691091	-0.533645	0.529817	0.313827	-0.237115	0.0370031	1.47471e-10	2.25057	2.26186	0.319732	0.269245	7
ENSG00000089050	20	RBBP9	18467184	rs6081157	20	18458060	T	C	0.808012	0.62777	0.624141	0.314505	-0.226398	0.0339991	2.75799e-11	-2.77286	2.7881	0.319963	0.367207	9
ENSG00000223356	1	RP11-66D17.5	156682004	rs12143060	1	156740026	T	G	0.0505879	-1.13209	1.12023	0.312215	-0.611107	0.109502	2.39442e-08	1.85252	1.86293	0.320021
ENSG00000114473	3	IQCG	197615946	rs76437467	3	197590529	G	T	0.109703	-0.792465	0.788316	0.314771	0.343536	0.0521475	4.46477e-11	-2.30679	2.32127	0.32034	0.804516	11
ENSG00000166199	11	ALKBH3	43902361	rs35278338	11	43914033	A	C	0.108079	-0.801196	0.796648	0.314555	-0.247474	0.0392227	2.80012e-10	3.2375	3.25976	0.320627
ENSG00000119888	2	EPCAM	47572297	rs3923560	2	47606683	C	T	0.0761392	0.927452	0.92644	0.316782	0.620109	0.0805277	1.35461e-14	1.49563	1.50657	0.320837	0.653332	6
ENSG00000168116	6	KIAA1586	56911347	rs3778515	6	57042709	G	T	0.217331	0.594381	0.589332	0.313181	-0.250426	0.0447601	2.20819e-08	-2.37348	2.39125	0.32092	0.478164	5
ENSG00000040199	16	PHLPP2	71671738	rs1058750	16	71679057	T	C	0.832374	-0.645119	0.648365	0.319739	-0.474365	0.0341307	6.4686e-44	1.35996	1.3703	0.320976	0.152464	19
ENSG00000242689	11	CNTF	58390146	rs17568220	11	58395023	C	T	0.141587	0.697221	0.700236	0.319399	0.381645	0.0311878	1.97232e-34	1.82688	1.84085	0.320995	0.610741	8
ENSG00000216901	6	AL022393.7	28143966	rs731132	6	27885356	G	T	0.385566	-0.520307	0.522727	0.319557	-0.520095	0.0456276	4.24419e-30	1.00041	1.00889	0.321394	0.552642	17
ENSG00000148341	9	SH3GLB2	131769315	rs719703	9	131745548	C	T	0.391416	-0.499819	0.502359	0.319764	-0.343008	0.0298681	1.5862e-30	1.45716	1.47006	0.321573	0.841656	10
ENSG00000259994	10	RP11-305E6.4	30591755	rs12221163	10	30626003	T	C	0.543971	0.489454	0.491532	0.319361	0.31061	0.0307494	5.45001e-24	1.57578	1.59014	0.321701	0.614481	4
ENSG00000107951	10	MTPAP	30598730	rs12221163	10	30626003	T	C	0.543971	0.489454	0.491532	0.319361	0.215958	0.0234012	2.74437e-20	2.26643	2.28927	0.322161	0.139772	4
ENSG00000173064	12	HECTD4	112597992	rs12298022	12	112471090	T	G	0.0769635	0.915373	0.91293	0.316017	0.26581	0.0425392	4.14192e-10	3.44371	3.47846	0.322169	0.329832	3
ENSG00000175262	1	C1orf127	11006528	rs11121657	1	11013286	G	A	0.220073	-0.593597	0.597838	0.320755	-0.290334	0.0252714	1.50463e-30	2.04453	2.06681	0.322556	0.482272	10
ENSG00000160190	21	SLC37A1	43916118	rs228055	21	43954542	C	T	0.821271	-0.635748	0.641894	0.321967	0.691981	0.036181	1.5482e-81	-0.918736	0.928861	0.322614	0.645941	12
ENSG00000079337	12	RAPGEF3	48128455	rs12422983	12	48142636	T	C	0.143273	-0.698326	0.703025	0.320556	0.408223	0.0380346	7.12975e-27	-1.71065	1.72952	0.32262	0.160125	9
ENSG00000152583	4	SPARCL1	88394487	rs10516793	4	88448480	G	T	0.205408	0.608879	0.610983	0.31898	0.189915	0.0234812	6.06797e-16	3.20606	3.24147	0.322626	0.467717	8
ENSG00000205643	22	CDPF1	46639908	rs61748935	22	46644177	A	G	0.0533538	-1.09113	1.09415	0.318649	-0.36141	0.0471926	1.88579e-14	3.01909	3.05301	0.322717	0.859678	3
ENSG00000148426	10	PROSER2	11865338	rs11257378	10	11924973	C	T	0.120066	-0.751662	0.757677	0.321168	0.669526	0.0578255	5.30398e-31	-1.12268	1.13581	0.322937	0.453276	6
ENSG00000197937	19	ZNF347	53627325	rs329716	19	53590507	A	G	0.557923	-0.495094	0.493352	0.315605	0.195213	0.0342233	1.16962e-08	-2.53617	2.56606	0.32298
ENSG00000225855	1	RUSC1-AS1	155286654	rs10908463	1	155286258	T	C	0.25293	-0.561081	0.563952	0.319781	0.259479	0.0305217	1.87216e-17	-2.16234	2.18823	0.323072	0.137844	17
ENSG00000261924	17	CTD-2561B21.5	78940039	rs4969331	17	78966915	T	C	0.593567	-0.499498	0.4996	0.317409	-0.242569	0.0378672	1.496e-10	2.0592	2.08456	0.323233	0.850803	5
ENSG00000156239	21	N6AMT1	30244513	rs62222206	21	30245824	C	T	0.166658	0.657421	0.661921	0.320611	-0.254584	0.0270568	4.9978e-21	-2.58233	2.61445	0.323293	0.434457	18
ENSG00000255198	16	SNHG9	2014960	rs403609	16	2014424	G	C	0.530979	0.488836	0.491187	0.319633	0.262502	0.0336914	6.62846e-15	1.86222	1.88638	0.323548
ENSG00000168385	2	SEPT2	242254515	rs12475607	2	242189231	C	T	0.102043	0.795334	0.804962	0.323134	0.870082	0.0436977	3.24128e-88	0.914091	0.926295	0.323728	0.519398	14
ENSG00000203668	1	CHML	241792155	rs3737604	1	241798631	T	C	0.352138	-0.512608	0.514521	0.319113	0.217718	0.0303363	7.13538e-13	-2.35446	2.38591	0.323731	0.934832	8
ENSG00000175376	11	EIF1AD	65764016	rs147010511	11	65771057	T	TCACTGAG	0.466425	-0.485126	0.489853	0.322002	0.238938	0.0214244	6.95246e-29	-2.03034	2.05819	0.323903	0.505629	12
ENSG00000230368	1	FAM41C	803451	rs57181708	1	809876	G	A	0.101466	-0.806028	0.81043	0.319946	-0.484347	0.0644853	5.86903e-14	1.66415	1.68785	0.324152	0.97445	3
ENSG00000196247	7	ZNF107	64126511	rs2862798	7	64150010	T	C	0.42989	-0.488033	0.493973	0.323165	-0.576323	0.0390737	3.09311e-49	0.846805	0.859032	0.324248	0.552258	11
ENSG00000104936	19	DMPK	46272975	rs73044299	19	46292649	C	T	0.0423572	-1.20799	1.21339	0.319468	0.571397	0.0829837	5.75242e-12	-2.1141	2.14563	0.324475
ENSG00000110448	11	CD5	60869867	rs612822	11	60912840	T	C	0.600776	0.492165	0.498515	0.323514	-0.740259	0.0486029	2.21001e-52	-0.664855	0.674847	0.324528	0.25123	13
ENSG00000109667	4	SLC2A9	9772777	rs35150828	4	10065873	A	G	0.287939	0.536766	0.540991	0.321104	0.345909	0.0419951	1.76747e-16	1.55175	1.57527	0.32459	0.0306121	8
ENSG00000006652	7	IFRD1	112063023	rs12537798	7	112086758	G	A	0.349707	0.511169	0.5138	0.319794	0.216226	0.0308224	2.29599e-12	2.36405	2.39999	0.324613	0.73786	6
ENSG00000133612	7	AGAP3	150782918	rs4725388	7	150782617	A	G	0.288131	0.537318	0.540978	0.320595	-0.13975	0.0185546	5.00368e-14	-3.84485	3.90455	0.324767	0.584218	3
ENSG00000235109	6	ZSCAN31	28292470	rs1015811	6	28448086	G	A	0.253272	0.579317	0.583222	0.320562	0.241302	0.0325254	1.18121e-13	2.4008	2.43855	0.32486	0.947876	20
ENSG00000164308	5	ERAP2	96211643	rs7716222	5	96293006	A	C	0.443695	0.486513	0.494173	0.32487	1.09719	0.0222644	0	0.443417	0.450489	0.324967	0.75436	20
ENSG00000124641	6	MED20	41873092	rs1536703	6	41852755	A	G	0.551791	0.485625	0.492144	0.323763	-0.287312	0.0211972	7.47952e-42	-1.69024	1.71746	0.325042	0.541074	17
ENSG00000162512	1	SDC3	31342314	rs4949305	1	31291539	A	G	0.14932	0.68269	0.686437	0.31996	0.299969	0.0441435	1.0808e-11	2.27587	2.31274	0.325087
ENSG00000005075	7	POLR2J	102113565	rs4543479	7	102111183	T	C	0.726555	0.546266	0.549246	0.319943	0.138253	0.0204115	1.259e-11	3.95121	4.01536	0.325105
ENSG00000161036	7	LRWD1	102105376	rs4543479	7	102111183	T	C	0.726555	0.546266	0.549246	0.319943	-0.153484	0.0232066	3.74583e-11	-3.55911	3.61876	0.325354	0.559306	4
ENSG00000254586	11	RP11-358H18.3	17716569	rs4757574	11	17726374	G	A	0.741608	0.558218	0.559232	0.318189	-0.230036	0.0408907	1.84829e-08	-2.42665	2.46904	0.325688	0.615939	3
ENSG00000197279	6	ZNF165	28048753	rs731132	6	27885356	G	T	0.385566	-0.520307	0.522727	0.319557	0.287744	0.0476021	1.49616e-09	-1.80823	1.8411	0.326029
ENSG00000119812	2	FAM98A	33808725	rs11675093	2	33893582	G	A	0.516127	0.485645	0.488874	0.320518	0.125877	0.0204193	7.06606e-10	3.85809	3.93385	0.32672	0.646884	3
ENSG00000078070	3	MCCC1	182733006	rs3732604	3	182810144	G	T	0.677423	0.513737	0.522795	0.325768	0.418006	0.0267533	4.95926e-55	1.22902	1.25316	0.326723	0.805202	20
ENSG00000141076	16	CIRH1A	69165194	rs78505969	16	69503668	G	A	0.0381258	1.27523	1.29548	0.324932	-0.425734	0.0375662	9.01798e-30	-2.99537	3.05439	0.326752	0.53629	5
ENSG00000138175	10	ARL3	104433488	rs8354	10	104436641	T	C	0.0802861	0.886422	0.899936	0.324632	-0.51309	0.0502523	1.78337e-24	-1.72761	1.7621	0.326873	0.83366	5
ENSG00000165650	10	PDZD8	119040000	rs363230	10	119029515	T	C	0.536217	0.483621	0.493109	0.326712	0.355909	0.0212249	4.15235e-63	1.35883	1.38786	0.327538	0.957086	12
ENSG00000135968	2	GCC2	109065017	rs2718733	2	109180616	C	T	0.598285	0.490907	0.499139	0.325358	0.205215	0.0206183	2.44547e-23	2.39216	2.44412	0.327708	0.859489	12
ENSG00000111361	12	EIF2B1	124104953	rs56213464	12	124098162	T	G	0.263747	0.542629	0.55334	0.326769	0.370372	0.0263992	1.02664e-44	1.46509	1.49766	0.327948	0.993972	20
ENSG00000112769	6	LAMA4	112429963	rs4947178	6	112523547	A	C	0.406175	0.49629	0.500235	0.321143	-0.118391	0.0208273	1.31252e-08	-4.19196	4.28915	0.328401
ENSG00000204291	9	COL15A1	101705461	rs1007892	9	101649752	T	G	0.349692	-0.506939	0.512276	0.322379	0.122008	0.0196244	5.06283e-10	-4.15497	4.25156	0.328431	0.740734	7
ENSG00000070601	9	FRMPD1	37650997	rs10511943	9	37709237	T	C	0.257425	-0.55574	0.560254	0.321225	0.180844	0.0319553	1.52009e-08	-3.07304	3.14522	0.328545
ENSG00000129596	5	CDO1	115140430	rs10042723	5	115079058	G	A	0.398744	0.493162	0.499894	0.323872	-0.214408	0.0303803	1.69557e-12	-2.30011	2.35418	0.328553	0.585518	3
ENSG00000172590	14	MRPL52	23299088	rs1042703	14	23306048	T	C	0.837358	-0.659165	0.6713	0.326138	-0.229016	0.0236616	3.70996e-22	2.87825	2.94628	0.328614	0.0753877	3
ENSG00000140398	15	NEIL1	75639296	rs5745908	15	75641682	C	T	0.0123086	-2.13261	2.15884	0.323225	-0.802047	0.123521	8.40358e-11	2.65896	2.72263	0.328761	0.667954	4
ENSG00000111886	6	GABRR2	89966927	rs9294432	6	90019967	T	C	0.456849	0.482692	0.490995	0.325563	0.250679	0.0295641	2.2682e-17	1.92554	1.97178	0.328793	0.160503	5
ENSG00000166135	10	HIF1AN	102288829	rs1054399	10	102312565	T	C	0.21946	0.578738	0.590668	0.327184	0.244352	0.0226168	3.29523e-27	2.36846	2.4272	0.329165	0.345585	9
ENSG00000006282	17	SPATA20	48620419	rs8076632	17	48625928	G	C	0.366645	-0.493579	0.505942	0.329281	-0.779592	0.018525	0	0.633125	0.649157	0.32941	0.350096	20
ENSG00000119950	10	MXI1	111967363	rs7894595	10	112030880	G	A	0.178586	-0.624455	0.638089	0.327761	0.258616	0.0240496	5.70825e-27	-2.4146	2.47752	0.329756	0.938274	9
ENSG00000132600	16	PRMT7	68344877	rs4783621	16	68383519	A	C	0.551616	0.482834	0.492895	0.32729	-0.209622	0.0216774	4.04096e-22	-2.30336	2.36339	0.329759	0.0642138	20
ENSG00000149503	11	INCENP	61891445	rs1792942	11	61898561	A	G	0.638992	0.503417	0.511127	0.324665	-0.134723	0.0212279	2.20275e-10	-3.73668	3.83933	0.330421
ENSG00000164081	3	TEX264	51696709	rs4067	3	51738256	G	A	0.856903	-0.684981	0.698709	0.326911	-0.219791	0.0273684	9.68074e-16	3.11651	3.20257	0.330489	0.685245	11
ENSG00000178397	7	FAM220A	6369040	rs6952125	7	6370194	T	C	0.480236	0.481917	0.48937	0.324737	-0.128085	0.0202114	2.33865e-10	-3.76248	3.86652	0.330508
ENSG00000183506	22	PI4KAP2	21827289	rs117663329	22	21939765	T	G	0.0433189	-1.17927	1.19685	0.324473	-0.738106	0.121233	1.14086e-09	1.5977	1.64261	0.330724
ENSG00000111911	6	HINT3	126277927	rs1268122	6	126349980	G	T	0.677826	-0.523915	0.533766	0.326325	0.127879	0.0179519	1.05286e-12	-4.09696	4.21343	0.330873	0.533742	6
ENSG00000204228	6	HSD17B8	33172419	rs2855448	6	33136575	T	C	0.643272	0.54508	0.558934	0.329454	-0.272162	0.0218602	1.39599e-35	-2.00278	2.05997	0.330933	0.0508165	20
ENSG00000138459	3	SLC35A5	112280556	rs2668223	3	112317408	C	T	0.0737784	0.92519	0.946426	0.328291	-0.364184	0.040018	8.99089e-20	-2.54045	2.61371	0.331065	0.593192	4
ENSG00000233895	20	RP1-122P22.2	19738352	rs13041526	20	19791253	T	C	0.0939362	-0.82952	0.842788	0.324989	-0.400003	0.066901	2.24474e-09	2.07378	2.13531	0.331456
ENSG00000240654	13	C1QTNF9	24881304	rs9580934	13	24885133	A	G	0.127364	0.718564	0.737435	0.329853	-0.470396	0.0406122	5.04823e-31	-1.52757	1.57323	0.331558	0.642196	6
ENSG00000169925	9	BRD3	136895427	rs433402	9	136898627	G	A	0.262688	-0.553534	0.562403	0.325004	-0.143239	0.025252	1.40818e-08	3.86441	3.98499	0.332176	0.374863	7
ENSG00000249328	8	RP11-26J3.1	80681607	rs2467769	8	80739345	T	C	0.802415	-0.599518	0.615833	0.3303	-0.482638	0.0458811	7.03856e-26	1.24217	1.28143	0.332363	0.920021	6
ENSG00000149922	16	TBX6	30097114	rs3809627	16	30103160	A	C	0.404897	-0.48518	0.499725	0.331601	-0.417009	0.0283541	5.79678e-49	1.16348	1.20096	0.332652	0.170587	17
ENSG00000141127	17	PRPSAP2	18743398	rs4393623	17	18775900	G	A	0.538674	0.475937	0.491411	0.33279	0.656777	0.0319113	4.03564e-94	0.724655	0.749044	0.333324	0.0563392	19
ENSG00000175470	10	PPP2R2D	133747955	rs7915388	10	133734972	A	G	0.239699	-0.558023	0.575435	0.332176	0.420145	0.0308266	2.68146e-42	-1.32817	1.37307	0.333396	0.338564	5
ENSG00000054219	2	LY75	160628362	rs62176692	2	160743463	T	C	0.537857	0.483094	0.498006	0.332018	0.453347	0.0354574	1.97087e-37	1.06562	1.10167	0.333406	0.0298647	20
ENSG00000122335	6	SERAC1	158530536	rs7759262	6	158542274	G	T	0.225844	0.567879	0.584692	0.331426	0.270111	0.0274507	7.58245e-23	2.10239	2.17516	0.33377	0.914014	5
ENSG00000103056	16	SMPD3	68392231	rs4783621	16	68383519	A	C	0.551616	0.482834	0.492895	0.32729	-0.142365	0.0241757	3.89122e-09	-3.39152	3.50977	0.333889	0.0582456	6
ENSG00000142453	19	CARM1	10982189	rs2304088	19	11027626	A	C	0.296329	0.525606	0.53905	0.329531	0.169473	0.0240389	1.78996e-12	3.10141	3.21102	0.334111	0.265474	3
ENSG00000123975	9	CKS2	91926113	rs11507706	9	91984164	G	A	0.915116	-0.855594	0.88151	0.331747	0.481697	0.0530082	1.01608e-19	-1.77621	1.84042	0.334489	0.959305	3
ENSG00000109445	4	ZNF330	142142041	rs17007017	4	142142729	G	A	0.246546	0.549901	0.569323	0.334101	-0.497948	0.0285915	6.24261e-68	-1.10433	1.1451	0.334844	0.155988	9
ENSG00000138696	4	BMPR1B	95679119	rs1444922	4	95912221	G	A	0.378406	0.493907	0.504525	0.327602	0.162885	0.0290156	1.98039e-08	3.03224	3.14418	0.334845
ENSG00000162819	1	BROX	222885895	rs73126825	1	222934113	C	G	0.0326457	1.32318	1.36705	0.333088	0.504084	0.0459522	5.34162e-28	2.62492	2.72249	0.334964	0.5893	5
ENSG00000204577	19	LILRB3	54720147	rs3865476	19	54714057	G	A	0.0318334	1.36346	1.39791	0.329384	0.528615	0.0839181	2.99227e-10	2.57931	2.67599	0.335111
ENSG00000196378	8	ZNF34	145998499	rs2258178	8	146048839	C	T	0.375402	-0.493218	0.506161	0.329844	-0.212746	0.0324097	5.22882e-11	2.31834	2.40525	0.335112	0.59575	6
ENSG00000121691	11	CAT	34460472	rs2420388	11	34490537	A	G	0.221048	0.569299	0.58885	0.333645	-0.418131	0.039418	2.74675e-26	-1.36153	1.41413	0.335644	0.780437	8
ENSG00000260233	11	SSSCA1-AS1	65337131	rs1787663	11	65294830	A	C	0.286651	-0.524127	0.540126	0.331858	0.234144	0.0306291	2.09775e-14	-2.23848	2.32532	0.335721	0.923587	11
ENSG00000157322	16	CLEC18A	69984810	rs55832879	16	70057959	G	T	0.382589	-0.48346	0.500898	0.334451	-0.596901	0.0455241	2.81938e-39	0.80995	0.841435	0.335757	0.736924	18
ENSG00000146242	6	TPBG	83072923	rs770912	6	83073931	G	T	0.672342	-0.505321	0.522206	0.333211	0.26518	0.0285528	1.58186e-20	-1.90558	1.97991	0.335821	0.289984	10
ENSG00000142185	21	TRPM2	45770046	rs11908957	21	45777144	G	A	0.213704	-0.575762	0.596432	0.334373	0.495095	0.0424984	2.302e-31	-1.16293	1.20881	0.336026	0.0641965	7
ENSG00000228484	10	RP11-106M7.1	116524547	rs7902647	10	116526571	T	C	0.482389	0.474911	0.489728	0.332174	-0.320805	0.0435344	1.71908e-13	-1.48037	1.53972	0.336323	0.67746	4
ENSG00000231595	17	AC005224.2	14113805	rs3785663	17	14109608	G	A	0.153411	-0.662936	0.683215	0.331888	0.433102	0.0619038	2.62665e-12	-1.53067	1.59259	0.336492
ENSG00000100348	22	TXN2	36863083	rs5756223	22	36897427	C	T	0.0649288	-0.983101	1.01505	0.332784	-0.245687	0.0331465	1.24268e-13	4.00144	4.1666	0.336874	0.757386	4
ENSG00000079950	6	STX7	132767006	rs6569801	6	132799096	C	T	0.569816	0.476558	0.494111	0.334808	0.275687	0.027254	4.71723e-24	1.72862	1.80042	0.336994	0.703856	5
ENSG00000123552	6	USP45	99880190	rs4504482	6	99893938	C	T	0.287626	0.52761	0.541538	0.329917	-0.156097	0.0278598	2.10749e-08	-3.38001	3.5213	0.337117
ENSG00000237399	10	PITRM1-AS1	3183824	rs7080240	10	3169803	T	C	0.480915	-0.472001	0.489712	0.33513	-0.340102	0.0331098	9.42891e-25	1.38782	1.44622	0.337247	0.358233	12
ENSG00000162384	1	C1orf123	53679771	rs1056438	1	53679878	C	T	0.321754	-0.502451	0.522893	0.336599	-0.372105	0.0228453	1.20095e-59	1.35029	1.40767	0.337439	0.663939	10
ENSG00000165555	14	NOXRED1	77860364	rs2193595	14	77845121	G	A	0.456439	0.475453	0.491462	0.333331	-0.312981	0.0474256	4.12812e-11	-1.51911	1.58704	0.338469
ENSG00000134240	1	HMGCS2	120290619	rs3790696	1	120309148	G	A	0.413018	-0.4841	0.498429	0.331423	-0.222793	0.0396346	1.89656e-08	2.17287	2.27033	0.338532
ENSG00000248514	5	CTC-338M12.1	180632361	rs416574	5	180626927	G	A	0.269754	0.53147	0.554246	0.337607	0.325572	0.0236642	4.55955e-43	1.63242	1.70651	0.338776	0.67424	13
ENSG00000178201	19	VN1R1	57966542	rs28649880	19	57967133	A	G	0.293364	0.514974	0.537634	0.338137	-0.527111	0.0336761	3.20031e-55	-0.976975	1.02187	0.33904	0.0484344	13
ENSG00000158805	16	ZNF276	89786808	rs9282681	16	89805914	C	T	0.0879245	-0.830527	0.859614	0.333963	-0.295639	0.0458579	1.14202e-10	2.80926	2.94012	0.339329	0.815458	9
ENSG00000156968	16	MPV17L	15489611	rs6498552	16	15539901	G	T	0.892174	-0.762657	0.796916	0.338562	0.734611	0.0470662	6.41721e-55	-1.03818	1.08685	0.339468	0.42413	11
ENSG00000268545	19	VN1R107P	57971280	rs28649880	19	57967133	A	G	0.293364	0.514974	0.537634	0.338137	-0.635281	0.0513629	3.87116e-35	-0.810624	0.848827	0.339581	0.115878	10
ENSG00000166780	16	C16orf45	15528152	rs6498552	16	15539901	G	T	0.892174	-0.762657	0.796916	0.338562	0.59401	0.0430002	2.09486e-43	-1.28391	1.3448	0.339718	0.491805	9
ENSG00000256448	11	RP11-809N8.4	73116342	rs60576099	11	73088494	A	G	0.0985156	0.803146	0.82957	0.33297	0.356012	0.0624836	1.21446e-08	2.25595	2.36357	0.339848	0.2747	3
ENSG00000130202	19	PVRL2	45349432	rs4802240	19	45352804	T	C	0.393498	0.482092	0.503147	0.337986	0.270098	0.0264908	2.06756e-24	1.78488	1.87104	0.340109	0.941575	9
ENSG00000146373	6	RNF217	125283691	rs503819	6	125379934	T	C	0.401895	0.482926	0.501092	0.335173	0.167132	0.0249447	2.08274e-11	2.88949	3.02904	0.34012	0.348912	4
ENSG00000169087	3	HSPBAP1	122458846	rs11712252	3	122504041	G	A	0.771536	0.560736	0.583814	0.336819	-0.196956	0.0245771	1.11215e-15	-2.84701	2.9854	0.340263	0.930397	4
ENSG00000170852	7	KBTBD2	32907784	rs7781666	7	32931951	A	G	0.222281	-0.566977	0.591203	0.337548	0.254644	0.028533	4.47574e-19	-2.22655	2.33505	0.34032	0.112801	9
ENSG00000166997	7	CNPY4	99717236	rs73161763	7	100020771	T	G	0.0391012	1.20987	1.25004	0.333113	-0.361309	0.0654785	3.42923e-08	-3.34857	3.51257	0.340432
ENSG00000170439	12	METTL7B	56075330	rs12313602	12	56069138	T	C	0.270982	-0.52888	0.550876	0.33702	-0.274623	0.0341294	8.51713e-16	1.92584	2.02016	0.340433
ENSG00000226445	6	XXyac-YX65C7_A.2	169613349	rs7775470	6	169601313	A	C	0.173543	-0.628422	0.650027	0.333662	0.330423	0.0579861	1.20996e-08	-1.90187	1.99537	0.340518
ENSG00000266903	19	CTB-171A8.1	45135500	rs76419583	19	45217859	T	C	0.848958	0.65059	0.681658	0.339869	-0.888779	0.057671	1.37669e-53	-0.732004	0.768429	0.340794	0.300007	4
ENSG00000002746	7	HECW1	43152198	rs55687362	7	43287807	G	A	0.16451	-0.63832	0.668365	0.339554	0.619143	0.0503946	1.07848e-34	-1.03097	1.08276	0.341008	0.668082	10
ENSG00000182473	17	EXOC7	74077087	rs2666013	17	74098875	T	G	0.238555	0.553353	0.574898	0.335787	0.177618	0.0278094	1.69203e-10	3.11541	3.27326	0.34121	0.164681	4
ENSG00000114654	3	EFCC1	128720472	rs6439154	3	128762833	A	G	0.461011	-0.472703	0.491708	0.336377	-0.242555	0.0366007	3.42458e-11	1.94885	2.04842	0.341406	0.357721	5
ENSG00000120159	9	CAAP1	26840683	rs16910873	9	26904699	G	T	0.0673022	0.963069	1.00717	0.338967	0.448966	0.0493929	9.93243e-20	2.14508	2.25569	0.341622	0.765497	15
ENSG00000146054	5	TRIM7	180620924	rs416574	5	180626927	G	A	0.269754	0.53147	0.554246	0.337607	0.148598	0.020071	1.32539e-13	3.57656	3.76099	0.341623	0.845473	7
ENSG00000260542	20	RP13-379O24.2	61088965	rs6142653	20	61088021	T	C	0.274444	0.523734	0.548364	0.339535	0.350227	0.0352209	2.68603e-23	1.49541	1.57294	0.341752	0.217576	3
ENSG00000064012	2	CASP8	202098166	rs10931936	2	202143928	C	T	0.731939	-0.530761	0.555214	0.339094	0.305712	0.0355971	8.84018e-18	-1.73615	1.82735	0.342067	0.83443	12
ENSG00000145808	5	ADAMTS19	128795958	rs1862164	5	128813527	T	C	0.262031	-0.530192	0.555744	0.340072	0.366091	0.03805	6.49988e-22	-1.44825	1.52549	0.342434	0.293773	5
ENSG00000141956	21	PRDM15	43218385	rs35079426	21	43263742	A	G	0.208538	-0.570615	0.600259	0.3418	0.712666	0.0482827	2.64208e-49	-0.800677	0.844018	0.342799	0.781459	14
ENSG00000042429	11	MED17	93517393	rs677867	11	93513370	G	A	0.269957	0.52411	0.550188	0.340792	0.310515	0.0331255	6.99087e-21	1.68787	1.78098	0.343272	0.109488	5
ENSG00000076258	1	FMO4	171283347	rs742350	1	171250044	T	C	0.133707	-0.679499	0.714275	0.341446	0.487443	0.0469947	3.31485e-25	-1.39401	1.4715	0.343467	0.283556	4
ENSG00000118596	12	SLC16A7	59989848	rs10735880	12	59970843	G	A	0.835829	-0.62893	0.658512	0.339539	0.279011	0.0378164	1.60623e-13	-2.25414	2.37986	0.34355	0.316102	3
ENSG00000232079	21	AL035610.1	29420733	rs9305353	21	29472526	C	A	0.0698643	0.929665	0.973292	0.339488	0.610082	0.0846244	5.6243e-13	1.52384	1.60929	0.343689	0.456727	4
ENSG00000198648	2	STK39	168810530	rs6712819	2	168954776	T	C	0.482629	0.47378	0.499148	0.342529	-0.491033	0.039113	3.76938e-36	-0.964864	1.01943	0.343906	0.112676	8
ENSG00000136720	2	HS6ST1	128994290	rs714129	2	129061452	C	T	0.210925	-0.571578	0.599311	0.340222	0.223838	0.0299214	7.38275e-14	-2.55353	2.6991	0.344114
ENSG00000249421	5	ADAMTS19-AS1	128795252	rs1862164	5	128813527	T	C	0.262031	-0.530192	0.555744	0.340072	0.302269	0.0412212	2.25304e-13	-1.75404	1.85407	0.344124	0.211747	4
ENSG00000257176	12	RP11-996F15.2	29433351	rs9989017	12	29489564	T	C	0.232676	-0.551683	0.582376	0.343488	0.750846	0.045409	2.0476e-61	-0.734749	0.776898	0.344278	0.979007	20
ENSG00000188186	7	LAMTOR4	99746530	rs11540426	7	99751521	A	G	0.0099114	2.28965	2.41282	0.342644	-1.1797	0.103026	2.339e-30	-1.94087	2.05229	0.344297
ENSG00000272361	7	GS1-166A23.2	16633253	rs7156	7	16639615	C	A	0.366344	0.484866	0.509882	0.341636	-0.388981	0.0437589	6.15592e-19	-1.2465	1.31829	0.344382	0.2431	4
ENSG00000229246	13	RP11-521J24.1	81617805	rs9601536	13	81628365	A	G	0.0773173	0.871514	0.916028	0.341399	-0.41382	0.0500127	1.2921e-16	-2.10602	2.22818	0.344568	0.402244	3
ENSG00000166402	11	TUB	8040791	rs4758280	11	8090415	A	G	0.406172	-0.476472	0.498393	0.339064	0.187756	0.0302492	5.4012e-10	-2.53772	2.68577	0.344723
ENSG00000269190	19	FBXO17	39432044	rs11544093	19	39416887	T	C	0.168347	-0.625231	0.654319	0.339303	0.217212	0.0345523	3.24773e-10	-2.87844	3.04695	0.344815
ENSG00000089597	11	GANAB	62392298	rs78278641	11	62413662	T	C	0.135533	0.676098	0.710334	0.341198	-0.228691	0.0298206	1.73479e-14	-2.95638	3.12992	0.344886
ENSG00000267939	19	CTD-2325M2.1	8073613	rs11881424	19	8003149	T	G	0.221244	0.564612	0.59125	0.339606	-0.348735	0.0549146	2.14616e-10	-1.61903	1.71447	0.345001	0.76383	3
ENSG00000129055	3	ANAPC13	134196548	rs9985341	3	134232840	G	C	0.674952	-0.493904	0.522564	0.34458	0.599964	0.0268001	5.31225e-111	-0.823223	0.871768	0.345009	0.673216	18
ENSG00000087502	12	ERGIC2	29490285	rs9989017	12	29489564	T	C	0.232676	-0.551683	0.582376	0.343488	-0.277685	0.0250373	1.38962e-28	1.98672	2.10489	0.345241	0.865861	10
ENSG00000083845	19	RPS5	58897767	rs734379	19	58899182	G	A	0.398059	-0.475989	0.50054	0.34163	-0.127197	0.0169008	5.2281e-14	3.74214	3.96644	0.345451	0.162194	5
ENSG00000247679	5	RP11-1277A3.1	177038254	rs7703727	5	177057437	T	C	0.467683	-0.46469	0.489965	0.342919	0.286905	0.0336862	1.63768e-17	-1.61967	1.71832	0.345891	0.642203	6
ENSG00000146701	7	MDH2	75677369	rs56343450	7	75796235	T	C	0.299469	-0.505306	0.531191	0.341468	-0.115852	0.0169899	9.17487e-12	4.36165	4.62948	0.346118	0.0519315	7
ENSG00000110104	11	CCDC86	60609544	rs514524	11	60645214	G	A	0.29637	-0.513648	0.537298	0.339081	0.121384	0.0222059	4.59507e-08	-4.2316	4.49361	0.346351
ENSG00000134278	18	SPIRE1	12446511	rs9303774	18	12640421	G	A	0.328722	0.490359	0.52001	0.345691	0.409675	0.025111	7.77856e-60	1.19695	1.27144	0.346496	0.944218	15
ENSG00000010282	3	HHATL	42734155	rs11079	3	42735150	C	T	0.579173	-0.4681	0.495169	0.344488	-0.219598	0.023607	1.37506e-20	2.13162	2.2665	0.346966	0.452271	8
ENSG00000134222	1	PSRC1	109822178	rs646776	1	109818530	T	C	0.777289	0.55629	0.587077	0.343354	-0.369373	0.0490115	4.8294e-14	-1.50604	1.6019	0.347137
ENSG00000152926	7	ZNF117	64432154	rs4718173	7	64430406	T	G	0.94914	1.0438	1.10235	0.343694	0.595253	0.0758034	4.07518e-15	1.75354	1.86532	0.347178	0.0118228	5
ENSG00000143434	1	SEMA6C	151104161	rs11807526	1	151115997	C	A	0.157713	0.638601	0.674793	0.343962	-0.195214	0.0247429	3.02917e-15	-3.27129	3.48146	0.347407	0.81589	7
ENSG00000149269	11	PAK1	77032752	rs2602488	11	77029689	G	A	0.344661	-0.487955	0.515884	0.344219	0.203165	0.0253557	1.12305e-15	-2.40177	2.55687	0.347556	0.953778	4
ENSG00000135480	12	KRT7	52626304	rs9919758	12	52624148	T	C	0.359452	-0.483749	0.513001	0.345691	0.463915	0.0438799	4.00168e-26	-1.04275	1.1102	0.347602	0.152879	5
ENSG00000018189	4	RUFY3	71569921	rs1043903	4	71672653	G	A	0.368723	-0.478747	0.507293	0.345309	0.236795	0.0260112	8.73976e-20	-2.02178	2.15381	0.347886	0.324543	7
ENSG00000228409	7	CCT6P1	65216129	rs4718273	7	65216099	A	G	0.90031	0.779357	0.822992	0.343649	-0.354081	0.0503487	2.02756e-12	-2.20107	2.34528	0.347983	0.103464	9
ENSG00000138744	4	NAAA	76831809	rs2273	4	76889388	T	C	0.401433	0.46886	0.49913	0.347549	0.756201	0.0380001	4.07147e-88	0.62002	0.660784	0.348085	0.628565	15
ENSG00000196187	1	TMEM63A	226033237	rs2292563	1	226054714	A	G	0.288188	-0.514773	0.542303	0.342501	0.148743	0.0245206	1.31094e-09	-3.46082	3.69027	0.348336	0.944631	4
ENSG00000069712	1	KIAA1107	92632542	rs560389	1	92647223	G	A	0.666116	-0.492973	0.51801	0.341267	-0.151711	0.0275494	3.65273e-08	3.24942	3.46506	0.348364	0.735209	5
ENSG00000181458	3	TMEM45A	100211463	rs6441308	3	100242358	C	T	0.211073	-0.568889	0.599406	0.342576	-0.195301	0.032495	1.85313e-09	2.91288	3.10717	0.348516	0.167227	4
ENSG00000228963	3	OR7E93P	125443382	rs57816830	3	125396018	A	G	0.155558	0.639306	0.678383	0.34599	0.401104	0.0438007	5.31233e-20	1.59387	1.70022	0.348529
ENSG00000221866	7	PLXNA4	131808091	rs55868339	7	131906729	T	G	0.165705	-0.615544	0.654146	0.34671	0.430949	0.0418165	6.63947e-25	-1.42835	1.52423	0.348712	0.245432	5
ENSG00000239978	3	OR7E53P	125453138	rs57816830	3	125396018	A	G	0.155558	0.639306	0.678383	0.34599	0.416472	0.0477284	2.64124e-18	1.53505	1.63835	0.348785	0.827815	3
ENSG00000136274	7	NACAD	45120037	rs6960285	7	45129178	G	A	0.45005	-0.464694	0.491347	0.344274	-0.235916	0.0343972	6.95443e-12	1.96974	2.10243	0.348815	0.761732	4
ENSG00000130300	19	PLVAP	17462257	rs10408790	19	17473015	A	G	0.513791	0.461582	0.490986	0.34716	0.345364	0.0333895	4.4789e-25	1.33651	1.42751	0.349143	0.520147	5
ENSG00000111237	12	VPS29	110928902	rs4766497	12	110950376	C	T	0.614349	-0.471654	0.502272	0.347709	-0.23075	0.0205059	2.24168e-29	2.044	2.18426	0.349382	0.0476822	20
ENSG00000256053	14	APOPT1	104029299	rs28513222	14	104028069	T	A	0.355234	0.479274	0.511417	0.348682	-0.364334	0.0217764	7.83294e-63	-1.31548	1.4059	0.349437	0.500619	20
ENSG00000133048	1	CHI3L1	203148059	rs10399931	1	203156080	C	T	0.757561	0.537349	0.570182	0.345979	0.217118	0.0277957	5.66432e-15	2.47492	2.64518	0.349463	0.34613	4
ENSG00000262165	17	RP11-81A22.5	4704454	rs11652445	17	4704940	C	T	0.0840351	0.834153	0.887273	0.34715	-0.69089	0.074091	1.11106e-20	-1.20736	1.29076	0.349588	0.792984	10
ENSG00000272459	5	RP11-1277A3.3	176981825	rs7703727	5	177057437	T	C	0.467683	-0.46469	0.489965	0.342919	-0.243461	0.0444421	4.29766e-08	1.90868	2.04244	0.350039	0.546571	4
ENSG00000108352	17	RAPGEFL1	38333263	rs75314826	17	37809021	A	G	0.0244177	1.49366	1.5836	0.345575	0.939133	0.137399	8.19681e-12	1.59047	1.70222	0.350123	0.242098	5
ENSG00000265992	3	ESRG	54666149	rs62255532	3	54655909	A	G	0.246197	0.538706	0.570868	0.345343	0.354593	0.0541946	6.03122e-11	1.51922	1.62658	0.350305	0.826213	5
ENSG00000136807	9	CDK9	130547958	rs1544105	9	130562725	T	C	0.424536	-0.468458	0.494244	0.343217	0.109931	0.0200758	4.35572e-08	-4.26138	4.5628	0.350335
ENSG00000047579	6	DTNBP1	15523032	rs2619539	6	15620855	G	C	0.532765	0.463491	0.491765	0.345935	0.165003	0.0241856	8.95587e-12	2.80899	3.00865	0.350491	0.886661	3
ENSG00000072195	2	SPEG	220299568	rs13386459	2	220299018	C	T	0.387724	-0.471131	0.501414	0.347419	-0.157807	0.0193821	3.8919e-16	2.98549	3.19848	0.350608	0.412128	3
ENSG00000162946	1	DISC1	231762561	rs1998406	1	231929956	A	G	0.758939	0.537465	0.572758	0.348049	-0.39208	0.0433173	1.41202e-19	-1.3708	1.46865	0.350625	0.698722	4
ENSG00000188112	6	C6orf132	42068856	rs9462771	6	42084297	C	T	0.163103	0.625363	0.662836	0.345442	0.37046	0.0580799	1.78879e-10	1.68807	1.80869	0.350659	0.721449	5
ENSG00000269958	14	RP11-73M18.8	104162690	rs1799794	14	104179267	C	T	0.196022	-0.577952	0.6156	0.347812	-0.278367	0.033808	1.81418e-16	2.07622	2.2258	0.350924	0.857793	12
ENSG00000161888	19	SPC24	11242196	rs10402592	19	11256887	C	T	0.861617	0.670628	0.711671	0.346025	-0.354055	0.0540391	5.68378e-11	-1.89414	2.03074	0.350959	0.483253	3
ENSG00000171813	10	PWWP2B	134210672	rs117148158	10	134178628	A	G	0.0203821	1.69526	1.79519	0.344999	-0.502903	0.0844315	2.57939e-09	-3.37095	3.61424	0.350982
ENSG00000100523	14	DDHD1	53510686	rs4901335	14	53489280	C	G	0.66059	0.491097	0.519161	0.344178	-0.19261	0.034701	2.84764e-08	-2.5497	2.73426	0.351079
ENSG00000115306	2	SPTBN1	54683422	rs4557020	2	54718181	C	T	0.497546	0.458571	0.490208	0.349551	0.376165	0.0339001	1.30798e-28	1.21907	1.3078	0.351256	0.358311	10
ENSG00000101624	18	CEP76	12661832	rs9303774	18	12640421	G	A	0.328722	0.490359	0.52001	0.345691	0.158469	0.0270295	4.55082e-09	3.09435	3.32364	0.351846	0.77194	4
ENSG00000242516	3	LINC00960	75721542	rs4974340	3	75851468	A	G	0.663983	0.485707	0.520645	0.350875	-0.747689	0.0542936	3.79774e-43	-0.649611	0.697935	0.351977	0.134608	8
ENSG00000105072	19	C19orf44	16607122	rs967886	19	16607233	C	G	0.868437	-0.672725	0.721217	0.350942	0.470949	0.0365479	5.41137e-38	-1.42845	1.53542	0.352201	0.613497	10
ENSG00000141255	17	SPATA22	3343313	rs75797569	17	3407617	C	A	0.291934	0.507106	0.539839	0.347543	-0.362433	0.0542598	2.39628e-11	-1.39917	1.50414	0.352262
ENSG00000145107	3	TM4SF19	196046213	rs6785339	3	196054439	G	T	0.578787	-0.463365	0.497034	0.351202	-0.539753	0.0427091	1.30502e-36	0.858476	0.923357	0.352509	0.499432	17
ENSG00000104490	8	NCALD	102698771	rs7833943	8	103018694	T	C	0.507485	0.460768	0.490706	0.347735	-0.201393	0.031053	8.84656e-11	-2.2879	2.46197	0.352733
ENSG00000178607	17	ERN1	62116502	rs76708468	17	62206299	C	T	0.0379689	-1.19448	1.27888	0.350301	0.683054	0.0758979	2.26456e-19	-1.74873	1.88235	0.352881
ENSG00000196510	12	ANAPC7	110810705	rs4766497	12	110950376	C	T	0.614349	-0.471654	0.502272	0.347709	-0.165883	0.0264586	3.62158e-10	2.84329	3.06164	0.353054	0.00771076	5
ENSG00000180016	17	OR1E1	3300398	rs75797569	17	3407617	C	A	0.291934	0.507106	0.539839	0.347543	-0.316982	0.0523379	1.39153e-09	-1.59979	1.72342	0.35327
ENSG00000162494	1	LRRC38	13801445	rs425097	1	13821440	T	C	0.310992	-0.492213	0.528032	0.351251	0.276928	0.0275987	1.07928e-23	-1.7774	1.91496	0.35332
ENSG00000107201	9	DDX58	32455300	rs7042042	9	32451144	G	A	0.647185	-0.47868	0.512144	0.349964	0.23812	0.0308793	1.24531e-14	-2.01025	2.16652	0.353476
ENSG00000104219	8	ZDHHC2	17013538	rs7827043	8	17029975	T	C	0.213247	-0.566511	0.607707	0.351227	0.332228	0.0350594	2.63865e-21	-1.70519	1.83802	0.353546	0.0403793	10
ENSG00000090612	12	ZNF268	133707570	rs2270928	12	133728600	A	G	0.298953	0.496657	0.532537	0.351015	-0.256428	0.0289927	9.18746e-19	-1.93683	2.08826	0.353676	0.127224	7
ENSG00000137714	11	FDX1	110300607	rs2724421	11	110278508	G	A	0.347621	-0.478541	0.513439	0.351321	0.188133	0.0210321	3.71796e-19	-2.54363	2.7439	0.35392	0.341285	9
ENSG00000135424	12	ITGA7	56078352	rs1800974	12	56089357	T	C	0.494127	-0.456392	0.489717	0.351362	-0.204422	0.0253212	6.85121e-16	2.2326	2.41153	0.354549	0.0425754	3
ENSG00000258626	14	COX7A2P1	68119017	rs17249444	14	68101454	C	G	0.107252	-0.736196	0.786176	0.349054	0.327666	0.0539361	1.23926e-09	-2.24679	2.42766	0.354708	0.905169	3
ENSG00000132357	5	CARD6	40841286	rs11749437	5	40782027	G	T	0.176856	-0.605407	0.649365	0.351179	-0.341949	0.0463111	1.53909e-13	1.77046	1.91409	0.354986	0.728147	4
ENSG00000233987	3	AC106706.1	194426277	rs12695042	3	194443560	A	G	0.347957	0.479226	0.513877	0.351041	0.216881	0.0309583	2.45973e-12	2.20963	2.3903	0.35527	0.686252	4
ENSG00000107902	10	LHPP	126150403	rs7099115	10	126168010	T	G	0.29481	0.502823	0.537	0.34909	-0.179405	0.0317288	1.56461e-08	-2.80273	3.03399	0.355604
ENSG00000188641	1	DPYD	97543299	rs56038477	1	98039419	T	C	0.0202043	-1.55615	1.66767	0.350756	-0.620254	0.0964106	1.24727e-10	2.50889	2.71682	0.355765	0.0818635	3
ENSG00000104983	19	CCDC61	46498339	rs8111976	19	46499537	G	A	0.834853	-0.609215	0.656842	0.353671	-0.32068	0.0326532	9.16416e-23	1.89976	2.05739	0.355808
ENSG00000160284	21	SPATC1L	47581062	rs2839195	21	47699856	A	G	0.103823	0.735083	0.795233	0.355297	-0.89551	0.0568109	5.59104e-56	-0.820854	0.889548	0.356124	0.0148164	19
ENSG00000256433	12	RP1-102E24.8	6503071	rs11616188	12	6502742	A	G	0.425596	-0.459583	0.496265	0.354403	-0.343157	0.0321945	1.58507e-26	1.33928	1.45162	0.356212	0.305482	4
ENSG00000261744	16	RP11-21B21.4	88579368	rs12935067	16	88597303	C	T	0.0799959	0.844805	0.906998	0.351632	-0.522487	0.0786662	3.09822e-11	-1.61689	1.75291	0.356318	0.105765	3
ENSG00000232546	7	RP11-458F8.1	66313483	rs28648401	7	66367132	C	T	0.26628	-0.518308	0.558273	0.353193	-0.402422	0.0529088	2.82796e-14	1.28797	1.39758	0.356751	0.707385	4
ENSG00000160305	21	DIP2A	47878812	rs2073380	21	47863757	C	A	0.213168	0.556485	0.599501	0.35328	0.24981	0.0334178	7.69878e-14	2.22763	2.41826	0.356961	0.665894	11
ENSG00000268362	19	CTD-2017D11.1	24216247	rs62114771	19	24236645	T	C	0.182449	0.585065	0.635174	0.356993	1.13703	0.0508729	1.19671e-110	0.514555	0.5591	0.357401	0.991464	14
ENSG00000104714	8	ERICH1	564746	rs35170578	8	585869	G	A	0.227394	0.542151	0.584054	0.353276	0.200921	0.0287025	2.55732e-12	2.69833	2.93233	0.357468	0.086877	5
ENSG00000267470	19	ZNF571-AS1	38039816	rs10417503	19	37842735	C	T	0.154763	0.627268	0.673364	0.351573	0.266582	0.0452827	3.93139e-09	2.353	2.55734	0.357523	0.518842	6
ENSG00000267206	9	LCN6	139638463	rs13294615	9	139655040	A	G	0.636674	0.47471	0.510023	0.351976	-0.195274	0.0330698	3.52851e-09	-2.43099	2.64408	0.357881	0.753328	6
ENSG00000134152	15	KATNBL1	34432875	rs11072967	15	34416143	T	C	0.989408	-2.18983	2.35501	0.352444	-0.601567	0.0991676	1.31002e-09	3.64021	3.96052	0.35803
ENSG00000241852	8	C8orf58	22457114	rs34268501	8	22460204	G	A	0.339971	0.484376	0.524113	0.355392	0.211525	0.0253087	6.3895e-17	2.28992	2.49289	0.358313	0.891398	14
ENSG00000140009	14	ESR2	64550950	rs72722324	14	64764402	A	G	0.089188	0.797316	0.859671	0.353685	-0.336851	0.0518836	8.44615e-11	-2.36697	2.57799	0.358543	0.951593	8
ENSG00000151150	10	ANK3	61786056	rs16914794	10	61900782	G	C	0.0544475	1.0072	1.08171	0.351793	-0.301856	0.0550957	4.2833e-08	-3.33669	3.63491	0.358642
ENSG00000106624	7	AEBP1	44143960	rs2537190	7	44144779	T	C	0.41117	-0.461306	0.497497	0.353794	-0.123689	0.0193686	1.70209e-10	3.72956	4.06434	0.358812	0.899983	3
ENSG00000259820	8	AC083843.1	135804263	rs35949785	8	135837876	G	A	0.29249	-0.49466	0.537008	0.356977	-0.278108	0.0273953	3.25735e-24	1.77866	1.93887	0.358948	0.796451	7
ENSG00000213096	19	ZNF254	24216276	rs62114771	19	24236645	T	C	0.182449	0.585065	0.635174	0.356993	0.391708	0.0410416	1.37197e-21	1.49363	1.62908	0.359221	0.954836	5
ENSG00000055211	6	GINM1	149887430	rs3734295	6	149915053	T	C	0.327369	-0.480184	0.521735	0.357386	-0.266444	0.0259084	8.31467e-25	1.80219	1.96597	0.359302	0.982947	11
ENSG00000143811	1	PYCR2	226107578	rs77157663	1	226111945	C	T	0.0572844	-0.975113	1.05122	0.353614	0.290361	0.048808	2.69721e-09	-3.35828	3.66414	0.359391
ENSG00000164978	9	NUDT2	34329504	rs7039222	9	34332740	G	A	0.149757	-0.626956	0.683526	0.359018	1.09212	0.050047	1.43786e-105	-0.574072	0.626423	0.359442	0.16743	19
ENSG00000167103	9	PIP5KL1	130683158	rs6781	9	130698043	G	A	0.87535	0.67939	0.73735	0.356845	-0.500007	0.0579387	6.13857e-18	-1.35876	1.48306	0.359569	0.65877	6
ENSG00000198742	7	SMURF1	98625061	rs6947811	7	98536944	A	G	0.506319	0.452786	0.49063	0.356077	-0.210695	0.0281124	6.64383e-14	-2.14901	2.34621	0.359694	0.141651	3
ENSG00000272221	6	XXbac-BPG181B23.7	31362066	rs28366130	6	31363805	C	A	0.309288	0.552659	0.603353	0.359678	-0.864836	0.0437885	7.97281e-87	-0.639033	0.6984	0.360194	0.857204	20
ENSG00000186716	22	BCR	23521891	rs5751602	22	23523630	A	C	0.254492	0.518218	0.563856	0.358064	-0.238681	0.0303412	3.64491e-15	-2.17117	2.37845	0.36132	0.606725	5
ENSG00000168813	19	ZNF507	32836500	rs8104048	19	32829306	C	T	0.308559	0.485923	0.529883	0.359123	0.189472	0.0200827	3.9245e-21	2.56462	2.80981	0.361381	0.283834	8
ENSG00000197253	16	TPSB2	1277272	rs4984637	16	1261282	C	T	0.800526	0.565474	0.617614	0.359889	0.571011	0.0513547	1.01445e-28	0.990303	1.08528	0.361511	0.439195	8
ENSG00000226334	9	RP11-217B7.2	107689834	rs2437819	9	107699196	T	G	0.697232	-0.497362	0.543273	0.359932	-0.573305	0.0518682	2.11761e-28	0.867535	0.950861	0.361575	0.61274	9
ENSG00000171962	17	LRRC48	17876127	rs7219320	17	17880877	G	A	0.326257	-0.48221	0.524195	0.357623	0.305772	0.0429241	1.05178e-12	-1.57702	1.72857	0.361595	0.201806	13
ENSG00000204531	6	POU5F1	31132119	rs4713438	6	31146846	A	G	0.167343	0.649441	0.709241	0.359832	-0.56844	0.0545295	1.9176e-25	-1.1425	1.2525	0.361678	0.266998	20
ENSG00000100744	14	GSKIP	96829814	rs3759601	14	96777468	C	G	0.438091	-0.450961	0.493933	0.361243	0.535659	0.0259489	1.1328e-94	-0.841881	0.923005	0.361712	0.0356213	10
ENSG00000114735	3	HEMK1	50606583	rs13094336	3	50632870	T	C	0.126973	0.671438	0.73166	0.358781	-0.239824	0.029143	1.88437e-16	-2.79971	3.06973	0.361749	0.807466	14
ENSG00000182397	15	DNM1P46	100330361	rs12903827	15	100339589	A	G	0.315155	-0.481428	0.525958	0.360016	-0.536028	0.0503129	1.67226e-26	0.89814	0.984828	0.361781	0.169934	9
ENSG00000108379	17	WNT3	44839872	rs199501	17	44862613	G	A	0.764044	0.530771	0.576571	0.357278	-0.321686	0.049257	6.54357e-11	-1.64997	1.81006	0.362004
ENSG00000163235	2	TGFA	70674412	rs2902450	2	70799620	C	T	0.107127	0.725798	0.790578	0.358587	0.583867	0.080697	4.64487e-13	1.24309	1.36489	0.362423	0.606	5
ENSG00000171444	5	MCC	112357796	rs977997	5	112616203	C	T	0.0691805	0.895428	0.974644	0.35824	-0.382169	0.0566494	1.51757e-11	-2.34302	2.57384	0.362654	0.179105	3
ENSG00000008018	6	PSMB1	170844205	rs7775031	6	170907734	A	G	0.441339	0.451948	0.493887	0.360149	-0.156972	0.018183	5.98172e-18	-2.87916	3.16396	0.36283	0.615139	7
ENSG00000005243	17	COPZ2	46103533	rs8076163	17	46120325	C	T	0.807798	-0.564994	0.614881	0.358165	-0.201767	0.0309244	6.82152e-11	2.80023	3.07755	0.362882	0.869038	6
ENSG00000197265	8	GTF2E2	30435835	rs62505308	8	30484054	C	T	0.425891	0.455634	0.495507	0.357819	0.119225	0.0189904	3.42561e-10	3.82163	4.20041	0.362915	0.939522	4
ENSG00000197978	15	GOLGA6L9	82722223	rs17507216	15	83226925	A	G	0.231162	0.527998	0.578778	0.36163	0.535125	0.0441902	9.39716e-34	0.986682	1.08464	0.362988	0.117902	15
ENSG00000149548	11	CCDC15	124824017	rs11219888	11	124942698	T	C	0.15405	0.627903	0.684564	0.359022	0.391515	0.0555949	1.89115e-12	1.60378	1.76327	0.363061	0.247409	4
ENSG00000188897	16	CTD-3088G3.8	11453702	rs56761637	16	11586216	A	G	0.177439	0.590146	0.641982	0.357962	0.236499	0.0378349	4.08294e-10	2.49534	2.74372	0.3631	0.64522	6
ENSG00000162174	11	ASRGL1	62104920	rs1406384	11	62083530	T	C	0.881821	-0.69975	0.767704	0.36204	-0.515343	0.0395545	8.40315e-39	1.35783	1.49334	0.363212	0.390107	5
ENSG00000136908	9	DPM2	130697378	rs6781	9	130698043	G	A	0.87535	0.67939	0.73735	0.356845	0.152447	0.0271296	1.91821e-08	4.45657	4.90135	0.363217
ENSG00000248375	4	RP11-177B4.1	53586248	rs73248689	4	53578029	C	T	0.10983	0.720429	0.78848	0.360878	-0.626049	0.0703804	5.83017e-19	-1.15076	1.26608	0.363397	0.415819	7
ENSG00000272462	6	U91328.19	25992890	rs2071297	6	25924513	C	G	0.397431	0.458938	0.504411	0.362902	-0.562711	0.0336383	8.15522e-63	-0.815584	0.897719	0.363611	0.0240197	20
ENSG00000125124	16	BBS2	56500748	rs4783943	16	56543142	A	G	0.252189	-0.513705	0.565054	0.363285	-0.654558	0.034195	1.13077e-81	0.784812	0.864233	0.363824	0.352979	11
ENSG00000104825	19	NFKBIB	39390340	rs3136644	19	39398631	G	A	0.165114	-0.606747	0.659476	0.357549	0.105625	0.0187098	1.64753e-08	-5.74435	6.32593	0.363844
ENSG00000115816	2	CEBPZ	37428755	rs3213745	2	37458711	A	G	0.381365	0.460579	0.505369	0.3621	-0.148708	0.0160482	1.92623e-20	-3.0972	3.4148	0.364409	0.0830985	7
ENSG00000094963	1	FMO2	171154347	rs28369860	1	171165803	T	TG	0.0454432	1.06681	1.16719	0.360721	-0.473903	0.0701071	1.38276e-11	-2.25111	2.48534	0.365065
ENSG00000138629	15	UBL7	74738318	rs35032603	15	74753425	C	T	0.0367404	-1.19742	1.3066	0.359439	0.30592	0.0517832	3.46894e-09	-3.91416	4.32214	0.365143	0.169448	3
ENSG00000176058	9	TPRN	140086069	rs13292648	9	140085991	T	G	0.675322	0.477351	0.523217	0.36159	-0.20271	0.0272985	1.12202e-13	-2.35485	2.60052	0.365185	0.659391	3
ENSG00000182551	2	ADI1	3501132	rs9309718	2	3497661	A	G	0.240327	-0.524944	0.576912	0.362864	0.24967	0.0272989	5.92028e-20	-2.10255	2.32211	0.365227	0.19247	9
ENSG00000154813	3	DPH3	16299485	rs842274	3	16327855	G	T	0.422655	-0.450726	0.495417	0.362933	-0.139816	0.015077	1.80163e-20	3.22371	3.56036	0.36523	0.523759	7
ENSG00000178127	18	NDUFV2	9102628	rs874250	18	9119156	C	T	0.82472	0.58421	0.640485	0.361696	0.135354	0.0181092	7.75965e-14	4.31616	4.76703	0.365243	0.823669	5
ENSG00000257252	12	RP11-486A14.2	93710911	rs17790482	12	93791233	G	A	0.102131	0.731659	0.806923	0.364552	-0.970075	0.0575829	1.11137e-63	-0.754229	0.833019	0.365245	0.726135	9
ENSG00000148459	10	PDSS1	26986588	rs11015232	10	26988745	G	C	0.333342	0.476296	0.522236	0.361752	0.163085	0.0216872	5.48304e-14	2.92054	3.2257	0.365255	0.0352658	4
ENSG00000138606	15	SHF	45459412	rs3784584	15	45453032	C	T	0.112927	-0.710143	0.77444	0.359155	-0.261882	0.0461705	1.41087e-08	2.71169	2.9956	0.365347	0.563633	4
ENSG00000226950	4	DANCR	53578597	rs73248689	4	53578029	C	T	0.10983	0.720429	0.78848	0.360878	0.29333	0.0440351	2.7145e-11	2.45604	2.7132	0.36535	0.313334	5
ENSG00000233098	17	RP11-344E13.3	20771746	rs11869959	17	20857758	C	T	0.327938	-0.472323	0.52133	0.364938	0.979298	0.0469931	1.91101e-96	-0.482308	0.532854	0.365391	0.637254	13
ENSG00000138448	2	ITGAV	187454792	rs62197745	2	187472984	C	T	0.0665366	0.89236	0.981448	0.363229	0.468942	0.0500505	7.29637e-21	1.90292	2.10273	0.365478
ENSG00000177602	17	GSG2	3627211	rs2737125	17	3617861	C	T	0.505309	0.444032	0.489102	0.363957	-0.407616	0.0363416	3.39391e-29	-1.08934	1.20383	0.365522	0.701094	9
ENSG00000196867	19	ZFP28	57050317	rs10404464	19	57010829	T	C	0.45498	0.447193	0.49216	0.363544	0.296551	0.0303848	1.6742e-22	1.50798	1.66679	0.365613	0.256217	11
ENSG00000142178	21	SIK1	44834395	rs73223101	21	45064164	C	T	0.0366605	-1.19948	1.31013	0.359906	0.8924	0.152026	4.35629e-09	-1.34411	1.48585	0.365674
ENSG00000102890	16	ELMO3	67233014	rs9939768	16	67219107	C	G	0.0667484	-0.892966	0.979328	0.361866	0.415025	0.0591057	2.19126e-12	-2.1516	2.3795	0.365877	0.183275	7
ENSG00000128833	15	MYO5C	52484519	rs80072979	15	52568807	A	G	0.0474255	1.04356	1.14106	0.360427	0.442428	0.0735169	1.76532e-09	2.35871	2.6087	0.365904
ENSG00000138964	22	PARVG	44568836	rs139189	22	44603684	C	T	0.84984	0.621711	0.682356	0.36223	-0.308754	0.0428173	5.55569e-13	-2.01361	2.2276	0.366029
ENSG00000261600	2	RP11-575H3.1	91768393	rs7559391	2	91925461	A	T	0.0981873	0.754991	0.826901	0.361223	0.445838	0.0695789	1.47769e-10	1.69342	1.87345	0.366045
ENSG00000269696	19	AC007228.11	57056935	rs10404464	19	57010829	T	C	0.45498	0.447193	0.49216	0.363544	0.294017	0.0332483	9.31149e-19	1.52098	1.68273	0.366062	0.22397	9
ENSG00000186470	6	BTN3A2	26365387	rs9358928	6	26341030	T	C	0.56198	-0.449079	0.493839	0.363158	0.325833	0.0399074	3.22141e-16	-1.37825	1.52499	0.366115	0.854303	8
ENSG00000130255	19	RPL36	5674958	rs117030331	19	5565605	A	G	0.0164604	-1.79933	1.97209	0.361561	-0.311902	0.04743	4.83093e-11	5.7689	6.38336	0.366133	0.148706	4
ENSG00000270804	19	CTD-2583A14.11	58379253	rs9630883	19	58383451	C	G	0.0735324	-0.865334	0.946188	0.360429	-0.404601	0.0692929	5.2516e-09	2.13873	2.36708	0.366244
ENSG00000184313	1	MROH7	55107463	rs892446	1	55069790	A	C	0.515062	-0.448319	0.494594	0.364703	0.29553	0.0268072	2.9187e-28	-1.517	1.67923	0.366319	0.972797	8
ENSG00000272871	9	RP11-408A13.4	14588795	rs4490946	9	14635546	G	A	0.450543	0.447022	0.492523	0.364081	0.335592	0.0361694	1.7212e-20	1.33204	1.47463	0.366364	0.921927	5
ENSG00000241058	10	NSUN6	18834490	rs7098313	10	18922557	A	G	0.5211	-0.445508	0.490264	0.363502	0.253801	0.0314828	7.53218e-16	-1.75534	1.94392	0.36653	0.602573	9
ENSG00000196263	19	ZNF471	57019212	rs10404464	19	57010829	T	C	0.45498	0.447193	0.49216	0.363544	-0.192243	0.0242793	2.41371e-15	-2.32619	2.57689	0.36668	0.517818	6
ENSG00000148296	9	SURF6	136197552	rs34076803	9	136197427	G	A	0.108911	-0.720324	0.794491	0.364593	0.362186	0.0378238	1.01255e-21	-1.98882	2.20341	0.366732	0.686128	7
ENSG00000182013	19	PNMAL1	46969748	rs3826853	19	46974324	G	A	0.253635	-0.508811	0.563564	0.366608	0.762516	0.0336269	7.76605e-114	-0.667279	0.73967	0.366988	0.365409	13
ENSG00000167468	19	GPX4	1103936	rs4806970	19	1099069	A	G	0.229711	0.529722	0.582771	0.363365	0.209401	0.0290009	5.18008e-13	2.5297	2.805	0.367135	0.904815	3
ENSG00000153214	2	TMEM87B	112812800	rs4848229	2	112692650	A	C	0.301411	0.487373	0.536683	0.363814	0.244481	0.0319669	2.04238e-14	1.9935	2.21061	0.367171	0.107546	4
ENSG00000251405	5	CTB-109A12.1	156789623	rs10063413	5	156811443	A	G	0.0983824	0.741152	0.820173	0.366179	0.821688	0.0586794	1.49423e-44	0.901987	1.00023	0.367175	0.981783	18
ENSG00000248544	5	CTB-47B11.3	156802749	rs10063413	5	156811443	A	G	0.0983824	0.741152	0.820173	0.366179	0.831305	0.0606982	1.07687e-42	0.891552	0.988754	0.36722	0.981507	14
ENSG00000144893	3	MED12L	150803484	rs113023457	3	151029237	G	A	0.0122567	-1.97551	2.17991	0.364812	1.22728	0.146194	4.66442e-17	-1.60967	1.78653	0.367588
ENSG00000244607	3	CCDC13	42734155	rs339693	3	42738039	T	C	0.581772	-0.450634	0.49578	0.363382	-0.250005	0.0376484	3.12582e-11	1.8025	2.00157	0.367832	0.349452	3
ENSG00000121594	3	CD80	119243140	rs59374417	3	119288414	C	A	0.109464	0.708917	0.786426	0.367354	0.941024	0.0608913	7.07236e-54	0.753346	0.837134	0.368167	0.757553	4
ENSG00000164975	9	SNAPC3	15422702	rs7026970	9	15445219	A	G	0.919318	-0.819067	0.898078	0.361757	-0.229247	0.0419134	4.51193e-08	3.57286	3.9716	0.368332
ENSG00000156398	10	SFXN2	104474295	rs7917772	10	104487443	A	G	0.628797	0.461143	0.507399	0.363435	0.17213	0.027793	5.89247e-10	2.67904	2.97934	0.368543
ENSG00000205746	16	RP11-1212A22.1	18428257	rs9939825	16	18601266	G	A	0.762231	0.524302	0.57596	0.362659	0.257886	0.045153	1.12066e-08	2.03308	2.26158	0.368672
ENSG00000188542	2	DUSP28	241499471	rs55701266	2	241464055	C	T	0.115425	0.699163	0.767601	0.362379	-0.181239	0.03262	2.75921e-08	-3.85769	4.29183	0.368736
ENSG00000100129	22	EIF3L	38244875	rs3026645	22	38375839	G	C	0.0571007	0.95399	1.04861	0.362948	0.287256	0.0497445	7.71246e-09	3.32104	3.69546	0.368822	0.301532	3
ENSG00000136881	9	BAAT	104122699	rs80188784	9	104118714	T	C	0.156733	0.604742	0.670363	0.366998	-0.515817	0.0507304	2.76031e-24	-1.1724	1.30472	0.368876	0.274321	9
ENSG00000104774	19	MAN2B1	12757325	rs1133330	19	12772090	T	C	0.389513	-0.456759	0.503918	0.364716	0.154056	0.022893	1.70386e-11	-2.96489	3.30054	0.369024	0.141388	4
ENSG00000143183	1	TMCO1	165696032	rs10918276	1	165726670	A	C	0.587631	0.449531	0.496619	0.365368	0.156643	0.0214888	3.11052e-13	2.86978	3.19474	0.369034
ENSG00000092036	14	HAUS4	23415437	rs2145542	14	23419036	T	C	0.535392	0.44149	0.490863	0.368431	-0.378358	0.0263709	1.10314e-46	-1.16686	1.2999	0.36937	0.71181	15
ENSG00000197568	1	HHLA3	70820488	rs12140479	1	70823238	C	A	0.244346	0.519406	0.571527	0.363454	-0.202248	0.0356892	1.45379e-08	-2.56816	2.86198	0.369538
ENSG00000106853	9	PTGR1	114312002	rs57726661	9	114347591	A	C	0.168201	-0.588193	0.653703	0.368234	-0.605187	0.0502366	2.0178e-33	0.971919	1.08318	0.369566	0.796365	8
ENSG00000224982	12	TMEM233	120031264	rs2301654	12	120067727	T	C	0.804471	0.553017	0.613037	0.367007	0.262805	0.0306335	9.56959e-18	2.10429	2.34553	0.36964	0.0148795	5
ENSG00000169371	15	SNUPN	75890424	rs79471369	15	75771103	C	T	0.262094	0.500533	0.553253	0.365619	-0.180197	0.0261297	5.33902e-12	-2.7777	3.09658	0.369707	0.76249	5
ENSG00000158828	1	PINK1	20959948	rs3121394	1	20966880	T	C	0.878418	0.66993	0.745288	0.368713	-0.440615	0.0316281	4.09734e-44	-1.52044	1.69499	0.369707	0.120246	11
ENSG00000143514	1	TP53BP2	223967601	rs10915917	1	224058273	G	T	0.24356	-0.521066	0.576889	0.366401	0.280177	0.0372924	5.77982e-14	-1.85977	2.07384	0.369838	0.187465	5
ENSG00000049449	11	RCN1	31833939	rs477838	11	32101281	G	A	0.292198	0.486466	0.541091	0.368628	-0.427439	0.0339484	2.37103e-36	-1.13809	1.26911	0.369845	0.265939	9
ENSG00000271751	11	RP11-110I1.14	118935974	rs1784302	11	118940957	G	C	0.406601	0.449226	0.499756	0.368711	-0.589284	0.0461507	2.45278e-37	-0.762325	0.850172	0.369894	0.156049	7
ENSG00000138115	10	CYP2C8	96796530	rs11188249	10	97010379	G	A	0.106123	0.719791	0.797406	0.366703	-0.522254	0.0699743	8.42442e-14	-1.37824	1.53798	0.370181	0.381015	6
ENSG00000231794	7	AC009542.2	134883153	rs8180748	7	134740199	A	C	0.482283	0.445228	0.494115	0.367556	-0.292184	0.0347897	4.51895e-17	-1.52379	1.70081	0.370295
ENSG00000203778	6	FAM229B	112408802	rs1230345	6	112382313	T	G	0.277875	-0.49237	0.546247	0.367391	0.224669	0.0279439	8.98327e-16	-2.19154	2.44657	0.370383	0.235827	4
ENSG00000249786	3	EAF1-AS1	15477678	rs12494919	3	15498272	A	G	0.445226	-0.446225	0.493511	0.365897	0.274688	0.0422964	8.33869e-11	-1.62448	1.81395	0.370495	0.906345	6
ENSG00000168803	15	ADAL	43622872	rs28461955	15	43661459	T	C	0.108833	-0.700413	0.781093	0.369874	-0.41735	0.0271413	2.33796e-53	1.67824	1.87473	0.370687	0.309459	20
ENSG00000164022	4	AIMP1	107236701	rs7654865	4	107279450	T	C	0.174895	-0.58117	0.644993	0.367562	0.204107	0.0269239	3.43238e-14	-2.84738	3.18232	0.37092	0.295482	4
ENSG00000143252	1	SDHC	161284047	rs16832884	1	161338460	G	A	0.0569614	0.938058	1.04456	0.369164	-0.20308	0.0212403	1.16562e-21	-4.61916	5.16623	0.371265
ENSG00000013503	12	POLR3B	106751436	rs10861595	12	106785502	C	T	0.225184	0.530881	0.587213	0.365959	0.19729	0.0328721	1.95216e-09	2.69087	3.00997	0.371331
ENSG00000175054	3	ATR	142168077	rs13061823	3	142120786	T	C	0.551348	0.446769	0.493382	0.365188	0.123103	0.0220269	2.28687e-08	3.62923	4.06015	0.371393	0.0702217	5
ENSG00000060971	3	ACAA1	38144620	rs41285115	3	38158982	A	G	0.0438733	1.08768	1.20389	0.366275	-0.349154	0.0575637	1.31522e-09	-3.11519	3.48606	0.371529
ENSG00000179008	14	C14orf39	60863187	rs1955698	14	61029936	T	C	0.901157	-0.734368	0.819447	0.370159	0.472742	0.0400964	4.3886e-32	-1.55342	1.73839	0.371537	0.111498	8
ENSG00000162877	1	PM20D1	205797150	rs708725	1	205744138	T	G	0.428156	-0.443584	0.494474	0.369675	-0.468593	0.0487583	7.21788e-22	0.94663	1.05982	0.37175	0.444124	20
ENSG00000184302	14	SIX6	60975669	rs1955698	14	61029936	T	C	0.901157	-0.734368	0.819447	0.370159	0.603718	0.0603803	1.5457e-23	-1.21641	1.36278	0.372073	0.242326	7
ENSG00000184319	22	AC002055.4	51195376	rs142680588	22	51193629	G	A	0.0762568	-0.833454	0.927134	0.368676	-0.416851	0.0559024	8.86738e-14	1.9994	2.24024	0.372128	0.0365063	4
ENSG00000119402	9	FBXW2	123514256	rs12379604	9	123616858	G	T	0.161674	-0.601868	0.666936	0.366825	0.233089	0.0387908	1.86818e-09	-2.58214	2.89338	0.372163	0.959243	6
ENSG00000032742	13	IFT88	21140585	rs9509307	13	21205192	A	G	0.734579	-0.493954	0.552665	0.371446	-0.455959	0.0329349	1.37773e-43	1.08333	1.21462	0.372441	0.0650669	11
ENSG00000230753	20	RP4-553F4.6	32375179	rs6141424	20	32394196	T	C	0.133362	0.645267	0.715762	0.367317	0.375593	0.0613563	9.26934e-10	1.718	1.92624	0.372451
ENSG00000061794	12	MRPS35	27863706	rs929952	12	27852430	C	T	0.787081	-0.541032	0.599714	0.366977	0.111723	0.0188916	3.34119e-09	-4.84262	5.42996	0.372482	0.783029	4
ENSG00000260404	4	RP11-384K6.6	119512928	rs10022024	4	119511022	G	T	0.373617	0.45075	0.505008	0.372093	-0.437174	0.0266409	1.62576e-60	-1.03105	1.15687	0.372799	0.0369237	16
ENSG00000152990	4	GPR125	22346694	rs73114174	4	22499019	T	G	0.118758	0.68285	0.757041	0.367058	-0.270899	0.0474538	1.13846e-08	-2.52068	2.82922	0.372958
ENSG00000123836	1	PFKFB2	207222801	rs11120093	1	207211326	T	C	0.404626	-0.445223	0.497537	0.370865	-0.259816	0.0278076	9.33421e-21	1.71361	1.92372	0.373048	0.0656369	3
ENSG00000205181	20	LINC00654	5476713	rs6139748	20	5479379	T	C	0.240268	0.519585	0.577178	0.368005	0.307878	0.0500544	7.70596e-10	1.68763	1.89467	0.373076
ENSG00000261186	2	RP11-341N2.1	243029505	rs6422703	2	242825391	A	G	0.564492	-0.44614	0.496135	0.368528	-0.312816	0.0489748	1.68852e-10	1.42621	1.60167	0.373224	0.282959	3
ENSG00000204428	6	LY6G5C	31644461	rs4569	6	31637807	T	C	0.236505	0.570695	0.639948	0.372509	-0.640886	0.0394002	1.71878e-59	-0.890478	1.00004	0.373226	0.00784241	20
ENSG00000105875	7	WDR91	134868590	rs8180748	7	134740199	A	C	0.482283	0.445228	0.494115	0.367556	0.152594	0.0266157	9.85331e-09	2.91773	3.27785	0.373393
ENSG00000163536	3	SERPINI1	167453031	rs11717419	3	167464512	A	G	0.219842	0.527945	0.588572	0.369723	0.218839	0.0307857	1.17343e-12	2.41248	2.71085	0.3735
ENSG00000240053	6	LY6G5B	31637944	rs4569	6	31637807	T	C	0.236505	0.570695	0.639948	0.372509	-0.28266	0.0211503	9.77129e-41	-2.01902	2.26906	0.373571	0.0278596	20
ENSG00000149499	11	EML3	62369690	rs11231161	11	62378221	G	A	0.366511	-0.452661	0.506104	0.371105	0.14847	0.0169399	1.87574e-18	-3.04884	3.4265	0.373583	0.90669	7
ENSG00000272325	6	NUDT3	34247456	rs10484268	6	34292986	C	T	0.112682	0.700712	0.783582	0.371192	0.274406	0.0309455	7.48674e-19	2.55356	2.87004	0.373611	0.991416	5
ENSG00000260641	4	RP11-1299A16.3	99580055	rs6532752	4	99540287	T	C	0.524546	-0.437967	0.491355	0.372743	0.554355	0.0393604	4.7586e-45	-0.790048	0.888128	0.373699	0.170947	8
ENSG00000086289	7	EPDR1	37723446	rs56128139	7	37934146	C	T	0.359814	0.458521	0.510044	0.368662	0.108516	0.0176642	8.08339e-10	4.22538	4.75023	0.373729	0.645027	3
ENSG00000221838	7	AP4M1	99699172	rs4134904	7	99710583	AG	A	0.56018	0.44254	0.493295	0.369661	-0.143365	0.0209525	7.78894e-12	-3.08681	3.47028	0.373736	0.515579	6
ENSG00000204438	6	GPANK1	31629006	rs4569	6	31637807	T	C	0.236505	0.570695	0.639948	0.372509	0.261039	0.0226968	1.30196e-30	2.18624	2.4589	0.373941	0.00875258	20
ENSG00000155158	9	TTC39B	15163620	rs10114494	9	15295073	A	G	0.301517	-0.478399	0.537019	0.373014	-0.475955	0.0366004	1.15974e-38	1.00513	1.13094	0.374133	0.408106	9
ENSG00000228238	1	GS1-304P7.2	186547411	rs10911903	1	186634883	T	G	0.123408	0.667162	0.741604	0.368323	-0.350617	0.061668	1.30383e-08	-1.90282	2.14145	0.374237
ENSG00000149557	11	FEZ1	125315646	rs79060747	11	125417690	A	G	0.0838173	-0.789481	0.880633	0.36999	0.36629	0.0551632	3.13434e-11	-2.15534	2.42601	0.374308
ENSG00000214765	7	SEPT7P2	45763379	rs73104616	7	45792381	C	T	0.167605	0.581472	0.654412	0.374249	0.921024	0.0405667	4.09441e-114	0.631332	0.71107	0.374615	0.273076	11
ENSG00000226669	9	RP11-509J21.4	3684076	rs10973083	9	3689677	G	A	0.284305	-0.491728	0.549683	0.371019	0.300938	0.0433695	3.95083e-12	-1.63398	1.84168	0.374958
ENSG00000240875	3	LINC00886	156465135	rs9837271	3	156538738	T	C	0.573291	0.439553	0.494653	0.374214	-0.574353	0.0377466	2.76902e-52	-0.765301	0.862703	0.375026	0.670679	16
ENSG00000087191	17	PSMC5	61904512	rs2584615	17	61927774	C	T	0.60896	-0.449476	0.503496	0.372012	0.0953979	0.0131001	3.28401e-13	-4.71159	5.31736	0.375576	0.770746	8
ENSG00000128604	7	IRF5	128577666	rs4728142	7	128573967	A	G	0.450441	-0.438742	0.492159	0.37268	0.235415	0.0301	5.23646e-15	-1.8637	2.10414	0.375764	0.200112	8
ENSG00000149743	11	TRPT1	63991271	rs11604782	11	63946650	A	G	0.343561	-0.454872	0.513363	0.375584	0.722387	0.0337944	2.23765e-101	-0.629679	0.711258	0.375993	0.0923132	20
ENSG00000230825	7	AC005532.5	7294785	rs1638214	7	7316977	G	T	0.392406	-0.445569	0.501978	0.374742	-0.427284	0.0410991	2.57382e-25	1.04279	1.17909	0.376476	0.054075	10
ENSG00000184203	3	PPP1R2	195241221	rs34950021	3	195238559	T	C	0.279595	0.485472	0.547836	0.37553	0.307228	0.0221186	7.2801e-44	1.58017	1.78678	0.376499	0.0173413	6
ENSG00000198380	2	GFPT1	69546905	rs11680427	2	69444581	C	T	0.418999	0.44444	0.497006	0.371197	0.164362	0.0278131	3.43106e-09	2.70403	3.05827	0.376605	0.432739	6
ENSG00000235351	2	AC114730.11	242664030	rs7371753	2	242650634	A	G	0.413787	-0.443761	0.498163	0.373039	0.265988	0.0373129	1.01405e-12	-1.66835	1.88744	0.376739	0.746485	5
ENSG00000203761	1	MSTO2P	155581011	rs2297775	1	155735012	C	T	0.297233	-0.476392	0.535085	0.373298	-0.25115	0.0343036	2.45416e-13	1.89684	2.14623	0.376804	0.366308	11
ENSG00000185591	12	SP1	53773960	rs10876447	12	53770941	A	G	0.15438	-0.603944	0.678945	0.373717	0.197332	0.0253725	7.40302e-15	-3.06055	3.46305	0.37682	0.530036	8
ENSG00000246982	6	RP1-179N16.6	36114475	rs2252430	6	36103921	A	G	0.943193	0.934593	1.05232	0.374473	-0.523837	0.0592841	9.91633e-19	-1.78413	2.01899	0.376872	0.314235	3
ENSG00000070371	22	CLTCL1	19166986	rs712952	22	19197949	A	G	0.0685093	0.873151	0.978965	0.37244	-0.271534	0.0422621	1.31865e-10	-3.21562	3.63989	0.376998	0.546332	3
ENSG00000214309	7	MBLAC1	99724317	rs13228844	7	99615962	C	A	0.957006	-1.06795	1.19819	0.372767	-0.549277	0.0861291	1.80157e-10	1.94428	2.2026	0.377386
ENSG00000214954	8	LRRC69	92114060	rs7821050	8	92183567	T	C	0.683322	0.467851	0.525481	0.373289	-0.34052	0.0504348	1.46142e-11	-1.37393	1.55653	0.377405	0.652661	8
ENSG00000057608	10	GDI2	5807186	rs2275774	10	5799613	G	A	0.197868	-0.544897	0.613823	0.374696	-0.201377	0.0247059	3.61068e-16	2.70586	3.06615	0.377511	0.741825	7
ENSG00000176148	11	TCP11L1	33060963	rs1033720	11	33066474	A	G	0.408595	-0.442663	0.500756	0.376702	0.420271	0.0311748	2.02046e-41	-1.05328	1.19407	0.377725	0.0310766	13
ENSG00000246528	8	RP11-159H10.3	70746346	rs75069512	8	70748121	T	C	0.145439	0.614622	0.690274	0.373249	0.25564	0.0396724	1.16535e-10	2.40425	2.72584	0.377765	0.619604	3
ENSG00000116120	2	FARSB	223435255	rs28529764	2	223484106	A	G	0.135268	0.631784	0.713792	0.376098	-0.299715	0.0287356	1.80698e-25	-2.10795	2.39013	0.37781	0.673533	5
ENSG00000134020	8	PEBP4	22570769	rs10216634	8	22776796	C	T	0.198514	0.540947	0.612513	0.377149	-0.320874	0.0241985	3.94345e-40	-1.68585	1.91312	0.378205	0.242755	11
ENSG00000144043	2	TEX261	71213068	rs3796098	2	71211815	A	G	0.208901	-0.530704	0.60051	0.376829	0.298873	0.0268394	8.41769e-29	-1.77568	2.01557	0.378326	0.331686	3
ENSG00000138050	2	THUMPD2	39963200	rs1986876	2	39987398	G	A	0.434456	0.43551	0.492928	0.376957	0.309828	0.0299489	4.39854e-25	1.40565	1.59676	0.37869	0.739499	11
ENSG00000197444	10	OGDHL	50942689	rs7072121	10	50981186	A	G	0.185924	-0.557044	0.628373	0.375356	0.365212	0.0511301	9.14509e-13	-1.52526	1.73377	0.379002	0.394326	6
ENSG00000183336	16	BOLA2	29464914	rs6565176	16	30174926	C	T	0.518324	0.432421	0.490406	0.377906	0.474241	0.0378492	5.13212e-36	0.911817	1.03664	0.379084	0.0851531	16
ENSG00000183604	16	RP11-347C12.2	30234230	rs6565176	16	30174926	C	T	0.518324	0.432421	0.490406	0.377906	0.398151	0.0329657	1.38498e-33	1.08607	1.23499	0.379173	0.0600826	17
ENSG00000245149	8	RNF139-AS1	125474726	rs3812474	8	125463098	T	A	0.47834	-0.437651	0.494444	0.376082	-0.220595	0.0296046	9.23653e-14	1.98396	2.25717	0.379424
ENSG00000085721	16	RRN3	15153879	rs11551276	16	15155407	A	G	0.0983135	0.73447	0.83317	0.378028	0.447658	0.0428533	1.52377e-25	1.64069	1.86779	0.379719	0.085433	4
ENSG00000159128	21	IFNGR2	34775202	rs2834211	21	34789808	C	T	0.101783	0.720305	0.812496	0.37533	-0.298441	0.0460273	8.93184e-11	-2.41356	2.7478	0.379748
ENSG00000168405	6	CMAHP	25081548	rs1002596	6	25093400	T	C	0.777469	0.521233	0.587909	0.3753	-0.20175	0.0315757	1.66524e-10	-2.58356	2.94197	0.379849	0.355646	5
ENSG00000196781	9	TLE1	84198598	rs7039820	9	84214974	G	T	0.152966	-0.600223	0.681494	0.378456	-0.45361	0.0403909	2.88834e-29	1.32321	1.50699	0.379917
ENSG00000172554	2	SNTG2	946554	rs11127459	2	1091831	G	A	0.520966	-0.432416	0.490627	0.378126	0.3657	0.0364794	1.18553e-23	-1.18243	1.34679	0.379962	0.539173	10
ENSG00000138660	4	AP1AR	113152893	rs3822289	4	113196545	G	A	0.503959	0.433813	0.488359	0.374375	0.154886	0.0271141	1.11404e-08	2.80085	3.19092	0.380075	0.211409	3
ENSG00000254634	16	RP11-231C14.3	29437121	rs6565176	16	30174926	C	T	0.518324	0.432421	0.490406	0.377906	0.360942	0.0409294	1.15838e-18	1.19803	1.36546	0.380277	0.0318928	9
ENSG00000145919	5	BOD1	173034517	rs72824205	5	173046388	T	G	0.0602114	-0.922123	1.04305	0.376664	-0.22219	0.0313794	1.43371e-12	4.15016	4.73085	0.380349
ENSG00000198087	6	CD2AP	47445525	rs2184398	6	47462615	C	T	0.928078	-0.826515	0.938866	0.378679	-0.494779	0.0491783	8.2231e-24	1.67047	1.9048	0.380496	0.426648	7
ENSG00000083290	17	ULK2	19674142	rs17794370	17	19697976	A	G	0.283091	-0.479649	0.543749	0.377715	-0.254298	0.0316094	8.62292e-16	1.88617	2.15105	0.380563	0.457154	3
ENSG00000106771	9	TMEM245	111777432	rs72760357	9	111857633	T	C	0.1447	-0.613439	0.695966	0.37809	0.228172	0.0276784	1.66988e-16	-2.68849	3.06757	0.380799	0.367653	8
ENSG00000248092	5	NNT-AS1	43571696	rs41271083	5	43653243	T	C	0.0360487	-1.16751	1.31565	0.374862	-0.22567	0.04072	2.99049e-08	5.17353	5.90424	0.3809
ENSG00000112276	6	BVES	105544697	rs117736875	6	105799335	A	G	0.0626127	-0.896891	1.01645	0.377573	0.354683	0.0512154	4.34975e-12	-2.52871	2.88897	0.381411	0.666616	6
ENSG00000164733	8	CTSB	11700033	rs1293288	8	11718528	C	T	0.566029	0.440336	0.500545	0.379015	0.194896	0.0242201	8.49438e-16	2.25934	2.58357	0.381844	0.998261	5
ENSG00000140577	15	CRTC3	91073157	rs13379889	15	91195039	G	A	0.242469	0.509734	0.576963	0.376979	-0.174385	0.028799	1.402e-09	-2.92304	3.34359	0.381997	0.918965	7
ENSG00000155542	5	SETD9	56205087	rs185220	5	56205357	G	A	0.845376	0.595754	0.6816	0.382089	1.11068	0.0288589	0	0.536387	0.613836	0.382213	0.815774	15
ENSG00000132840	5	BHMT2	78365540	rs490268	5	78398838	T	C	0.617358	-0.442519	0.505476	0.381329	0.546338	0.0385377	1.27711e-45	-0.809973	0.92697	0.382235	0.993289	13
ENSG00000270761	6	RP11-385F7.1	47444979	rs2184398	6	47462615	C	T	0.928078	-0.826515	0.938866	0.378679	-0.554204	0.0782009	1.37125e-12	1.49136	1.7071	0.382326
ENSG00000174483	11	BBS1	66278077	rs1791686	11	66300463	A	G	0.398837	0.438882	0.499571	0.379662	0.221117	0.0272163	4.49405e-16	1.98484	2.27248	0.382431	0.0921837	12
ENSG00000138061	2	CYP1B1	38294116	rs11430637	2	38328811	GA	G	0.28311	-0.479437	0.544	0.378146	-0.204062	0.0321492	2.19076e-10	2.34947	2.69143	0.382694	0.392898	5
ENSG00000171503	4	ETFDH	159593277	rs8396	4	159630817	C	T	0.29997	0.464486	0.531477	0.382144	0.349599	0.020203	4.36335e-67	1.32863	1.52219	0.38275	0.698856	10
ENSG00000238018	2	AC093110.3	54888148	rs17046097	2	54888075	A	G	0.247998	0.498118	0.567388	0.379991	0.319998	0.0394971	5.41451e-16	1.55663	1.78348	0.382769	0.359081	12
ENSG00000120889	8	TNFRSF10B	22877646	rs10216634	8	22776796	C	T	0.198514	0.540947	0.612513	0.377149	0.166154	0.0293379	1.48349e-08	3.2557	3.73097	0.382873
ENSG00000132837	5	DMGDH	78293438	rs490268	5	78398838	T	C	0.617358	-0.442519	0.505476	0.381329	0.39962	0.0382171	1.3669e-25	-1.10735	1.26932	0.382991	0.992134	12
ENSG00000134291	12	TMEM106C	48357352	rs4760674	12	48357014	C	A	0.612784	-0.44278	0.503143	0.378844	-0.151511	0.0230582	5.00472e-11	2.92243	3.35049	0.383077	0.442931	3
ENSG00000198064	16	RP11-347C12.1	30234258	rs6565176	16	30174926	C	T	0.518324	0.432421	0.490406	0.377906	0.286979	0.0486588	3.68433e-09	1.5068	1.72785	0.383171	0.150378	3
ENSG00000272017	6	RP1-199J3.7	100015973	rs4839749	6	100043253	G	A	0.14829	0.611541	0.693105	0.377603	-0.378514	0.0659863	9.67972e-09	-1.61564	1.85266	0.383173
ENSG00000138594	15	TMOD3	52121825	rs2570232	15	52112359	G	A	0.0602506	-0.897135	1.02305	0.38053	0.396293	0.0515311	1.46716e-14	-2.26382	2.59828	0.383604
ENSG00000103415	16	HMOX2	4524691	rs77430528	16	4523389	C	T	0.0340892	1.20228	1.37671	0.382498	0.696164	0.0544335	1.88263e-37	1.72701	1.98217	0.383607	0.121521	14
ENSG00000116205	1	TCEANC2	54519260	rs17109780	1	54578668	C	G	0.0197573	1.49878	1.71816	0.383033	-0.676555	0.0463807	3.39909e-48	-2.21531	2.54411	0.383885	0.782187	8
ENSG00000109854	11	HTATIP2	20385231	rs10833312	11	20386301	C	A	0.562312	0.431601	0.493499	0.381806	0.161646	0.0174122	1.63979e-20	2.67004	3.06648	0.383908	0.776613	7
ENSG00000170011	3	MYRIP	39850405	rs6777708	3	39888501	C	T	0.590087	0.43808	0.497948	0.378984	-0.217358	0.0358196	1.29408e-09	-2.01548	2.31486	0.383936
ENSG00000162493	1	PDPN	13909960	rs1412838	1	13938377	C	A	0.381152	0.443593	0.506722	0.381347	-0.283034	0.034437	2.05376e-16	-1.56728	1.80045	0.384031
ENSG00000259556	15	RP11-56B16.2	52211270	rs2570232	15	52112359	G	A	0.0602506	-0.897135	1.02305	0.38053	0.572869	0.0809431	1.46856e-12	-1.56604	1.79949	0.384154	0.516833	3
ENSG00000166685	17	COG1	71189129	rs8076745	17	71223967	T	A	0.534961	-0.43965	0.501994	0.381135	-0.202507	0.0262052	1.09478e-14	2.17104	2.49477	0.384171	0.45969	5
ENSG00000106459	7	NRF1	129251555	rs7778681	7	129310123	G	A	0.304093	0.469836	0.534294	0.379207	-0.203717	0.0338845	1.83127e-09	-2.30632	2.65063	0.384245
ENSG00000152689	2	RASGRP3	33661391	rs12478596	2	33784371	A	G	0.094115	-0.732932	0.840322	0.383097	0.377554	0.0309467	3.10291e-34	-1.94126	2.23138	0.38431	0.31239	6
ENSG00000258708	14	SLC25A21-AS1	37641093	rs2415389	14	37705483	T	G	0.327934	-0.458347	0.521075	0.379066	-0.184944	0.0315957	4.81473e-09	2.4783	2.84911	0.384382	0.703241	4
ENSG00000114742	3	WDR48	39093489	rs7623800	3	39190942	T	C	0.1132	-0.677755	0.770958	0.379343	0.212112	0.0359561	3.653e-09	-3.19527	3.67481	0.38457	0.744374	5
ENSG00000155324	5	GRAMD3	125695824	rs10214090	5	125825824	G	A	0.677002	0.459911	0.524162	0.380258	-0.193588	0.0312787	6.04969e-10	-2.37572	2.73469	0.384992
ENSG00000234465	19	PINLYP	44080952	rs2854501	19	44060001	G	A	0.752014	0.498388	0.568323	0.380517	-0.298365	0.0511238	5.3429e-09	-1.6704	1.92617	0.385827	0.82403	5
ENSG00000154930	20	ACSS1	24986868	rs4813548	20	25057375	A	G	0.640294	0.449303	0.511992	0.380182	-0.14913	0.0269421	3.1088e-08	-3.01283	3.47607	0.386088	0.468681	5
ENSG00000228314	21	CYP4F29P	15215454	rs116939962	21	15416257	T	C	0.020896	-1.5187	1.7394	0.382597	1.13747	0.16187	2.10947e-12	-1.33516	1.54094	0.386241
ENSG00000185088	15	RPS27L	63418071	rs28394803	15	63443968	C	A	0.0870044	0.746444	0.853158	0.381618	-0.191048	0.0307486	5.1911e-10	-3.9071	4.50973	0.386287
ENSG00000196730	9	DAPK1	90112143	rs11141851	9	90109967	C	T	0.464252	0.426857	0.491024	0.384672	-0.288281	0.0273956	6.77676e-26	-1.4807	1.70908	0.386288	0.460545	3
ENSG00000197140	8	ADAM32	38964509	rs10441608	8	38894067	T	C	0.431332	-0.430412	0.494132	0.383728	0.348407	0.0427667	3.73997e-16	-1.23537	1.42634	0.38643	0.0102069	8
ENSG00000234616	8	JRK	143738874	rs4371985	8	143737279	C	T	0.691704	0.458253	0.528747	0.386119	-0.779022	0.0336926	2.81816e-118	-0.588241	0.679208	0.386452	0.213564	17
ENSG00000157191	1	NECAP2	16767167	rs157129	1	16793220	T	G	0.727006	-0.481795	0.550793	0.381721	-0.166215	0.0274543	1.41083e-09	2.89863	3.34815	0.386633
ENSG00000125901	20	MRPS26	3026591	rs6051545	20	3025107	T	C	0.15286	0.58995	0.678136	0.384324	0.204559	0.0251061	3.70675e-16	2.88401	3.33396	0.387016
ENSG00000175701	2	LINC00116	110969106	rs10171646	2	110977357	G	A	0.0402241	-1.07381	1.23704	0.385365	-0.366559	0.0385894	2.11985e-21	2.92943	3.3888	0.387343
ENSG00000023909	1	GCLM	94350761	rs6696231	1	94423602	C	G	0.364459	-0.445275	0.509273	0.381937	-0.166296	0.0298235	2.46092e-08	2.6776	3.09987	0.387709	0.444776	6
ENSG00000085465	1	OVGP1	111956936	rs1264892	1	111969294	G	A	0.402883	-0.431537	0.498117	0.386305	-0.249035	0.023792	1.22261e-25	1.73284	2.00703	0.387926	0.624761	7
ENSG00000143727	2	ACP1	264140	rs11553746	2	272203	T	C	0.346807	-0.449024	0.51494	0.383212	-0.138374	0.0226977	1.08496e-09	3.245	3.75924	0.388023	0.023549	4
ENSG00000260948	1	RP11-552M11.8	111973668	rs1264892	1	111969294	G	A	0.402883	-0.431537	0.498117	0.386305	-0.312335	0.0315981	4.85482e-23	1.38165	1.60093	0.388122	0.674794	7
ENSG00000233266	2	HMGB1P31	54278471	rs805416	2	54125258	C	T	0.407085	0.431616	0.499335	0.387379	0.550156	0.0472211	2.27775e-31	0.784534	0.910119	0.388681	0.0651683	20
ENSG00000177383	3	MAGEF1	184428156	rs10937186	3	184426945	C	T	0.754419	-0.493709	0.568933	0.385515	-0.217881	0.0306205	1.11485e-12	2.26596	2.63056	0.389019	0.81784	3
ENSG00000116459	1	ATP5F1	111991486	rs1264892	1	111969294	G	A	0.402883	-0.431537	0.498117	0.386305	0.0898862	0.011428	3.67713e-15	-4.80093	5.57515	0.389167	0.825921	5
ENSG00000176401	19	EID2B	40021630	rs1123301	19	40023308	G	A	0.73265	-0.482711	0.555527	0.384888	0.230553	0.036915	4.22432e-10	-2.09371	2.43275	0.389439	0.520273	3
ENSG00000138085	2	ATRAID	27434895	rs6709602	2	27405497	T	C	0.230251	-0.501951	0.581302	0.387865	0.256054	0.0243514	7.37069e-26	-1.96033	2.27787	0.38946	0.321707	8
ENSG00000162869	2	PPP1R21	48667737	rs78538011	2	48668290	T	C	0.0544359	-0.937073	1.08261	0.386726	-0.425577	0.0535419	1.88802e-15	2.20189	2.5589	0.389524	0.182385	3
ENSG00000206562	3	METTL6	15422782	rs2290537	3	15455717	G	A	0.428614	-0.428925	0.495496	0.386683	0.199086	0.0261356	2.58812e-14	-2.15447	2.50487	0.389727	0.795159	7
ENSG00000179115	19	FARSA	13033293	rs1010222	19	13048608	G	A	0.634807	0.437017	0.506814	0.388532	-0.170425	0.0141964	3.35193e-33	-2.56428	2.98149	0.389752	0.174524	12
ENSG00000168904	15	LRRC28	99791567	rs62023768	15	99792471	C	T	0.0720032	-0.810391	0.935535	0.386362	0.353928	0.0493174	7.14984e-13	-2.28971	2.66248	0.389794	0.715468	4
ENSG00000162402	1	USP24	55532032	rs487230	1	55541174	G	A	0.756317	0.496366	0.571935	0.385465	0.125908	0.0197727	1.91791e-10	3.94229	4.58448	0.389832	0.547636	5
ENSG00000267194	17	RP1-193H18.2	67547499	rs3809761	17	67497367	A	G	0.181773	0.546885	0.633454	0.387951	0.413857	0.0448467	2.75037e-20	1.32143	1.53729	0.390018
ENSG00000108984	17	MAP2K6	67410839	rs3809761	17	67497367	A	G	0.181773	0.546885	0.633454	0.387951	0.435607	0.047466	4.42247e-20	1.25546	1.46061	0.390041	0.446352	3
ENSG00000163155	1	LYSMD1	151132224	rs4970941	1	151068546	G	A	0.699649	-0.461847	0.533976	0.387082	-0.231653	0.0300642	1.30559e-14	1.9937	2.31954	0.390052	0.271549	7
ENSG00000242110	5	AMACR	33986283	rs3195676	5	34008100	T	C	0.534825	-0.422154	0.491162	0.390064	0.770166	0.0168355	0	-0.548134	0.637848	0.390148	0.440213	14
ENSG00000161904	6	LEMD2	33738979	rs943479	6	33752013	G	A	0.552894	-0.427067	0.495422	0.388674	-0.207121	0.0194679	1.96062e-26	2.06192	2.39978	0.390224	0.824907	11
ENSG00000147485	8	PXDNL	52232138	rs6986081	8	52540001	G	T	0.123009	0.64671	0.749935	0.388492	0.505557	0.0541433	9.87372e-21	1.2792	1.4897	0.390506	0.458334	12
ENSG00000258559	14	AC005519.4	74755830	rs4148077	14	74759477	T	C	0.359072	-0.440431	0.50985	0.387672	0.221104	0.0282381	4.87948e-15	-1.99196	2.31992	0.390542	0.905821	6
ENSG00000079841	6	RIMS1	72596406	rs1321835	6	72405583	T	C	0.411946	-0.433216	0.503998	0.390033	0.818472	0.046665	7.17894e-69	-0.529298	0.616518	0.390601	0.980279	19
ENSG00000185630	1	PBX1	164524821	rs2635016	1	164662733	C	T	0.257131	-0.48569	0.563042	0.388347	0.273544	0.0319386	1.08367e-17	-1.77555	2.06874	0.39074	0.412474	5
ENSG00000215908	1	CROCCP2	16944751	rs9439632	1	16830833	T	C	0.500902	0.423114	0.490853	0.38869	-0.298456	0.0367996	5.04951e-16	-1.41768	1.6539	0.391351	0.478421	3
ENSG00000216906	6	RP11-350J20.9	150225379	rs9371505	6	150184148	C	A	0.394687	-0.430266	0.501014	0.390456	0.594367	0.0429564	1.53443e-43	-0.723906	0.844559	0.391367	0.896184	12
ENSG00000186417	15	GLDN	51633826	rs11070844	15	51627794	T	C	0.11613	0.654877	0.764498	0.391661	0.880667	0.0531833	1.37644e-61	0.743615	0.869251	0.392293	0.265084	8
ENSG00000131778	1	CHD1L	146714291	rs72691015	1	146716857	G	C	0.335289	0.444268	0.51836	0.391409	0.483806	0.0368511	2.25554e-39	0.918277	1.0737	0.392416	0.315622	17
ENSG00000154781	3	CCDC174	14693271	rs11717438	3	14713058	T	G	0.338195	-0.443172	0.51774	0.392012	0.395997	0.0208834	3.49911e-80	-1.11913	1.30877	0.392494	0.510925	11
ENSG00000172159	9	FRMD3	85857905	rs10780579	9	85849458	C	T	0.818981	-0.547819	0.634605	0.388004	-0.217361	0.0350172	5.39154e-10	2.52032	2.94769	0.392543	0.771604	3
ENSG00000128596	7	CCDC136	128430811	rs1688932	7	128421135	G	A	0.384066	0.434205	0.501739	0.38682	0.194739	0.0351858	3.11953e-08	2.22968	2.60777	0.392545
ENSG00000139899	14	CBLN3	24895738	rs2273629	14	24898751	A	G	0.734532	-0.477436	0.557726	0.391975	0.683156	0.0408324	7.82462e-63	-0.698868	0.817464	0.392594	0.854201	8
ENSG00000138074	2	SLC5A6	27422455	rs6709602	2	27405497	T	C	0.230251	-0.501951	0.581302	0.387865	-0.126566	0.0211705	2.25313e-09	3.96592	4.64054	0.392758	0.472249	5
ENSG00000108592	17	FTSJ3	61896793	rs2028567	17	61915326	A	G	0.609044	-0.43023	0.503438	0.392782	0.505768	0.0201062	1.25151e-139	-0.850647	0.995967	0.393054	0.880048	20
ENSG00000171940	20	ZNF217	52183604	rs2041278	20	52268995	G	T	0.679394	-0.453159	0.525744	0.388721	0.195936	0.0315005	4.96867e-10	-2.31279	2.70888	0.393227
ENSG00000111450	12	STX2	131274145	rs11061162	12	131323055	T	C	0.0849857	-0.748263	0.875239	0.392593	-0.701566	0.0496978	2.99901e-45	1.06656	1.24984	0.393459	0.291075	15
ENSG00000084774	2	CAD	27440258	rs6709602	2	27405497	T	C	0.230251	-0.501951	0.581302	0.387865	-0.150439	0.0269927	2.49924e-08	3.33658	3.91014	0.393485	0.160103	4
ENSG00000259668	15	RP11-707P17.2	51749483	rs11070844	15	51627794	T	C	0.11613	0.654877	0.764498	0.391661	0.601545	0.0630068	1.33109e-21	1.08866	1.276	0.393558	0.390316	6
ENSG00000108786	17	HSD17B1	40701232	rs2292750	17	40811781	T	C	0.566496	-0.423602	0.493586	0.390775	-0.263101	0.0335637	4.54628e-15	1.61004	1.88724	0.393595	0.0563988	9
ENSG00000169902	7	TPST1	65670186	rs73140219	7	65635934	A	G	0.0420296	1.08465	1.26591	0.391546	0.775116	0.0858889	1.80301e-19	1.39934	1.64053	0.393671	0.0794576	8
ENSG00000151694	2	ADAM17	9628615	rs12692386	2	9695906	G	A	0.673509	0.446268	0.521262	0.391926	-0.256697	0.0262239	1.25924e-22	-1.7385	2.0384	0.393729	0.332035	5
ENSG00000131379	3	C3orf20	14716606	rs11717438	3	14713058	T	G	0.338195	-0.443172	0.51774	0.392012	-0.454842	0.0487373	1.03382e-20	0.974343	1.14306	0.393994	0.307745	7
ENSG00000063438	5	AHRR	304291	rs6555059	5	226453	A	G	0.765605	-0.499102	0.580266	0.389719	-0.36928	0.0591057	4.16296e-10	1.35155	1.58616	0.394164	0.227773	7
ENSG00000099958	22	DERL3	24176690	rs8138673	22	24189032	G	C	0.275316	-0.469709	0.548778	0.392043	-0.280226	0.0358729	5.64545e-15	1.67618	1.97006	0.394866	0.13307	4
ENSG00000218510	1	LINC00339	22351681	rs12061255	1	22350547	T	C	0.24238	0.483157	0.567862	0.394861	1.28928	0.0229968	0	0.374749	0.4405	0.394915	0.792896	11
ENSG00000158966	1	CACHD1	64936428	rs1548038	1	65083134	G	A	0.151107	0.581056	0.67876	0.391967	-0.295709	0.0408765	4.68248e-13	-1.96496	2.31138	0.395256	0.9712	4
ENSG00000198231	17	DDX42	61850963	rs2028567	17	61915326	A	G	0.609044	-0.43023	0.503438	0.392782	-0.142271	0.0171899	1.26938e-16	3.02402	3.5574	0.395289	0.803632	12
ENSG00000160194	21	NDUFV3	44299754	rs4148974	21	44323720	T	C	0.0605075	-0.878059	1.03237	0.395033	-1.39689	0.0568547	2.67927e-133	0.628581	0.739492	0.395315	0.355758	10
ENSG00000144455	3	SUMF1	3742498	rs10494172	3	4410619	C	G	0.490208	0.417369	0.490391	0.394716	-0.469887	0.0312807	5.29957e-51	-0.888233	1.04531	0.395474	0.999415	6
ENSG00000178053	3	MLF1	158288952	rs113619804	3	158297868	A	G	0.0250526	1.31269	1.53777	0.393309	-0.638889	0.0739575	5.69065e-18	-2.05464	2.41867	0.395606
ENSG00000085788	8	DDHD2	38082736	rs16887244	8	38031345	G	A	0.251215	0.482615	0.564884	0.392905	0.197927	0.0263847	6.30467e-14	2.43835	2.87245	0.395952	0.562483	3
ENSG00000132424	6	PNISR	99845927	rs34623546	6	99875212	A	G	0.186569	-0.546209	0.637653	0.391671	0.137985	0.0221777	4.91552e-10	-3.95847	4.66477	0.39611	0.837321	6
ENSG00000182534	17	MXRA7	74668633	rs8067445	17	74687777	T	G	0.441253	-0.41862	0.493078	0.395885	-0.629086	0.0280192	1.22465e-111	0.665442	0.784361	0.396222	0.0456135	20
ENSG00000167325	11	RRM1	4115937	rs54816	11	4140229	C	T	0.597742	-0.424686	0.498323	0.394086	-0.215562	0.0244376	1.13519e-18	1.97013	2.3225	0.396282	0.297908	8
ENSG00000261054	15	RP11-6O2.4	99669037	rs62023804	15	99848209	C	A	0.0649052	-0.83403	0.975015	0.392329	-0.485397	0.0743165	6.51219e-11	1.71824	2.02585	0.396349
ENSG00000272668	1	RP11-190A12.8	159836744	rs4133290	1	159819491	C	T	0.412224	-0.427789	0.50339	0.395428	0.453262	0.0341716	3.72902e-40	-0.943801	1.11287	0.396395	0.680024	9
ENSG00000178927	17	C17orf62	80400465	rs9303029	17	80408815	T	C	0.127059	-0.627672	0.735573	0.393488	-0.199411	0.0266351	7.05855e-14	3.14763	3.71261	0.396537	0.210814	3
ENSG00000236618	17	PITPNA-AS1	1420225	rs11559105	17	1398928	A	G	0.0795073	0.782162	0.917221	0.393797	-0.408788	0.0550065	1.07265e-13	-1.91337	2.25848	0.396888	0.163202	3
ENSG00000187151	11	ANGPTL5	101761405	rs1783740	11	101779050	G	A	0.411806	0.423701	0.495965	0.392942	0.23587	0.0360497	6.03339e-11	1.79633	2.12055	0.396936	0.140192	3
ENSG00000099377	16	HSD3B7	30996519	rs9938550	16	30999142	G	A	0.628842	0.428651	0.505233	0.396203	-0.440308	0.0304079	1.61943e-47	-0.973525	1.14942	0.397012	0.410314	20
ENSG00000078269	6	SYNJ2	158402888	rs2502614	6	158474168	A	C	0.380458	0.43145	0.504246	0.3922	0.155415	0.0266537	5.51329e-09	2.77612	3.27926	0.397236
ENSG00000197928	19	ZNF677	53731577	rs16984712	19	53779086	C	T	0.177464	-0.540445	0.635565	0.395137	-0.466438	0.0518384	2.30017e-19	1.15866	1.36866	0.397237	0.182492	9
ENSG00000227039	21	ITGB2-AS1	46340966	rs1721	21	46349496	T	C	0.386766	-0.427332	0.501831	0.394466	0.332291	0.0433388	1.7567e-14	-1.28602	1.5195	0.397362	0.779143	4
ENSG00000173272	2	MZT2A	132222473	rs75021268	2	132241731	C	T	0.09332	0.720223	0.849457	0.396514	-0.532448	0.0402803	6.85501e-40	-1.35266	1.59866	0.397483	0.66645	6
ENSG00000114738	3	MAPKAPK3	50648951	rs56347941	3	50707887	C	T	0.113519	-0.656634	0.774225	0.396372	-0.345932	0.0332718	2.55479e-25	1.89816	2.24552	0.397938	0.324763	14
ENSG00000226578	10	RP11-258F22.1	38064299	rs2749589	10	38266870	A	G	0.757675	-0.487784	0.571594	0.393451	0.345145	0.056029	7.26946e-10	-1.41327	1.67191	0.397942	0.396137	7
ENSG00000095383	9	TBC1D2	100961311	rs7021760	9	100978294	C	A	0.584794	0.425839	0.502159	0.396429	0.307741	0.0295098	1.83879e-25	1.38376	1.63714	0.397985	0.661249	9
ENSG00000232022	1	RP5-1109J22.1	46897801	rs927898	1	46888579	T	C	0.604676	-0.424632	0.499589	0.395347	-0.258261	0.0333708	1.00103e-14	1.6442	1.94607	0.398176	0.528609	11
ENSG00000235358	1	RP11-399E6.1	41708045	rs12729448	1	41509834	A	G	0.115238	-0.65584	0.774377	0.397036	0.879027	0.0726857	1.14266e-33	-0.746098	0.883106	0.398191	0.215692	6
ENSG00000251600	4	RP11-673E1.1	144833484	rs17018500	4	144746002	C	T	0.321166	-0.444593	0.524806	0.396908	-0.456435	0.0428909	1.90499e-26	0.974055	1.15343	0.398398	0.779143	12
ENSG00000102858	16	MGRN1	4666494	rs841225	16	4736316	T	C	0.590455	0.43078	0.508837	0.397221	0.243323	0.0222	5.91852e-28	1.7704	2.09743	0.398623	0.19028	18
ENSG00000186522	2	SEPT10	110300559	rs56402128	2	110321071	T	C	0.403234	-0.422178	0.499348	0.397856	-0.370623	0.0282745	2.96147e-39	1.1391	1.35012	0.398834	0.928775	12
ENSG00000181404	9	XXyac-YRM2039.2	14511	rs540909	9	273160	C	T	0.753157	-0.484261	0.568892	0.394638	0.323467	0.0529319	9.90077e-10	-1.4971	1.77571	0.399175	0.525766	3
ENSG00000118217	1	ATF6	161736084	rs10918270	1	161915501	A	G	0.39202	-0.425385	0.500251	0.395134	-0.124305	0.0196488	2.51051e-10	3.42211	4.06057	0.39936	0.18444	4
ENSG00000027847	5	B4GALT7	177027101	rs7731783	5	177060312	C	T	0.425303	-0.418741	0.495185	0.397761	-0.275724	0.0269194	1.27765e-24	1.5187	1.80205	0.399364	0.752313	6
ENSG00000164941	8	INTS8	95825539	rs74737047	8	95909629	G	A	0.0196633	1.53284	1.80565	0.395931	0.544443	0.0787843	4.82772e-12	2.81543	3.34144	0.399464
ENSG00000197081	6	IGF2R	160390131	rs12202350	6	160379096	C	T	0.0969303	-0.700366	0.830763	0.399206	0.758276	0.0399611	2.72589e-80	-0.923629	1.09668	0.399671	0.79202	10
ENSG00000204301	6	NOTCH4	32162620	rs3134939	6	32169621	A	T	0.465075	-0.441442	0.523087	0.398715	-0.380408	0.0294028	2.7532e-38	1.16044	1.37799	0.399717	0.274064	20
ENSG00000176974	17	SHMT1	18231187	rs2461837	17	18265467	T	C	0.302185	0.44887	0.531821	0.398656	0.399001	0.0337737	3.30633e-32	1.12498	1.33628	0.399856	0.584216	16
ENSG00000148377	10	IDI2	1064847	rs1044261	10	1065710	T	C	0.0747759	-0.785905	0.929985	0.39807	-0.520551	0.0545229	1.3301e-21	1.50976	1.79352	0.39991	0.222944	9
ENSG00000138399	2	FASTKD1	170386259	rs1446898	2	170529468	T	G	0.130758	-0.617694	0.732252	0.398919	0.336308	0.0266196	1.37379e-36	-1.83669	2.18217	0.399967	0.140104	14
ENSG00000213799	19	ZNF845	53837002	rs891023	19	53840694	C	G	0.575498	0.420311	0.497513	0.39821	0.321239	0.0338696	2.4338e-21	1.30841	1.55486	0.400072	0.692129	5
ENSG00000149294	11	NCAM1	112831997	rs748631	11	112605041	G	A	0.50947	0.414035	0.491083	0.399168	0.397427	0.0292747	5.57398e-42	1.04179	1.23804	0.400076	0.947582	6
ENSG00000117834	1	SLC5A9	48688357	rs11590587	1	48647606	A	G	0.214826	-0.505617	0.598074	0.397883	0.520798	0.0599894	3.90565e-18	-0.97085	1.15381	0.400108	0.884853	8
ENSG00000070731	17	ST6GALNAC2	74559792	rs10852771	17	74578740	G	T	0.778579	-0.498125	0.591244	0.399507	0.550063	0.0334666	1.05382e-60	-0.905578	1.07628	0.400125	0.0696478	5
ENSG00000075223	7	SEMA3C	80371854	rs1019016	7	80570562	T	G	0.594774	-0.426264	0.504083	0.397764	0.152238	0.0194447	4.90662e-15	-2.79998	3.33041	0.400498
ENSG00000273151	7	RP11-449P15.2	919427	rs10276893	7	920301	T	C	0.425873	0.418259	0.495077	0.398203	0.223604	0.0280017	1.40108e-15	1.87053	2.22644	0.400826	0.174027	9
ENSG00000122390	16	NAA60	3493611	rs4010630	16	3538990	A	G	0.731018	0.467369	0.552501	0.397601	0.220217	0.0320335	6.217e-12	2.12231	2.52782	0.401142	0.701424	4
ENSG00000118900	16	UBN1	4896666	rs77120311	16	4898636	G	A	0.144592	0.588187	0.69286	0.395922	-0.197049	0.0349224	1.67624e-08	-2.98498	3.55575	0.401201	0.770523	4
ENSG00000143924	2	EML4	42396490	rs6544507	2	42372986	A	C	0.440025	-0.419036	0.49412	0.396413	0.165028	0.0278763	3.21922e-09	-2.53918	3.02472	0.401203	0.0521706	4
ENSG00000029639	6	TFB1M	155578643	rs912720	6	155580773	G	T	0.102586	-0.689113	0.811199	0.395603	0.29712	0.0543341	4.54145e-08	-2.31931	2.76295	0.401228
ENSG00000231074	6	HCG18	30255174	rs2021107	6	30228138	A	G	0.0644008	-1.10317	1.30552	0.39811	0.397644	0.0545324	3.05635e-13	-2.77427	3.30511	0.401252	0.0551221	8
ENSG00000250303	11	RP11-356J5.12	112141472	rs748631	11	112605041	G	A	0.50947	0.414035	0.491083	0.399168	0.197536	0.0223707	1.04568e-18	2.096	2.49735	0.401307	0.893626	5
ENSG00000198142	2	SOWAHC	110371911	rs56402128	2	110321071	T	C	0.403234	-0.422178	0.499348	0.397856	-0.219117	0.0335235	6.30887e-11	1.92672	2.2979	0.401765	0.742505	7
ENSG00000237352	1	RP11-145M4.3	59522315	rs2764899	1	59466301	A	G	0.391477	0.422107	0.500962	0.399456	-0.303385	0.0361642	4.89898e-17	-1.39132	1.65955	0.40182	0.956322	4
ENSG00000175967	6	RP11-544L8__B.4	114225302	rs12208304	6	114269542	G	C	0.183424	0.533595	0.633032	0.399274	0.44852	0.057265	4.788e-15	1.18968	1.41953	0.401986	0.629278	4
ENSG00000170364	3	SETMAR	4344988	rs221109	3	4344936	G	T	0.0364155	-1.09266	1.297	0.399534	0.597319	0.0729219	2.58594e-16	-1.82927	2.18282	0.402013	0.411729	4
ENSG00000213073	6	RP11-288H12.3	160514114	rs12202350	6	160379096	C	T	0.0969303	-0.700366	0.830763	0.399206	0.402085	0.0522564	1.42086e-14	-1.74184	2.0785	0.402017	0.533084	5
ENSG00000267078	17	RP11-666A8.9	74565874	rs10852771	17	74578740	G	T	0.778579	-0.498125	0.591244	0.399507	0.383949	0.0500056	1.61448e-14	-1.29737	1.54915	0.402325
ENSG00000104883	19	PEX11G	7541761	rs2303146	19	7547074	C	A	0.318	-0.442023	0.526788	0.401418	-0.359332	0.0321021	4.39246e-29	1.23012	1.47013	0.402737	0.20204	7
ENSG00000263072	16	RP11-473M20.14	3166043	rs2717685	16	3147674	T	C	0.404724	-0.418418	0.497947	0.400749	0.250765	0.0282322	6.55345e-19	-1.66857	1.99458	0.402845	0.265676	9
ENSG00000087076	19	HSD17B14	49316274	rs17206679	19	49342237	G	C	0.147981	-0.57676	0.688372	0.402108	-0.560924	0.0475893	4.56707e-32	1.02823	1.23031	0.403294	0.502269	14
ENSG00000241258	7	CRCP	65579591	rs61649309	7	65693952	G	A	0.119522	-0.641825	0.765291	0.401656	-0.59556	0.0601726	4.26658e-23	1.07768	1.2896	0.403339	0.0655619	9
ENSG00000110628	11	SLC22A18	2920951	rs367035	11	2923826	G	A	0.4364	0.412929	0.493023	0.402286	-0.349918	0.0297743	6.86709e-32	-1.18007	1.41254	0.403478	0.282688	6
ENSG00000169570	5	DTWD2	118173017	rs6894429	5	118295726	C	T	0.512065	0.414769	0.493658	0.400799	0.137256	0.0185179	1.24324e-13	3.02186	3.61966	0.403803	0.0851436	5
ENSG00000160593	11	AMICA1	118064455	rs1793140	11	118107805	G	A	0.733981	0.464929	0.551163	0.398925	0.235997	0.0408462	7.57302e-09	1.97006	2.36023	0.403891
ENSG00000136738	10	STAM	17686124	rs17141543	10	17751589	A	G	0.07695	-0.779761	0.92602	0.399756	-0.299245	0.0475466	3.09946e-10	2.60576	3.1221	0.403932	0.214883	4
ENSG00000241106	6	HLA-DOB	32780540	rs4148876	6	32796793	A	G	0.0701343	-0.814752	0.975457	0.403576	1.53423	0.0851993	1.7e-72	-0.531049	0.636479	0.404081	0.47741	20
ENSG00000134283	12	PPHLN1	42632249	rs3747560	12	42719890	G	A	0.591557	-0.416766	0.4978	0.402471	0.249755	0.0250524	2.07668e-23	-1.6687	2.00017	0.404124	0.0152108	15
ENSG00000247416	11	RP11-629G13.1	112830002	rs748631	11	112605041	G	A	0.50947	0.414035	0.491083	0.399168	0.248863	0.0431433	8.00815e-09	1.66371	1.99427	0.404145	0.835257	3
ENSG00000179979	4	CRIPAK	1385340	rs111391498	4	1341553	G	A	0.047974	-0.959631	1.14925	0.403712	1.36057	0.0709469	5.72885e-82	-0.705315	0.845483	0.404159	0.794735	20
ENSG00000184857	16	TMEM186	8874241	rs45515994	16	8876845	A	G	0.133151	0.604637	0.718908	0.400321	-0.223942	0.0342888	6.53114e-11	-2.69997	3.23675	0.40419	0.252466	3
ENSG00000184110	16	EIF3C	28699879	rs11642638	16	28984945	C	A	0.357476	0.431214	0.511798	0.399482	-0.230993	0.0391885	3.76015e-09	-1.86678	2.23816	0.404242	0.023475	10
ENSG00000139168	12	ZCRB1	42705880	rs3747560	12	42719890	G	A	0.591557	-0.416766	0.4978	0.402471	0.182507	0.0191245	1.38648e-21	-2.28356	2.73804	0.404274	0.00546384	13
ENSG00000259959	4	RP11-121C2.2	47842139	rs4695302	4	47894684	T	C	0.804507	0.516562	0.613719	0.39996	-0.275143	0.0448737	8.7056e-10	-1.87743	2.25146	0.404353	0.620686	3
ENSG00000163945	4	UVSSA	1341054	rs111391498	4	1341553	G	A	0.047974	-0.959631	1.14925	0.403712	1.12445	0.0779315	3.41474e-47	-0.853423	1.02377	0.4045	0.39319	20
ENSG00000075945	1	KIFAP3	169890467	rs33943686	1	169951997	T	C	0.333074	-0.436161	0.52072	0.40225	0.256965	0.030331	2.4116e-17	-1.69736	2.0363	0.404536	0.880873	9
ENSG00000103485	16	QPRT	29674600	rs12447415	16	29682945	A	G	0.364055	0.430954	0.512713	0.400607	-0.206288	0.0320867	1.2837e-10	-2.08909	2.50657	0.404595	0.191526	5
ENSG00000270157	7	RP5-894A10.6	141362722	rs2293460	7	141646430	T	C	0.271268	0.464849	0.552401	0.400064	0.29754	0.0496911	2.12709e-09	1.56231	1.8748	0.404666	0.36315	5
ENSG00000123106	12	CCDC91	28286182	rs7488209	12	28274046	C	T	0.0505863	-0.919307	1.09556	0.4014	0.422554	0.0619714	9.19727e-12	-2.1756	2.61227	0.404936
ENSG00000132394	3	EEFSEC	127872297	rs2955132	3	127940226	C	A	0.145632	-0.579147	0.692124	0.402724	-0.281827	0.0338246	7.94794e-17	2.05497	2.4682	0.405082	0.64964	5
ENSG00000174749	4	C4orf32	113066553	rs7661969	4	113119806	G	A	0.357254	0.424961	0.509188	0.403951	-0.301853	0.0258306	1.50525e-31	-1.40784	1.69117	0.405146	0.345848	13
ENSG00000071051	2	NCK2	106361354	rs35168059	2	106384969	G	A	0.432994	-0.416302	0.495337	0.40066	-0.119158	0.0202601	4.06811e-09	3.4937	4.1992	0.405414
ENSG00000272049	5	RP11-480D4.6	8445062	rs6555548	5	8446336	G	A	0.704103	-0.447825	0.53731	0.404587	0.507542	0.0478203	2.57828e-26	-0.882341	1.06191	0.40603	0.179963	3
ENSG00000125945	1	ZNF436	23685941	rs12126283	1	23712625	A	G	0.0589464	0.893733	1.07364	0.405163	0.998046	0.0818468	3.3425e-34	0.895483	1.07825	0.406256	0.114062	10
ENSG00000204267	6	TAP2	32789610	rs4148876	6	32796793	A	G	0.0701343	-0.814752	0.975457	0.403576	-0.484282	0.0622489	7.26554e-15	1.68239	2.02581	0.406268	0.195435	10
ENSG00000065621	10	GSTO2	106028631	rs17828705	10	106179965	C	A	0.0170221	-1.56534	1.87081	0.402751	0.912168	0.134117	1.03672e-11	-1.71607	2.06641	0.40628	0.519833	3
ENSG00000101307	20	SIRPB1	1544167	rs143735290	20	1895796	C	T	0.38272	-0.420962	0.507071	0.406435	0.987954	0.0408879	5.51643e-129	-0.426095	0.513557	0.406712	0.907664	8
ENSG00000213937	16	CLDN9	3062457	rs11860795	16	3039031	G	A	0.657239	0.431476	0.517158	0.4041	0.246164	0.0312898	3.62578e-15	1.7528	2.11265	0.406726	0.881862	4
ENSG00000245532	11	NEAT1	65190245	rs512715	11	65191208	G	C	0.736479	0.461207	0.555638	0.40651	-0.487433	0.0251378	9.29458e-84	-0.946196	1.14097	0.40694	0.991723	20
ENSG00000204219	1	TCEA3	23707554	rs12126283	1	23712625	A	G	0.0589464	0.893733	1.07364	0.405163	-0.375886	0.0406704	2.41375e-20	-2.37767	2.86785	0.407061	0.205172	11
ENSG00000092096	14	SLC22A17	23815515	rs17090828	14	23819813	G	C	0.036147	-1.08792	1.30264	0.403626	0.381171	0.0554639	6.31252e-12	-2.85415	3.44261	0.407067
ENSG00000138621	15	PPCDC	75315896	rs78434425	15	75304754	T	C	0.0661312	-0.822561	0.989228	0.40568	0.522626	0.0524696	2.26797e-23	-1.5739	1.89939	0.407311	0.577238	9
ENSG00000249087	1	C1orf213	23695490	rs12126283	1	23712625	A	G	0.0589464	0.893733	1.07364	0.405163	0.534795	0.0669352	1.35215e-15	1.67117	2.01844	0.407698
ENSG00000142794	1	NBPF3	21766621	rs1566523	1	21766663	C	G	0.538001	0.408153	0.4931	0.407825	-1.04448	0.0269021	0	-0.390771	0.472208	0.407931	0.356407	14
ENSG00000146909	7	NOM1	156742417	rs2302445	7	156761818	A	G	0.560679	-0.410098	0.49474	0.407151	0.295409	0.022026	5.15345e-41	-1.38824	1.67796	0.408046	0.515986	11
ENSG00000182158	7	CREB3L2	137559725	rs273944	7	137583206	C	T	0.712499	0.448154	0.540738	0.407227	0.295569	0.0278053	2.16185e-26	1.51624	1.83503	0.408648	0.669566	5
ENSG00000108559	17	NUP88	5264258	rs12761	17	5326145	G	C	0.26562	0.461903	0.554684	0.404995	0.130836	0.0200433	6.68035e-11	3.5304	4.27389	0.408783	0.165165	5
ENSG00000127328	12	RAB3IP	70132461	rs796538	12	70038508	A	G	0.459134	-0.407821	0.492111	0.407264	-0.249402	0.0249524	1.60087e-23	1.6352	1.97993	0.40887	0.125902	4
ENSG00000163811	2	WDR43	29117509	rs6721078	2	29119462	A	G	0.940811	0.862535	1.03952	0.406683	-0.228416	0.0279382	2.94005e-16	-3.77616	4.57437	0.409086	0.360007	10
ENSG00000166734	15	CASC4	44580927	rs114359596	15	44570522	G	T	0.0249642	1.30413	1.56894	0.40585	-0.379484	0.0572109	3.28777e-11	-3.43659	4.16674	0.409504
ENSG00000173218	1	VANGL1	116184574	rs6664335	1	116174223	G	A	0.0998997	0.66748	0.808168	0.408851	-0.596742	0.0497821	4.15271e-33	-1.11854	1.35751	0.40996	0.971481	5
ENSG00000255306	11	RP5-901A4.1	67792277	rs3133268	11	67796801	C	G	0.23588	-0.47458	0.574222	0.408535	0.527542	0.0519373	3.07514e-24	-0.899606	1.09208	0.41008	0.384717	10
ENSG00000125733	19	TRIP10	6737936	rs339405	19	6744762	C	A	0.841008	0.556186	0.670649	0.406921	0.19432	0.0280492	4.27335e-12	2.86222	3.4759	0.410255
ENSG00000162365	1	CYP4A22	47603107	rs11211450	1	47573206	A	G	0.348273	-0.428385	0.514778	0.405311	-0.221081	0.0391346	1.61153e-08	1.93768	2.35359	0.410343	0.183062	5
ENSG00000099957	22	P2RX6	21364097	rs9625334	22	21371227	A	C	0.420678	0.411846	0.497385	0.407657	-0.161197	0.0210987	2.16999e-14	-2.55492	3.10364	0.410393
ENSG00000129355	19	CDKN2D	10677138	rs2304161	19	10692117	C	T	0.19502	-0.512946	0.62112	0.408894	-0.290622	0.0292067	2.50884e-23	1.76499	2.14456	0.410502	0.491035	6
ENSG00000128791	18	TWSG1	9334765	rs12458365	18	9341733	G	A	0.10529	0.661066	0.801058	0.409235	-0.41807	0.0394613	3.16298e-26	-1.58123	1.92189	0.410651	0.859514	6
ENSG00000198015	12	MRPL42	93861264	rs11107043	12	93865840	T	C	0.268282	0.459295	0.55573	0.408537	0.274801	0.0331248	1.07729e-16	1.67137	2.03231	0.410849	0.668593	4
ENSG00000088543	3	C3orf18	50595462	rs1034405	3	50597092	A	G	0.871902	-0.601698	0.726954	0.407842	-0.176442	0.0247559	1.02388e-12	3.41017	4.14776	0.410979	0.690714	12
ENSG00000139428	12	MMAB	109991542	rs2270374	12	110029186	A	G	0.179744	0.528142	0.639487	0.40887	-0.273874	0.0320417	1.25864e-17	-1.92841	2.34584	0.411045	0.695714	14
ENSG00000149596	20	JPH2	42740335	rs6103619	20	42726111	T	C	0.411475	0.413289	0.498305	0.406883	-0.101522	0.0166792	1.15218e-09	-4.07093	4.9537	0.411193
ENSG00000223804	1	RP6-206I17.1	143647638	rs12407184	1	144534025	A	G	0.247921	0.468268	0.568872	0.410422	-0.606416	0.0477849	6.67181e-37	-0.772189	0.94006	0.411404
ENSG00000136247	7	ZDHHC4	6617065	rs2347341	7	6612394	C	T	0.876157	0.61428	0.74126	0.407276	-0.206279	0.0335636	7.95084e-10	-2.97791	3.626	0.411495
ENSG00000236869	3	RP11-944L7.4	44598849	rs9311361	3	44796132	G	T	0.480808	0.405857	0.489611	0.407139	0.284596	0.0475418	2.14767e-09	1.42608	1.73679	0.411588	0.176549	9
ENSG00000071054	2	MAP4K4	102313312	rs10432622	2	102331171	G	A	0.692487	-0.438227	0.53097	0.409183	0.18112	0.0223588	5.46842e-16	-2.41954	2.94677	0.411599	0.70515	4
ENSG00000125637	2	PSD4	113914902	rs6761202	2	113942274	G	C	0.404371	-0.411515	0.49904	0.409592	0.299284	0.0339969	1.32883e-18	-1.375	1.67475	0.411635	0.321344	3
ENSG00000049167	5	ERCC8	60169658	rs6873181	5	60088250	T	C	0.516254	0.405654	0.490313	0.408046	-0.198123	0.0310031	1.65431e-10	-2.04749	2.49545	0.411937	0.751679	9
ENSG00000150054	10	MPP7	28339922	rs1148180	10	28615756	G	A	0.163542	-0.549499	0.66619	0.409463	-0.252175	0.0329067	1.81181e-14	2.17904	2.65704	0.412158	0.45936	3
ENSG00000188191	7	PRKAR1B	588834	rs35761377	7	763545	T	C	0.1479	0.569427	0.691868	0.410492	0.322686	0.0332521	2.89266e-22	1.76465	2.15179	0.412168	0.223903	7
ENSG00000132906	1	CASP9	15817327	rs4646011	1	15843855	C	T	0.527231	-0.402748	0.489753	0.410878	0.262511	0.0267706	1.0615e-22	-1.53421	1.8722	0.412517	0.864575	7
ENSG00000138347	10	MYPN	69865912	rs7079481	10	69959242	A	C	0.495666	0.404701	0.490643	0.409463	0.162663	0.0231733	2.22794e-12	2.48797	3.03707	0.412671	0.171983	5
ENSG00000164850	7	GPER1	1121844	rs12701995	7	1124229	A	G	0.196884	-0.51093	0.618201	0.408532	-0.279745	0.0452227	6.17312e-10	1.82641	2.22951	0.412673	0.260829	7
ENSG00000131899	17	LLGL1	18128901	rs2605132	17	18128474	G	A	0.419255	0.414592	0.50213	0.408993	0.170033	0.0260583	6.79518e-11	2.4383	2.97668	0.41271	0.858966	9
ENSG00000183423	4	LRIT3	110769358	rs13112387	4	110770664	A	G	0.130583	0.59147	0.718607	0.410463	-0.392435	0.0483944	5.09952e-16	-1.50718	1.84056	0.41286	0.172107	9
ENSG00000143919	2	CAMKMT	44589089	rs149693750	2	44731656	A	G	0.0497322	0.947983	1.1496	0.409586	0.517635	0.0783548	3.94055e-11	1.83137	2.2381	0.413203
ENSG00000167280	17	ENGASE	77071021	rs61756761	17	77079576	G	A	0.0570336	0.864877	1.05456	0.412139	-0.460172	0.0415366	1.59136e-28	-1.87946	2.29794	0.413419	0.875514	3
ENSG00000172766	13	NAA16	41885341	rs9590583	13	41887891	A	G	0.0717397	0.77507	0.942206	0.410729	0.375506	0.0497649	4.50206e-14	2.06407	2.52403	0.41349	0.601345	3
ENSG00000167637	19	ZNF283	44331444	rs349037	19	44350962	G	A	0.861022	-0.57848	0.702314	0.410123	0.347181	0.0509745	9.70056e-12	-1.66622	2.03764	0.413518	0.524501	9
ENSG00000163959	3	SLC51A	195938358	rs60631199	3	195961254	T	C	0.21958	0.487432	0.595275	0.41288	-0.656887	0.0459194	2.02979e-46	-0.742033	0.907689	0.413645	0.470421	16
ENSG00000106261	7	ZKSCAN1	99613204	rs71689664	7	99662515	G	GTAGT	0.284453	-0.446849	0.541905	0.409605	0.178046	0.0287724	6.08992e-10	-2.50974	3.07053	0.41372	0.969556	6
ENSG00000091136	7	LAMB1	107564244	rs1544474	7	107612629	G	A	0.450948	-0.4019	0.49124	0.413281	-0.402081	0.0261237	1.86883e-53	0.99955	1.22347	0.41394	0.179772	6
ENSG00000170122	9	FOXD4	116237	rs10811213	9	205764	T	C	0.166759	0.535356	0.651573	0.411284	0.403347	0.0526392	1.82375e-14	1.32728	1.62468	0.413955	0.456491	5
ENSG00000156990	3	RPUSD3	9879533	rs2290306	3	9885615	C	G	0.0709189	0.797837	0.97467	0.41303	-0.480833	0.0382636	3.23384e-36	-1.65928	2.03134	0.41402	0.85557	3
ENSG00000107798	10	LIPA	90973326	rs2297475	10	90984623	G	A	0.122361	-0.609864	0.745828	0.413529	0.541714	0.0382721	1.7574e-45	-1.1258	1.37909	0.414306	0.196329	5
ENSG00000223496	16	EXOSC6	70284134	rs2070203	16	70303580	A	G	0.498348	-0.399729	0.489418	0.414075	-0.879853	0.0348412	1.04427e-140	0.454313	0.556541	0.414319	0.373837	20
ENSG00000152332	1	UHMK1	162467041	rs464231	1	162455412	A	G	0.481835	-0.400686	0.489202	0.412752	0.189956	0.019113	2.82802e-23	-2.10936	2.58407	0.414332	0.995939	5
ENSG00000225449	2	AC079776.7	130724165	rs10928942	2	130683344	A	G	0.739436	0.457902	0.559817	0.413386	0.698082	0.0544949	1.44039e-37	0.655943	0.803569	0.414336	0.707386	15
ENSG00000261556	16	RP11-296I10.6	70253477	rs2070203	16	70303580	A	G	0.498348	-0.399729	0.489418	0.414075	-0.61649	0.0286883	1.96405e-102	0.648395	0.794451	0.414412	0.535601	20
ENSG00000198574	1	SH2D1B	162365056	rs464231	1	162455412	A	G	0.481835	-0.400686	0.489202	0.412752	0.263966	0.0277478	1.85151e-21	-1.51795	1.86013	0.414477	0.875318	5
ENSG00000251022	4	THAP9-AS1	83814162	rs2305876	4	83821324	G	A	0.258366	-0.459538	0.562832	0.414228	-0.513594	0.0251335	8.22803e-93	0.89475	1.09674	0.414601	0.471599	8
ENSG00000174780	4	SRP72	57333081	rs17086909	4	57364041	T	C	0.0710959	0.771939	0.942513	0.412774	0.209824	0.0241215	3.3594e-18	3.67898	4.51179	0.414834	0.940648	6
ENSG00000272079	16	LA16c-380H5.5	3056121	rs2526270	16	3056563	G	A	0.629499	0.415188	0.508581	0.414291	0.44212	0.0358739	6.70485e-35	0.939084	1.15284	0.415312	0.901545	6
ENSG00000196136	14	SERPINA3	95078714	rs1884082	14	95078677	T	G	0.509556	0.400671	0.490497	0.414004	0.246014	0.0228176	4.19803e-27	1.62865	1.99949	0.41534	0.278077	7
ENSG00000103275	16	UBE2I	1355548	rs4984806	16	1364281	C	T	0.875307	0.602281	0.737465	0.414106	0.436423	0.039149	7.34378e-29	1.38004	1.69432	0.415354	0.943465	12
ENSG00000135018	9	UBQLN1	86274878	rs1537502	9	86260378	G	A	0.239919	-0.469026	0.573315	0.413303	0.12223	0.0148503	1.85994e-16	-3.83724	4.71357	0.415597	0.561594	6
ENSG00000228049	7	POLR2J2	102277474	rs11981219	7	102339168	T	C	0.891627	0.640189	0.786328	0.415559	-1.22338	0.0767143	2.97862e-57	-0.523295	0.643588	0.416166	0.725487	12
ENSG00000235111	22	RP1-29C18.8	50006305	rs2007024	22	49988815	T	C	0.744977	0.455525	0.558533	0.414744	-0.480514	0.0464729	4.66171e-25	-0.947995	1.16598	0.41619	0.965699	12
ENSG00000117242	1	PINK1-AS	20969150	rs3818392	1	20993162	A	G	0.405148	-0.407324	0.499696	0.41499	-0.364548	0.0337456	3.33751e-27	1.11734	1.37462	0.416314	0.216844	8
ENSG00000119632	14	IFI27L2	94594116	rs2273514	14	94595989	C	T	0.207918	0.4886	0.59999	0.415446	-0.417018	0.0319203	5.26272e-39	-1.17165	1.44156	0.41635	0.44069	5
ENSG00000158483	11	FAM86C1	71498556	rs11234944	11	71498902	A	G	0.591465	0.404392	0.497476	0.416282	-0.785901	0.0221947	1.2238e-274	-0.514558	0.633168	0.416405	0.681631	18
ENSG00000222014	2	RAB6C	130737235	rs10928942	2	130683344	A	G	0.739436	0.457902	0.559817	0.413386	0.3864	0.0565036	8.00231e-12	1.18505	1.45913	0.4167	0.483162	5
ENSG00000088854	20	C20orf194	3229951	rs6139048	20	3239753	G	T	0.233337	0.470837	0.577915	0.415234	-0.342562	0.033444	1.27429e-24	-1.37446	1.69237	0.416705	0.68022	13
ENSG00000197893	10	NRAP	115348475	rs17773680	10	115424373	T	C	0.10872	0.642145	0.788182	0.415234	0.375375	0.0404057	1.54078e-20	1.71068	2.10778	0.41702
ENSG00000273055	7	CTB-13F3.1	107582561	rs1544474	7	107612629	G	A	0.450948	-0.4019	0.49124	0.413281	-0.223465	0.0382773	5.2815e-09	1.79849	2.21977	0.417816	0.844193	3
ENSG00000242001	3	GS1-388B5.1	125400149	rs10755079	3	125387276	G	A	0.577012	-0.402733	0.496343	0.417136	-0.47532	0.0356532	1.51294e-40	0.847288	1.04616	0.417996	0.928326	15
ENSG00000243429	3	OR7E29P	125430983	rs10755079	3	125387276	G	A	0.577012	-0.402733	0.496343	0.417136	-0.406741	0.0305526	1.95059e-40	0.990146	1.22256	0.417999	0.58774	16
ENSG00000164669	7	INTS4L1	64601603	rs2671945	7	64563772	A	G	0.556388	-0.397866	0.490946	0.417705	0.757251	0.0454079	1.93878e-62	-0.525408	0.649092	0.418255	0.461774	20
ENSG00000136874	9	STX17	102668915	rs2791337	9	102741443	T	C	0.546755	-0.402506	0.49368	0.41489	-0.142579	0.0218854	7.27853e-11	2.82304	3.48951	0.418511	0.181328	5
ENSG00000160949	8	TONSL	145654165	rs2280839	8	145641564	G	T	0.526494	-0.405196	0.498361	0.416185	0.296006	0.0370333	1.31726e-15	-1.36888	1.69231	0.418582	0.156162	5
ENSG00000162434	1	JAK1	65298912	rs12046291	1	65413953	G	A	0.706615	0.439018	0.539148	0.415484	-0.147419	0.0223482	4.21078e-11	-2.97803	3.68501	0.419006
ENSG00000186026	19	ZNF284	44576297	rs454904	19	44511589	G	A	0.129903	0.592653	0.729063	0.416278	-0.363063	0.052755	5.8995e-12	-1.63237	2.02205	0.419503	0.649992	7
ENSG00000169436	8	COL22A1	139600478	rs4736051	8	139921451	C	T	0.262483	-0.450878	0.555833	0.417265	-0.3108	0.0381217	3.55465e-16	1.4507	1.79722	0.419557	0.244139	3
ENSG00000102699	13	PARP4	24995064	rs2012359	13	25078073	G	C	0.130507	-0.586556	0.72491	0.418432	-0.413727	0.0393141	6.72324e-26	1.41774	1.75732	0.419804	0.724217	7
ENSG00000166441	11	RPL27A	8703958	rs61875926	11	8705528	G	C	0.0975738	0.662424	0.819165	0.418713	-0.244638	0.0229381	1.4818e-26	-2.70777	3.35809	0.420045	0.196471	8
ENSG00000110074	11	FOXRED1	126138950	rs587891	11	126081336	C	T	0.776643	0.475134	0.5888	0.419693	0.486592	0.0238648	2.07292e-92	0.976453	1.211	0.420057	0.172756	14
ENSG00000112079	6	STK38	36461669	rs2239808	6	36446975	C	G	0.189176	0.511395	0.628509	0.415838	-0.188949	0.0318458	2.97013e-09	-2.70652	3.35747	0.420174
ENSG00000221886	5	C5orf54	159820155	rs7736621	5	159811374	A	T	0.436995	-0.400586	0.495598	0.418925	0.193128	0.0234852	1.97838e-16	-2.0742	2.57853	0.421159	0.181646	4
ENSG00000225194	9	LINC00092	98782014	rs4743597	9	98918219	C	T	0.349352	-0.423799	0.522439	0.417254	0.263923	0.0443703	2.71125e-09	-1.60577	1.99784	0.421539
ENSG00000257093	7	KIAA1147	141356528	rs12538701	7	141593434	T	C	0.275015	0.444783	0.548443	0.417371	0.204565	0.0354778	8.11739e-09	2.17429	2.70741	0.421924	0.926335	3
ENSG00000119321	9	FKBP15	115923286	rs10981671	9	115942402	A	G	0.329392	0.425535	0.529268	0.421393	-0.312804	0.0214509	3.63923e-48	-1.36039	1.69458	0.422098	0.505382	17
ENSG00000100023	22	PPIL2	22006559	rs12484060	22	22049783	T	C	0.325753	-0.419797	0.520426	0.419874	0.172222	0.0214529	9.91593e-16	-2.43753	3.03705	0.422206
ENSG00000118200	1	CAMSAP2	200708686	rs73084650	1	200676448	T	G	0.138137	-0.584331	0.722552	0.418686	-0.200619	0.0314004	1.66905e-10	2.91264	3.63035	0.422378
ENSG00000104852	19	SNRNP70	49588676	rs11083959	19	49573206	T	C	0.26136	-0.44875	0.557744	0.421062	-0.234312	0.0230797	3.2366e-24	1.91518	2.38781	0.422515	0.978881	4
ENSG00000127084	9	FGD3	95709733	rs55654224	9	95796063	C	A	0.0411659	1.01595	1.26049	0.420245	0.771578	0.0965391	1.32344e-15	1.31672	1.64194	0.422594	0.778946	3
ENSG00000160325	9	CACFD1	136325089	rs41309954	9	136338598	A	C	0.0746427	-0.756933	0.934784	0.418089	0.379209	0.0681142	2.58782e-08	-1.99608	2.49103	0.422952
ENSG00000228794	1	RP11-206L10.11	762988	rs3131962	1	756604	G	A	0.868346	-0.581976	0.723617	0.421247	0.368229	0.0395152	1.17805e-20	-1.58047	1.97243	0.422969
ENSG00000273038	10	RP11-479G22.8	33176189	rs2504006	10	33154886	G	A	0.490409	-0.394987	0.490173	0.420352	0.236163	0.0315481	7.11039e-14	-1.67252	2.08756	0.423026	0.565892	7
ENSG00000196605	19	ZNF846	9862669	rs75764500	19	10020385	T	C	0.06398	-0.80924	1.00224	0.419416	0.431964	0.0674325	1.49511e-10	-1.8734	2.33855	0.423078
ENSG00000244165	19	P2RY11	10222214	rs3745601	19	10224548	A	G	0.108596	-0.63538	0.790355	0.421445	0.333536	0.0354523	5.0551e-21	-1.90498	2.37826	0.423133	0.186439	5
ENSG00000136859	9	ANGPTL2	129849611	rs999092	9	129868109	G	A	0.45486	-0.396992	0.492218	0.419933	0.211352	0.0325428	8.32596e-11	-1.87835	2.34679	0.423486	0.149583	6
ENSG00000164040	4	PGRMC2	129190397	rs3733260	4	129208259	T	G	0.201669	0.49595	0.615618	0.420465	-0.238131	0.0353633	1.65228e-11	-2.08268	2.60364	0.423764	0.594734	3
ENSG00000113851	3	CRBN	3190676	rs334766	3	3180057	T	G	0.651021	0.412044	0.51349	0.4223	-0.226497	0.023155	1.34814e-22	-1.8192	2.27471	0.423855	0.144336	8
ENSG00000100258	22	LMF2	50941376	rs134975	22	50936324	C	T	0.565345	-0.398886	0.495158	0.420488	0.137741	0.0213997	1.22198e-10	-2.89591	3.62289	0.424095
ENSG00000177830	11	CHID1	867357	rs61869683	11	887458	T	G	0.113837	0.624565	0.777375	0.421727	0.271002	0.0373979	4.27847e-13	2.30465	2.8861	0.42456
ENSG00000099968	22	BCL2L13	18111621	rs2587072	22	18166806	T	C	0.201909	0.487507	0.608301	0.422887	0.225574	0.0240073	5.66507e-21	2.16118	2.70647	0.424566	0.868202	13
ENSG00000101751	18	POLI	51795774	rs11083047	18	51781894	C	T	0.405524	0.398332	0.498651	0.424395	-0.455559	0.0256743	1.92583e-70	-0.874381	1.0957	0.424864	0.135083	12
ENSG00000106610	7	STAG3L4	66767608	rs17137359	7	66783821	T	C	0.368881	-0.404913	0.5071	0.424588	-0.714788	0.0340624	9.06138e-98	0.56648	0.709955	0.424923	0.690382	20
ENSG00000104738	8	MCM4	48872745	rs762679	8	48885436	A	T	0.854414	0.558547	0.695864	0.422168	0.212735	0.0294708	5.2568e-13	2.62555	3.2912	0.425015	0.616729	6
ENSG00000122687	7	FTSJ2	2273866	rs6951493	7	2257612	A	G	0.372625	0.404667	0.506271	0.424111	0.288665	0.0245885	7.96372e-32	1.40186	1.7579	0.425182	0.851965	18
ENSG00000163879	1	DNALI1	38022520	rs4653301	1	38028374	T	G	0.448259	-0.393625	0.492237	0.423905	-0.365126	0.0358761	2.5008e-24	1.07805	1.35228	0.42533	0.377136	9
ENSG00000103335	16	PIEZO1	88781751	rs7184427	16	88804734	G	A	0.846353	-0.560199	0.697354	0.42179	0.204574	0.0319941	1.61476e-10	-2.73837	3.43561	0.425419	0.571954	4
ENSG00000110328	11	GALNT18	11292423	rs4910023	11	11644920	A	C	0.350502	0.411432	0.513063	0.422602	-0.211639	0.0310458	9.29624e-12	-1.94403	2.44095	0.425787	0.580859	3
ENSG00000212125	12	TAS2R15	11117024	rs6488331	12	11119119	C	T	0.81914	-0.507715	0.634644	0.423711	-0.388472	0.0463905	5.57122e-17	1.30695	1.64113	0.425815	0.411731	16
ENSG00000138767	4	CNOT6L	78634541	rs13105201	4	78636621	G	A	0.857461	0.562797	0.705622	0.425109	0.431723	0.0332491	1.49812e-38	1.30361	1.63751	0.42598	0.508472	10
ENSG00000136643	1	RPS6KC1	213224589	rs2935219	1	213179086	A	C	0.290845	-0.431925	0.537527	0.421662	-0.126625	0.0217315	5.64986e-09	3.41106	4.28521	0.426028	0.682967	6
ENSG00000163875	1	MEAF6	37958176	rs4653301	1	38028374	T	G	0.448259	-0.393625	0.492237	0.423905	0.166758	0.0227204	2.1427e-13	-2.36046	2.96927	0.426636
ENSG00000262228	17	RP11-676J12.4	666805	rs2295480	17	636947	G	T	0.288551	-0.43098	0.538754	0.423736	-0.294837	0.0443158	2.87003e-11	1.46176	1.84046	0.427058	0.104906	5
ENSG00000107679	10	PLEKHA1	124134212	rs1045216	10	124189197	G	A	0.589823	-0.3975	0.497835	0.424605	-0.14206	0.0202092	2.07299e-12	2.79811	3.52693	0.427571
ENSG00000128039	4	SRD5A3	56212276	rs11933778	4	56498973	T	C	0.169718	-0.520525	0.655499	0.427143	0.581855	0.046328	3.5275e-36	-0.894596	1.12882	0.428065	0.276115	13
ENSG00000256628	3	ZBTB11-AS1	101395274	rs62280780	3	101489712	C	T	0.353229	0.407842	0.511917	0.425628	-0.261661	0.0352082	1.07106e-13	-1.55867	1.96762	0.428269	0.888567	7
ENSG00000236682	2	AC068282.3	128146706	rs12619391	2	127990754	A	G	0.224605	0.463651	0.585158	0.428155	1.19903	0.050054	8.24523e-127	0.386688	0.488293	0.428408	0.0476719	20
ENSG00000129159	11	KCNC1	17756359	rs59379521	11	17857842	C	T	0.130195	0.581394	0.72738	0.424117	0.257585	0.0444752	6.96949e-09	2.2571	2.85061	0.428481
ENSG00000143153	1	ATP1B1	169074935	rs10919071	1	169099483	G	A	0.125119	-0.58639	0.734402	0.424604	0.34057	0.057002	2.30509e-09	-1.72179	2.17556	0.428697
ENSG00000132275	11	RRP8	6616305	rs960456	11	6617527	C	G	0.360488	0.405469	0.510897	0.427404	-0.266514	0.0256006	2.22134e-25	-1.52138	1.92252	0.428743	0.116814	11
ENSG00000099942	22	CRKL	21271714	rs4822700	22	21300308	C	T	0.808576	-0.493141	0.619017	0.425653	-0.154025	0.0230439	2.32522e-11	3.20169	4.04738	0.428913	0.137775	4
ENSG00000249626	3	RP11-496H1.1	197361186	rs9917735	3	197344176	G	A	0.0889854	-0.689414	0.864384	0.425115	-0.301336	0.0486788	6.00552e-10	2.28786	2.89222	0.428921	0.0482597	6
ENSG00000154767	3	XPC	14186647	rs2607773	3	14241290	A	G	0.49727	-0.388974	0.489329	0.426665	0.159446	0.0198948	1.10639e-15	-2.43953	3.08399	0.428926	0.484967	8
ENSG00000257829	12	RP11-845M18.6	52700400	rs2857671	12	52708420	A	G	0.666374	-0.411161	0.518807	0.428062	-0.431068	0.0411603	1.15062e-25	0.953819	1.20698	0.42938	0.912238	17
ENSG00000176125	7	UFSP1	100486346	rs7789085	7	100472826	T	C	0.293017	0.429548	0.540913	0.427127	-0.308643	0.0391967	3.42919e-15	-1.39173	1.76144	0.429464	0.186862	10
ENSG00000144362	2	PHOSPHO2	170550975	rs12998731	2	170525757	T	C	0.303356	0.422701	0.533269	0.427976	-0.432229	0.0445841	3.17631e-22	-0.977956	1.23788	0.429514	0.204038	10
ENSG00000155592	16	ZKSCAN2	25247322	rs4787310	16	25268368	G	A	0.345044	0.407825	0.515656	0.429011	0.377813	0.0271783	6.22012e-44	1.07944	1.36705	0.429756	0.238821	18
ENSG00000145794	5	MEGF10	126626523	rs72790485	5	126824897	C	T	0.134132	0.570918	0.717493	0.4262	-0.282781	0.0446509	2.40205e-10	-2.01894	2.55722	0.429817	0.439199	4
ENSG00000170442	12	KRT86	52643084	rs2857671	12	52708420	A	G	0.666374	-0.411161	0.518807	0.428062	-0.380821	0.0434672	1.93345e-18	1.07967	1.3679	0.429943	0.734039	14
ENSG00000213462	7	ERV3-1	64451187	rs6460219	7	64453136	A	G	0.949489	0.87948	1.10562	0.426342	0.495957	0.0784804	2.62407e-10	1.7733	2.24686	0.429974	0.0170469	3
ENSG00000033122	1	LRRC7	70034081	rs4650008	1	70023317	A	G	0.0758868	0.739771	0.934599	0.428629	0.552912	0.0565976	1.52691e-22	1.33795	1.69586	0.43014	0.408747	5
ENSG00000140471	15	LINS	101099574	rs8039437	15	101114418	A	G	0.478482	0.388663	0.489745	0.427427	-0.223919	0.0309776	4.88619e-13	-1.73573	2.20029	0.430192	0.0393438	7
ENSG00000116191	1	RALGPS2	178694300	rs4652308	1	178637915	C	T	0.469586	-0.38959	0.491021	0.427528	0.265517	0.0361402	2.02931e-13	-1.46729	1.86005	0.430205	0.862861	5
ENSG00000135744	1	AGT	230838269	rs6683321	1	230851628	A	G	0.165974	0.51708	0.65325	0.428623	0.408754	0.0428867	1.55762e-21	1.26502	1.60365	0.430209	0.386226	8
ENSG00000273257	4	RP11-177J6.1	56254116	rs11933778	4	56498973	T	C	0.169718	-0.520525	0.655499	0.427143	0.400014	0.0589119	1.12108e-11	-1.30127	1.64986	0.430279	0.299435	8
ENSG00000148824	10	MTG1	135207598	rs2297031	10	135232654	T	C	0.203556	0.477444	0.605035	0.430044	0.769515	0.0414126	4.52409e-77	0.620448	0.786964	0.430459	0.0692726	8
ENSG00000137996	1	RTCA	100731763	rs7543453	1	100709301	G	A	0.854071	-0.554263	0.70036	0.428712	-0.29117	0.0338111	7.20039e-18	1.90357	2.41547	0.430652	0.0362333	5
ENSG00000272316	6	XXbac-BPGBPG55C20.2	58234838	rs4469327	6	58285920	A	G	0.693997	-0.423687	0.536807	0.429953	0.285669	0.028718	2.58906e-23	-1.48314	1.88503	0.431399	0.059119	10
ENSG00000124209	20	RAB22A	56884752	rs707557	20	56942312	T	C	0.399349	-0.396002	0.498471	0.426942	-0.132549	0.0234022	1.47923e-08	2.98759	3.79747	0.431439
ENSG00000176155	17	CCDC57	80059336	rs7208673	17	80165908	C	G	0.408512	-0.392705	0.498233	0.430582	-0.271739	0.0222906	3.48114e-34	1.44516	1.83733	0.431544	0.728957	11
ENSG00000157985	2	AGAP1	236402733	rs1728288	2	236665271	C	T	0.566551	0.391599	0.494823	0.428715	0.161646	0.0238251	1.16327e-11	2.42257	3.08191	0.431831
ENSG00000250462	17	LRRC37BP1	28956698	rs118191118	17	28811946	G	T	0.0392453	0.992251	1.25305	0.428436	-0.536016	0.0848665	2.68438e-10	-1.85116	2.35601	0.432033
ENSG00000101577	18	LPIN2	2916992	rs4798055	18	3017152	A	G	0.683945	0.417701	0.526693	0.42774	0.222695	0.0385962	7.93336e-09	1.87566	2.38732	0.432057
ENSG00000203772	10	SPRN	135234170	rs2297031	10	135232654	T	C	0.203556	0.477444	0.605035	0.430044	0.333087	0.0408439	3.48829e-16	1.43339	1.82493	0.43219	0.0211452	3
ENSG00000099999	22	RNF215	30773835	rs737950	22	30757295	G	A	0.802637	-0.484152	0.611742	0.428693	0.210283	0.0332225	2.45899e-10	-2.30238	2.93179	0.432268	0.184342	4
ENSG00000101160	20	CTSZ	57570240	rs163801	20	57578614	G	A	0.805808	-0.487485	0.618911	0.430901	0.346927	0.0373738	1.65347e-20	-1.40515	1.79039	0.432554	0.390711	5
ENSG00000161981	16	SNRNP25	103010	rs798675	16	97610	A	G	0.392973	-0.39327	0.500574	0.43208	0.278384	0.0190223	1.68854e-48	-1.41269	1.80073	0.432742	0.243794	11
ENSG00000239650	6	GUSBP4	58246051	rs4469327	6	58285920	A	G	0.693997	-0.423687	0.536807	0.429953	0.290841	0.0421618	5.26622e-12	-1.45676	1.85775	0.432948
ENSG00000249839	15	AC011330.5	43955852	rs689797	15	43826557	T	C	0.28974	0.423783	0.538712	0.43148	-0.462483	0.0525998	1.46283e-18	-0.916321	1.16948	0.433316	0.28201	19
ENSG00000271817	4	U3	159621843	rs4690909	4	159629151	C	G	0.690469	-0.415997	0.527059	0.429948	-0.310344	0.0479387	9.55847e-11	1.34044	1.71088	0.433346
ENSG00000247982	15	LINC00926	57592563	rs6493912	15	57600488	T	C	0.711465	-0.424486	0.540229	0.432012	-0.402281	0.0391993	1.04038e-24	1.0552	1.34685	0.433358	0.297555	14
ENSG00000064547	19	LPAR2	19734477	rs10412176	19	19689164	C	T	0.799094	-0.481293	0.611234	0.43104	0.345179	0.0470022	2.07469e-13	-1.39433	1.78092	0.433671	0.559562	13
ENSG00000117408	1	IPO13	44412611	rs2906596	1	44426948	A	G	0.933941	0.766577	0.971491	0.43007	0.222945	0.0359693	5.71136e-10	3.43841	4.39271	0.433771
ENSG00000266718	17	RP11-466A19.1	30822554	rs4795701	17	30824081	A	G	0.670947	-0.407016	0.518758	0.432691	0.288275	0.0265854	2.14471e-27	-1.4119	1.80423	0.433891	0.347668	14
ENSG00000185298	17	CCDC137	79633394	rs11546631	17	79639708	T	C	0.0486797	0.901042	1.14544	0.431496	-0.249027	0.032873	3.57943e-14	-3.61825	4.62439	0.433964	0.477363	5
ENSG00000095917	16	TPSD1	1306060	rs4984778	16	1297516	G	C	0.695283	0.415674	0.530316	0.433145	0.658319	0.0517352	4.30635e-37	0.631417	0.807088	0.434015	0.106989	15
ENSG00000140955	16	ADAD2	84224744	rs3759975	16	84221085	C	A	0.249537	-0.444319	0.566553	0.432893	0.471036	0.0470468	1.34895e-23	-0.94328	1.20646	0.4343	0.897136	9
ENSG00000161980	16	POLR3K	96407	rs798675	16	97610	A	G	0.392973	-0.39327	0.500574	0.43208	0.154384	0.0207086	8.98148e-14	-2.54735	3.26035	0.434619	0.645337	5
ENSG00000013306	17	SLC25A39	42396993	rs4042962	17	42418967	A	G	0.39654	-0.394062	0.500729	0.431296	-0.141628	0.0219717	1.14896e-10	2.78237	3.56177	0.434699	0.769932	4
ENSG00000152558	11	TMEM123	102267063	rs17350205	11	102296024	G	A	0.0758213	-0.727938	0.928187	0.432889	0.400475	0.0485211	1.53661e-16	-1.81769	2.32815	0.434955	0.955336	4
ENSG00000155189	8	AGPAT5	6565878	rs7006074	8	6586034	G	A	0.468403	-0.390752	0.49656	0.43133	-0.166011	0.0267372	5.33298e-10	2.35377	3.01505	0.434995	0.647556	4
ENSG00000100784	14	RPS6KA5	91336799	rs1286097	14	91427257	C	T	0.726711	-0.432531	0.551109	0.432549	-0.241063	0.0326969	1.6727e-13	1.79427	2.29908	0.435139	0.977236	8
ENSG00000143578	1	CREB3L4	153940010	rs9426935	1	153769400	T	C	0.510488	0.383763	0.489978	0.433495	-0.235458	0.0255888	3.5259e-20	-1.62986	2.08848	0.435154	0.171573	10
ENSG00000111799	6	COL12A1	75794042	rs11754485	6	74997420	T	G	0.0581114	-0.832858	1.06106	0.432496	0.322291	0.048399	2.75617e-11	-2.58418	3.31504	0.435666
ENSG00000106034	7	CPED1	120628731	rs11363	7	120617012	C	A	0.227127	-0.458657	0.584672	0.432765	-0.242248	0.0365968	3.60721e-11	1.89334	2.43042	0.43597	0.290251	8
ENSG00000163608	3	C3orf17	112721287	rs1110819	3	112726046	C	G	0.837369	-0.519719	0.661308	0.431929	0.183286	0.0311027	3.79399e-09	-2.83556	3.64001	0.43598	0.574431	3
ENSG00000142961	1	MOB3C	47073387	rs956527	1	47055992	C	T	0.520853	-0.381576	0.488807	0.435022	0.291321	0.0264358	3.06313e-28	-1.30981	1.6821	0.436171	0.870531	12
ENSG00000243795	3	RP11-572M11.3	112861197	rs1110819	3	112726046	C	G	0.837369	-0.519719	0.661308	0.431929	-0.371402	0.066321	2.14266e-08	1.39934	1.79802	0.43641	0.587349	4
ENSG00000086200	5	IPO11	61699799	rs1862569	5	61928513	C	T	0.667126	-0.407466	0.519857	0.433155	0.166205	0.0264739	3.42823e-10	-2.45159	3.15209	0.436707	0.977015	3
ENSG00000144712	3	CAND2	12837971	rs4034942	3	12836792	T	C	0.539918	-0.382764	0.491879	0.436471	0.576136	0.0323993	9.68262e-71	-0.664364	0.854572	0.436909	0.194728	18
ENSG00000170469	5	SPATA24	138732252	rs10900862	5	138732579	T	C	0.674681	0.406066	0.521003	0.435748	-0.301748	0.0307355	9.45876e-23	-1.34571	1.73205	0.437189	0.321677	7
ENSG00000134899	13	ERCC5	103497194	rs876430	13	103529284	G	A	0.729635	-0.436061	0.5562	0.43304	-0.240617	0.043195	2.54032e-08	1.81226	2.33434	0.437543
ENSG00000124733	6	MEA1	42979832	rs76552409	6	43182906	T	C	0.0274819	-1.15325	1.48342	0.436909	0.713854	0.062058	1.27379e-30	-1.61553	2.08278	0.437951	0.406857	6
ENSG00000165060	9	FXN	71650175	rs7859021	9	71694259	G	A	0.471184	-0.381777	0.489981	0.435881	-0.16427	0.0205164	1.1777e-15	2.32408	2.99687	0.438042	0.0895747	4
ENSG00000272263	3	RP11-767C1.2	12873718	rs4034942	3	12836792	T	C	0.539918	-0.382764	0.491879	0.436471	0.326361	0.0354653	3.50503e-20	-1.17282	1.51254	0.438104	0.0828571	11
ENSG00000100941	14	PNN	39644387	rs1061583	14	39644498	A	G	0.246107	-0.443489	0.568463	0.4353	0.190981	0.0271666	2.06562e-12	-2.32216	2.99481	0.438107
ENSG00000089775	14	ZBTB25	64915824	rs6573560	14	65031534	T	C	0.506982	-0.382128	0.489332	0.43485	0.221436	0.0340026	7.39936e-11	-1.72568	2.22564	0.438125	0.2402	4
ENSG00000108826	17	MRPL27	48445218	rs16948935	17	48443285	G	T	0.223625	0.461047	0.588923	0.433707	-0.102441	0.0185269	3.21499e-08	-4.50061	5.80624	0.43826
ENSG00000263432	5	RN7SL689P	122358184	rs451195	5	122359640	C	T	0.341727	-0.399379	0.514234	0.437367	-0.545682	0.0469717	3.36791e-31	0.73189	0.944473	0.438388	0.98293	13
ENSG00000258824	14	CTD-2555O16.2	64889653	rs6573560	14	65031534	T	C	0.506982	-0.382128	0.489332	0.43485	0.267168	0.0426593	3.78049e-10	-1.43029	1.84574	0.438389	0.170458	3
ENSG00000255389	6	C6orf3	111921078	rs33980500	6	111913262	T	C	0.0736258	0.728509	0.93835	0.437529	-0.82086	0.0653496	3.4568e-36	-0.887495	1.14531	0.438402	0.97184	11
ENSG00000138326	10	RPS24	79793518	rs72642280	10	79809007	G	T	0.0251014	1.2142	1.56218	0.437011	-0.438228	0.04498	1.98142e-22	-2.7707	3.57609	0.438466	0.105998	6
ENSG00000130227	8	XPO7	21777180	rs11135743	8	21803008	G	A	0.557177	0.383742	0.492798	0.436157	0.199651	0.025902	1.27857e-14	1.92206	2.48086	0.438483	0.422527	3
ENSG00000171067	11	C11orf24	68028803	rs901827	11	68030015	T	C	0.452479	-0.38318	0.492359	0.436419	-0.194319	0.0246223	2.97407e-15	1.97191	2.54606	0.438637	0.304472	4
ENSG00000173947	1	PIFO	111888910	rs41282496	1	111854938	T	G	0.123989	0.580232	0.744999	0.436077	0.491125	0.069544	1.64033e-12	1.18143	1.52612	0.438847	0.827483	3
ENSG00000159339	1	PADI4	17634690	rs877551	1	17631353	C	A	0.581704	0.391367	0.500623	0.434356	-0.266066	0.0479917	2.95631e-08	-1.47094	1.90019	0.438871	0.630255	3
ENSG00000204540	6	PSORS1C1	31082527	rs3132545	6	31089125	G	A	0.731914	-0.506083	0.649563	0.435913	0.355688	0.0536583	3.38511e-11	-1.42283	1.83879	0.439057	0.165701	15
ENSG00000115380	2	EFEMP1	56093102	rs74938797	2	56189500	T	C	0.626221	-0.395873	0.50671	0.434649	-0.122582	0.0224137	4.52437e-08	3.22945	4.1756	0.43928
ENSG00000219665	19	CTD-2006C1.2	12098432	rs7248680	19	12165770	C	T	0.0323921	-1.09761	1.41551	0.438093	-0.788355	0.0803604	1.01721e-22	1.39228	1.80112	0.439519	0.746892	7
ENSG00000185163	12	DDX51	132621139	rs57037358	12	132625643	T	C	0.19078	0.481721	0.622563	0.439066	0.423574	0.026563	3.03654e-57	1.13728	1.47152	0.439605	0.326733	17
ENSG00000162736	1	NCSTN	160313062	rs2820421	1	160256004	A	C	0.561028	-0.384354	0.492775	0.435404	-0.141948	0.0251637	1.69087e-08	2.70771	3.50455	0.439743	0.701702	3
ENSG00000170310	17	STX8	9153788	rs28455872	17	9328596	A	G	0.250426	-0.438896	0.565246	0.437472	0.184691	0.0251584	2.11815e-13	-2.37638	3.07757	0.440019
ENSG00000143224	1	PPOX	161136200	rs36013429	1	161139738	A	G	0.0647453	-0.774342	0.996212	0.436989	-0.324853	0.0500164	8.30711e-11	2.38367	3.08854	0.440245	0.0912886	4
ENSG00000171160	10	MORN4	99374310	rs11189297	10	99381928	G	A	0.221877	-0.4593	0.592483	0.438215	-0.343987	0.0423436	4.52151e-16	1.33522	1.73022	0.440288	0.893098	4
ENSG00000101353	20	MROH8	35729629	rs62621241	20	35796541	C	T	0.121261	0.583746	0.750256	0.436532	0.198967	0.0329391	1.53679e-09	2.93388	3.80191	0.4403	0.170466	4
ENSG00000182173	17	TSEN54	73512141	rs56311450	17	73514014	G	A	0.129536	0.560655	0.72173	0.437264	0.198449	0.0310846	1.72334e-10	2.82518	3.66368	0.440628	0.840331	3
ENSG00000248746	11	ACTN3	66313866	rs1815739	11	66328095	T	C	0.441359	0.37959	0.492092	0.440482	-0.739233	0.0292553	7.11789e-141	-0.513492	0.665989	0.440694	0.0482226	20
ENSG00000112992	5	NNT	43602794	rs57403343	5	43502947	C	T	0.494101	0.379483	0.490895	0.439496	-0.149818	0.0148069	4.59171e-24	-2.53296	3.28616	0.440827	0.225155	12
ENSG00000108784	17	NAGLU	40688190	rs8068844	17	40571284	C	T	0.340681	-0.401273	0.515969	0.436742	-0.122484	0.0211515	7.00536e-09	3.27613	4.25036	0.440833	0.0976927	8
ENSG00000228340	20	RP5-1043L13.1	58662895	rs2025050	20	58715220	T	C	0.484845	0.379052	0.48964	0.438847	-0.36188	0.0444754	4.06445e-16	-1.04745	1.35916	0.440906	0.977937	4
ENSG00000136098	13	NEK3	52706775	rs6561658	13	52734151	A	T	0.652176	-0.395462	0.513266	0.441014	0.373199	0.0263066	1.11072e-45	-1.05965	1.37734	0.441687	0.35209	20
ENSG00000135049	9	AGTPBP1	88161455	rs62570597	9	88329242	T	C	0.0219568	1.30507	1.69181	0.440466	0.751926	0.0754182	2.06054e-23	1.73564	2.25669	0.44183
ENSG00000178718	15	RPP25	75246757	rs34965545	15	75281132	T	C	0.498741	0.3832	0.495281	0.439108	-0.198926	0.0284446	2.68194e-12	-1.92634	2.50497	0.441887	0.686183	12
ENSG00000171757	3	LRRC34	169511216	rs1920119	3	169540397	C	T	0.385337	-0.388784	0.50209	0.438735	-0.296715	0.0458168	9.41151e-11	1.31029	1.70422	0.44198	0.449695	3
ENSG00000155666	16	KDM8	27214807	rs11641348	16	27245086	T	G	0.53659	-0.380897	0.490784	0.43769	-0.134796	0.0243312	3.02386e-08	2.82573	3.67649	0.442134
ENSG00000213853	16	EMP2	10622279	rs7195563	16	10625887	T	C	0.546577	0.380442	0.492535	0.439868	0.232986	0.0315743	1.59519e-13	1.6329	2.12556	0.442357	0.956321	4
ENSG00000077348	19	EXOSC5	41892279	rs284663	19	41932612	T	C	0.615839	0.386286	0.501654	0.441285	-0.21857	0.0202747	4.25862e-27	-1.76733	2.30101	0.442447	0.743262	9
ENSG00000165476	10	REEP3	65281123	rs72840204	10	65378695	T	C	0.0272941	-1.14588	1.48418	0.440076	0.424382	0.0638545	3.01002e-11	-2.70011	3.52079	0.443138
ENSG00000196418	1	ZNF124	247285277	rs4925715	1	247288469	T	G	0.287709	-0.415485	0.540483	0.442055	-0.395842	0.039297	7.26595e-24	1.04962	1.36937	0.443379	0.532041	5
ENSG00000112699	6	GMDS	1624041	rs75992740	6	2268253	A	G	0.0556195	-0.825671	1.06865	0.439743	0.414642	0.0702139	3.51765e-09	-1.99129	2.59925	0.443616
ENSG00000203706	1	SERTAD4-AS1	210404801	rs654523	1	210413739	T	C	0.427606	0.383271	0.496539	0.440182	0.235582	0.0377298	4.26745e-10	1.62691	2.12376	0.443644	0.686695	5
ENSG00000167525	17	PROCA1	27030215	rs9893008	17	27032827	C	A	0.0870273	-0.670518	0.87097	0.441387	-0.527907	0.0687837	1.65566e-14	1.27014	1.65813	0.443672	0.849326	3
ENSG00000229539	20	RP11-119B16.2	3868886	rs73082598	20	3840831	T	G	0.16899	-0.502441	0.652905	0.441568	0.524884	0.0689691	2.73212e-14	-0.957242	1.25025	0.443889	0.261908	4
ENSG00000187987	6	ZSCAN23	28399707	rs11751928	6	28335378	T	C	0.156025	0.595373	0.774729	0.442195	0.489275	0.0560016	2.3981e-18	1.21685	1.58954	0.443952	0.271493	20
ENSG00000105479	19	CCDC114	48799714	rs249376	19	48820447	C	T	0.371872	-0.389343	0.505096	0.440808	-0.311019	0.0490423	2.27023e-10	1.25183	1.63596	0.444154	0.202144	5
ENSG00000120051	10	CCDC147	106113522	rs56044283	10	106107047	T	C	0.282543	-0.416714	0.542219	0.44217	-0.221831	0.0272158	3.61434e-16	1.87852	2.45513	0.444188	0.518739	3
ENSG00000125827	20	TMX4	7957995	rs6055494	20	8022355	T	G	0.39483	-0.38538	0.50018	0.441014	0.18923	0.0295277	1.46912e-10	-2.03657	2.66227	0.444287	0.684441	8
ENSG00000006747	7	SCIN	12610203	rs7800736	7	12591475	A	G	0.618687	-0.387252	0.504986	0.443167	-0.431967	0.0401924	6.09037e-27	0.896485	1.17201	0.444324	0.705606	4
ENSG00000272950	7	RP11-307C18.1	97952165	rs736753	7	97931489	T	G	0.493443	0.37552	0.490335	0.44377	0.508286	0.0327647	2.82262e-54	0.738797	0.965858	0.444324	0.608143	20
ENSG00000183562	11	AC131971.1	3011093	rs11024772	11	2987286	G	A	0.095667	0.631881	0.824737	0.443581	0.795196	0.0621038	1.55122e-37	0.794623	1.039	0.444395	0.146037	9
ENSG00000140465	15	CYP1A1	75011883	rs2470890	15	75047426	C	T	0.333242	-0.398925	0.519111	0.442203	0.414545	0.0545924	3.11479e-14	-0.96232	1.25864	0.444526	0.770636	13
ENSG00000158691	6	ZSCAN12	28346732	rs11751928	6	28335378	T	C	0.156025	0.595373	0.774729	0.442195	0.3064	0.0429671	9.96196e-13	1.94312	2.54313	0.444827	0.114598	11
ENSG00000112309	6	B3GAT2	71566382	rs576516	6	71569090	C	T	0.477505	0.376323	0.489989	0.442472	0.247959	0.0339595	2.84329e-13	1.51768	1.98699	0.444981	0.645421	3
ENSG00000164713	7	BRI3	97881691	rs736753	7	97931489	T	G	0.493443	0.37552	0.490335	0.44377	0.185729	0.0178138	1.88352e-25	2.02187	2.64717	0.444995	0.26192	11
ENSG00000171045	8	TSNARE1	143293441	rs67439964	8	143343398	C	T	0.23946	0.440372	0.574058	0.44301	-0.243162	0.0315468	1.27839e-14	-1.81102	2.37247	0.445255	0.113838	3
ENSG00000240065	6	PSMB9	32811913	rs3101942	6	32870057	A	G	0.591809	-0.399139	0.519069	0.441922	0.181303	0.0286237	2.38852e-10	-2.2015	2.88401	0.445256	0.808125	6
ENSG00000196139	10	AKR1C3	5077546	rs4397735	10	4965543	A	G	0.113697	0.605572	0.78977	0.443218	-0.421616	0.0526655	1.18942e-15	-1.43631	1.88177	0.445298	0.0631138	3
ENSG00000116786	1	PLEKHM2	16010827	rs6429757	1	15909850	G	C	0.553112	-0.376363	0.491806	0.444113	0.176638	0.0192184	3.88849e-20	-2.1307	2.79389	0.445685	0.831792	10
ENSG00000111907	6	TPD52L1	125440195	rs3823221	6	125541944	G	A	0.459787	0.378038	0.492559	0.442785	-0.175999	0.0269361	6.40545e-11	-2.14796	2.81789	0.445906	0.0704274	7
ENSG00000168329	3	CX3CR1	39304985	rs7612064	3	39447674	T	C	0.321011	-0.403252	0.527367	0.444479	0.265407	0.0296212	3.24557e-19	-1.51937	1.99423	0.44613	0.161905	10
ENSG00000042753	19	AP2S1	47341393	rs73940786	19	47340168	T	C	0.220316	0.45251	0.59296	0.445381	-0.224803	0.021118	1.83798e-26	-2.01292	2.64446	0.446547
ENSG00000164418	6	GRIK2	101846664	rs2791774	6	102360768	A	G	0.821188	0.492956	0.642794	0.443143	0.247362	0.0404717	9.84026e-10	1.99285	2.61897	0.446699
ENSG00000273311	22	DGCR11	19033675	rs5993494	22	19057188	G	A	0.379424	-0.385262	0.505222	0.445726	0.437142	0.0407743	8.10953e-27	-0.88132	1.15866	0.446873	0.344873	9
ENSG00000219438	22	FAM19A5	48885272	rs11912733	22	48881573	A	G	0.129987	-0.556151	0.724853	0.442927	0.303932	0.0542774	2.14842e-08	-1.82985	2.4072	0.44716
ENSG00000089177	20	KIF16B	16252749	rs6034535	20	16552964	A	C	0.131375	0.555283	0.729371	0.446468	-0.318328	0.030536	1.91289e-25	-1.74437	2.29736	0.447676	0.922852	7
ENSG00000138400	2	MDH1B	207602487	rs4675633	2	207602049	A	G	0.143254	0.532278	0.695374	0.444	0.25422	0.0424268	2.07322e-09	2.09377	2.75755	0.447682	0.363585	5
ENSG00000101361	20	NOP56	2632791	rs2422824	20	2647370	C	T	0.389965	0.382274	0.501767	0.446146	0.183672	0.0205085	3.36955e-19	2.08129	2.74173	0.447784	0.718551	5
ENSG00000108846	17	ABCC3	48712138	rs12604031	17	48712705	A	G	0.598325	-0.380936	0.499893	0.446039	-0.319452	0.0398035	1.00927e-15	1.19247	1.57188	0.448078
ENSG00000225484	10	RP11-773D16.1	81563813	rs2493732	10	81626286	C	A	0.231006	0.443208	0.582316	0.44659	-0.412558	0.0443771	1.44964e-20	-1.07429	1.4162	0.448107	0.20396	11
ENSG00000151692	2	RNF144A	7057523	rs34349013	2	7170517	T	G	0.0787338	0.690044	0.904132	0.445337	-0.402664	0.0615479	6.05866e-11	-1.7137	2.2606	0.448409
ENSG00000155906	6	RMND1	151725989	rs3736175	6	151773164	A	G	0.12346	-0.567374	0.746362	0.447144	-0.373564	0.0409444	7.2606e-20	1.51881	2.00487	0.448714	0.696192	8
ENSG00000118407	6	FILIP1	76001575	rs9360921	6	76265642	G	T	0.101463	-0.612908	0.801896	0.444675	-0.221988	0.0406556	4.75562e-08	2.761	3.64756	0.449084
ENSG00000099769	16	IGFALS	1840414	rs3764348	16	1845486	T	C	0.100605	-0.617147	0.810629	0.446467	0.408881	0.0597179	7.54819e-12	-1.50936	1.99477	0.449256
ENSG00000154957	17	ZNF18	11880756	rs1001505	17	11911397	C	A	0.312932	0.40426	0.529461	0.445147	0.145811	0.0262333	2.72492e-08	2.77249	3.66525	0.449393	0.33411	5
ENSG00000089335	19	ZNF302	35168544	rs10401309	19	35175749	G	C	0.104644	-0.603207	0.797014	0.44915	-0.726466	0.0462804	1.58467e-55	0.830331	1.09839	0.449676	0.287995	6
ENSG00000097021	1	ACOT7	6324329	rs45526846	1	6488123	A	G	0.0821781	-0.671297	0.883603	0.447418	0.453056	0.0597833	3.50114e-14	-1.48171	1.96009	0.449686	0.118624	6
ENSG00000115138	2	POMC	25383722	rs7591899	2	25389159	A	G	0.0271581	-1.16117	1.53364	0.44897	1.33963	0.109385	1.74404e-34	-0.866784	1.14701	0.449835	0.541138	5
ENSG00000234389	2	AC007278.3	103055173	rs4851004	2	103009537	T	C	0.489262	-0.374616	0.492828	0.447174	0.293415	0.0441456	3.00093e-11	-1.27674	1.69058	0.450122	0.725475	4
ENSG00000021488	19	SLC7A9	33321415	rs11668957	19	33408977	T	C	0.226813	-0.444469	0.586463	0.448522	-0.42709	0.0541251	3.00266e-15	1.04069	1.37948	0.450604	0.833903	13
ENSG00000123395	12	C12orf44	52463030	rs11521	12	52471159	T	C	0.197911	0.467245	0.615285	0.447615	-0.169044	0.0257929	5.60505e-11	-2.76404	3.66414	0.45064
ENSG00000165219	9	GAPVD1	128024073	rs10819045	9	128084165	T	G	0.466817	-0.369975	0.489633	0.449879	-0.177312	0.0149393	1.71855e-32	2.08658	2.76701	0.450795	0.873139	20
ENSG00000157911	1	PEX10	2336236	rs3736330	1	2327075	T	C	0.295443	0.405636	0.536274	0.449412	0.178578	0.0218905	3.41253e-16	2.27148	3.0159	0.45135
ENSG00000116663	1	FBXO6	11724181	rs3117066	1	11725908	G	A	0.476982	-0.369898	0.490079	0.450386	-0.291412	0.0259964	3.65373e-29	1.26933	1.68555	0.45141	0.326297	9
ENSG00000229391	6	HLA-DRB6	32520490	rs29001568	6	32447341	A	G	0.466417	0.390998	0.518813	0.451066	0.828094	0.0438302	1.29636e-79	0.472166	0.627013	0.451425	0.949709	20
ENSG00000180245	4	RRH	110749150	rs12498239	4	110781728	G	A	0.133637	0.540168	0.711282	0.447597	-0.382696	0.067847	1.69485e-08	-1.41148	1.87538	0.451668	0.196997	4
ENSG00000204257	6	HLA-DMA	32916390	rs35404844	6	33269881	G	T	0.0416771	-0.929907	1.23093	0.449978	0.794004	0.0925475	9.53495e-18	-1.17116	1.55628	0.451727	0.66869	8
ENSG00000262580	17	RP11-334C17.5	78174472	rs7503034	17	78184393	T	C	0.329339	0.391609	0.519756	0.45118	0.413211	0.0277861	5.07252e-50	0.947722	1.25946	0.451761	0.72444	12
ENSG00000175749	5	EIF3KP1	102368080	rs34813	5	102433409	A	G	0.314133	-0.396699	0.526156	0.450875	0.528597	0.0439249	2.35166e-33	-0.750475	0.997334	0.451761	0.136977	19
ENSG00000143442	1	POGZ	151375200	rs4603	1	151374025	C	T	0.169587	-0.490248	0.650333	0.450944	0.291483	0.0288139	4.68976e-24	-1.68191	2.2373	0.452197	0.303932	7
ENSG00000100814	14	CCNB1IP1	20779527	rs1132644	14	20784718	T	G	0.48683	0.370834	0.490143	0.4493	-0.150611	0.0237888	2.43305e-10	-2.4622	3.27752	0.452509	0.347474	3
ENSG00000035928	4	RFC1	39289076	rs13123782	4	39377405	A	C	0.474673	-0.368937	0.489825	0.45133	0.245642	0.0251299	1.44324e-22	-1.50193	1.99997	0.452667	0.0502679	7
ENSG00000182141	19	ZNF708	21473962	rs11667361	19	21539382	T	C	0.223509	0.443511	0.590075	0.452281	0.723436	0.0464066	8.63611e-55	0.613062	0.816604	0.452806	0.923054	20
ENSG00000204287	6	HLA-DRA	32407619	rs29001568	6	32447341	A	G	0.466417	0.390998	0.518813	0.451066	0.263147	0.0311932	3.2829e-17	1.48585	1.97942	0.452863	0.552133	14
ENSG00000127884	10	ECHS1	135175984	rs10466126	10	135186806	G	A	0.740152	0.426462	0.564123	0.449665	-0.101339	0.0161104	3.16848e-10	-4.20827	5.60675	0.45291	0.554705	6
ENSG00000172380	1	GNG12	68167149	rs1892519	1	68316499	G	A	0.282237	-0.411585	0.544895	0.450041	-0.160109	0.0246044	7.64906e-11	2.57066	3.42613	0.453068
ENSG00000172985	2	SH3RF3	109745804	rs11903987	2	109807066	C	A	0.818031	0.482951	0.638114	0.449144	-0.200571	0.0352427	1.26193e-08	-2.40788	3.2095	0.453112
ENSG00000197181	8	PIWIL2	22132810	rs4397403	8	22172702	T	C	0.333032	0.390586	0.520471	0.452985	-0.917886	0.0477167	1.84375e-82	-0.425528	0.567464	0.453329	0.644986	12
ENSG00000242474	7	AC093627.9	135853	rs12718115	7	145226	C	T	0.889186	-0.587354	0.777274	0.449853	-0.354053	0.0606827	5.39529e-09	1.65894	2.2137	0.453616
ENSG00000123892	11	RAB38	87846410	rs302647	11	87908346	G	C	0.304923	-0.399569	0.530106	0.450997	0.340448	0.0496913	7.32011e-12	-1.17366	1.56648	0.453717	0.806805	5
ENSG00000123815	19	ADCK4	41197434	rs11668501	19	41228629	T	C	0.18353	-0.48006	0.637171	0.451196	-0.238739	0.0344386	4.14025e-12	2.01082	2.68462	0.453849
ENSG00000145723	5	GIN1	102421704	rs34813	5	102433409	A	G	0.314133	-0.396699	0.526156	0.450875	0.150672	0.0240279	3.59399e-10	-2.63286	3.51721	0.454119	0.309147	7
ENSG00000185527	17	PDE6G	79617489	rs62080191	17	79619988	T	C	0.0978272	-0.616399	0.818267	0.451271	-0.501095	0.0753406	2.90987e-11	1.2301	1.6434	0.454151	0.314802	5
ENSG00000105483	19	CARD8	48684027	rs7246021	19	48702845	G	T	0.566628	0.370083	0.492661	0.452538	0.216879	0.0281932	1.44181e-14	1.7064	2.2824	0.45468	0.582814	5
ENSG00000198130	2	HIBCH	191054461	rs291466	2	191184475	G	A	0.594933	-0.374878	0.501294	0.454569	0.430648	0.0194475	1.18957e-108	-0.870497	1.16471	0.454825	0.717182	20
ENSG00000235897	3	TM4SF19-AS1	196045201	rs7636047	3	196066569	A	G	0.164678	0.498515	0.662674	0.451884	-0.371329	0.0566356	5.50986e-11	-1.34252	1.79631	0.454838
ENSG00000236540	22	AC006547.13	20050503	rs440042	22	20045411	G	A	0.372628	0.3801	0.504155	0.450888	-0.180578	0.0322798	2.21717e-08	-2.10491	2.81714	0.454955
ENSG00000272145	1	RP4-739H11.4	41156052	rs658806	1	41148984	G	A	0.779899	-0.4457	0.591775	0.451355	-0.19491	0.0345047	1.61571e-08	2.2867	3.06301	0.455334	0.224523	3
ENSG00000164086	3	DUSP7	52082935	rs12632423	3	52041566	A	G	0.103284	-0.604799	0.803618	0.451694	-0.230732	0.0403852	1.10821e-08	2.62122	3.51299	0.455577
ENSG00000173517	15	PEAK1	77400471	rs869302	15	77830430	C	T	0.383413	-0.377224	0.502617	0.452941	-0.188314	0.0277418	1.13627e-11	2.00316	2.6853	0.455683	0.880706	8
ENSG00000272864	1	RP11-17E13.2	75164453	rs7527057	1	75172001	A	T	0.474088	0.366502	0.490786	0.455205	-0.583404	0.038972	1.15652e-50	-0.628213	0.842292	0.455765	0.102316	13
ENSG00000115593	2	SMYD1	88367299	rs12467791	2	88364086	A	G	0.913852	-0.661572	0.882387	0.453404	0.201441	0.0324131	5.13897e-10	-3.2842	4.41214	0.456661	0.681442	3
ENSG00000173786	17	CNP	40118759	rs7208062	17	39988601	T	C	0.741338	0.41883	0.560413	0.454847	0.224834	0.0299842	6.45973e-14	1.86284	2.50491	0.457073	0.302161	6
ENSG00000163820	3	FYCO1	45959396	rs3796375	3	46008790	A	G	0.427267	0.368127	0.494499	0.456608	0.269915	0.0187937	8.95907e-47	1.36386	1.83451	0.457211	0.110816	20
ENSG00000115486	2	GGCX	85771846	rs1078004	2	85769711	G	C	0.463837	-0.366066	0.491001	0.455938	0.346427	0.0351698	6.84487e-23	-1.05669	1.42138	0.457225	0.177659	7
ENSG00000172215	3	CXCR6	45982425	rs3796375	3	46008790	A	G	0.427267	0.368127	0.494499	0.456608	0.400299	0.0282711	1.63598e-45	0.91963	1.23703	0.457229	0.597174	20
ENSG00000271032	19	CTD-2527I21.14	35505865	rs66528626	19	35513237	C	T	0.137707	0.532163	0.711283	0.454356	0.270575	0.0448315	1.58593e-09	1.96679	2.6489	0.45779
ENSG00000163964	3	PIGX	196366646	rs1976847	3	196453427	A	C	0.377654	-0.374818	0.504666	0.45766	-0.370008	0.0253574	3.1725e-48	1.013	1.3657	0.458242	0.64929	10
ENSG00000183625	3	CCR3	46205096	rs3796375	3	46008790	A	G	0.427267	0.368127	0.494499	0.456608	0.266792	0.0314195	2.04375e-17	1.37983	1.86061	0.45833	0.755355	11
ENSG00000229444	1	RP11-184I16.4	44175063	rs11210888	1	44076630	T	C	0.0782415	0.672568	0.903944	0.456855	-0.462187	0.0638617	4.57678e-13	-1.45519	1.96611	0.459217	0.360475	5
ENSG00000262903	17	RP11-235E17.6	3558915	rs2976217	17	3569570	T	C	0.88907	-0.580329	0.778102	0.455772	0.35224	0.0594208	3.06842e-09	-1.64754	2.22643	0.459305	0.338949	3
ENSG00000112367	6	FIG4	110012499	rs6942171	6	110061911	T	C	0.355851	0.378556	0.510162	0.458069	0.269882	0.0296322	8.41359e-20	1.40267	1.89658	0.459555	0.979726	3
ENSG00000110931	12	CAMKK2	121675497	rs7965129	12	121735407	G	A	0.027743	1.09435	1.47703	0.458746	0.786332	0.0660285	1.06263e-32	1.39171	1.88201	0.459614	0.136265	5
ENSG00000204469	6	PRRC2A	31588497	rs2844477	6	31578772	C	T	0.356381	-0.413402	0.555293	0.45659	0.152806	0.0261686	5.24209e-09	-2.7054	3.66339	0.460212
ENSG00000272905	7	RP11-265E18.1	32885006	rs12667595	7	32702199	T	C	0.158361	-0.501626	0.674597	0.457122	0.38898	0.0649209	2.07785e-09	-1.28959	1.74758	0.460556
ENSG00000167799	11	NUDT8	67395409	rs11227862	11	67386311	T	C	0.432376	0.367224	0.495147	0.458301	0.147516	0.0200017	1.64135e-13	2.48938	3.37349	0.46056	0.934318	8
ENSG00000138036	2	DYNC2LI1	44001178	rs78584484	2	44041208	A	G	0.0132586	-1.56193	2.11173	0.459516	-1.28063	0.135851	4.23155e-21	1.21966	1.65405	0.460892	0.91125	7
ENSG00000204147	10	ASAH2B	52499078	rs10821826	10	52550158	G	A	0.855075	0.510672	0.691889	0.460463	-0.563941	0.0382986	4.46406e-49	-0.905542	1.22842	0.461026	0.720435	6
ENSG00000163029	2	SMC6	17845079	rs62130900	2	17984027	T	C	0.339895	0.383604	0.516603	0.457754	-0.227172	0.0377018	1.68595e-09	-1.68861	2.29126	0.461137	0.0017375	3
ENSG00000104320	8	NBN	90945564	rs2697679	8	90949880	C	A	0.371685	-0.374724	0.507557	0.460338	0.375113	0.0330423	7.20679e-30	-0.998963	1.35594	0.461285	0.153838	14
ENSG00000112562	6	SMOC2	168841831	rs1924696	6	168817464	G	A	0.433534	0.366573	0.494443	0.45846	-0.183772	0.0283035	8.4192e-11	-1.99472	2.70801	0.461366	0.186006	5
ENSG00000183617	19	MRPL54	3762662	rs7245624	19	3762926	A	G	0.635496	0.374395	0.508095	0.461207	0.564508	0.0269014	9.12176e-98	0.663224	0.900622	0.461483	0.898027	9
ENSG00000125912	19	NCLN	3185561	rs507905	19	3185563	T	C	0.530794	0.361954	0.491192	0.46119	-0.291567	0.0191644	2.85695e-52	-1.24141	1.68664	0.461715	0.222677	11
ENSG00000072832	4	CRMP1	5749811	rs10937688	4	5883788	C	T	0.578502	-0.367177	0.497739	0.460703	-0.288092	0.0277385	2.87117e-25	1.27451	1.73206	0.46183	0.620599	5
ENSG00000176209	8	SMIM19	42396298	rs2974359	8	42434194	C	T	0.611712	0.369301	0.501483	0.461477	-0.408765	0.0235041	9.61259e-68	-0.903456	1.22792	0.461878	0.190469	13
ENSG00000143499	1	SMYD2	214454445	rs7544984	1	214466932	A	G	0.446688	0.374476	0.504621	0.458031	0.165	0.0300665	4.06881e-08	2.26955	3.08614	0.462096
ENSG00000256576	12	RP13-977J11.2	132671287	rs10902506	12	132678089	G	A	0.525708	-0.361561	0.491083	0.461577	0.688672	0.0471607	2.70046e-48	-0.525012	0.713993	0.462146	0.888046	11
ENSG00000272047	6	GTF2H5	158589384	rs62437115	6	158589655	G	C	0.435523	0.364613	0.493515	0.460025	0.161923	0.0225529	6.98596e-13	2.25177	3.06393	0.462384
ENSG00000116661	1	FBXO2	11708424	rs3125815	1	11722688	A	G	0.206302	-0.448201	0.604691	0.458568	-0.230446	0.0408886	1.74093e-08	1.94493	2.6466	0.462413
ENSG00000152580	3	IGSF10	151143172	rs9835542	3	151218277	C	T	0.166759	-0.488959	0.660704	0.459266	-0.336238	0.0552435	1.15427e-09	1.45421	1.97946	0.462555
ENSG00000177627	12	C12orf54	48876286	rs2054904	12	48724354	G	C	0.22438	0.435048	0.58709	0.458679	-0.327999	0.0589898	2.69367e-08	-1.32637	1.80574	0.462626
ENSG00000228407	1	RP4-800M22.1	52625933	rs6683487	1	52650316	A	G	0.961026	-0.932736	1.2637	0.460455	-0.664373	0.0931559	9.90379e-13	1.40393	1.91225	0.46284	0.667198	5
ENSG00000188321	19	ZNF559	9434448	rs28384491	19	9434872	T	C	0.0875883	-0.632592	0.861117	0.462572	-0.79689	0.046917	1.05854e-64	0.793826	1.08161	0.46299	0.702421	6
ENSG00000175581	11	MRPL48	73498361	rs7938019	11	73491130	A	G	0.0481165	-0.832976	1.13337	0.462368	0.606016	0.0452377	6.36005e-41	-1.37451	1.87301	0.463039	0.300398	9
ENSG00000131732	5	ZCCHC9	80597409	rs34054011	5	80561943	C	T	0.0341256	-0.964504	1.31101	0.461917	1.13747	0.109761	3.64864e-25	-0.847938	1.15547	0.463041
ENSG00000257621	14	RP11-349A22.5	58732083	rs77238450	14	58976018	A	G	0.0724554	0.70321	0.952749	0.460462	0.319648	0.0474449	1.61409e-11	2.19995	2.99845	0.463134	0.238908	4
ENSG00000166548	16	TK2	66541906	rs7193473	16	66600479	A	G	0.110289	0.571711	0.773569	0.459872	-0.250486	0.0412809	1.29641e-09	-2.28241	3.1111	0.463172
ENSG00000138798	4	EGF	110834040	rs3822288	4	110854544	T	C	0.345803	0.380942	0.515439	0.459868	0.164976	0.0277818	2.88017e-09	2.30908	3.14843	0.463311
ENSG00000242611	7	AC093627.8	77038	rs7786521	7	98406	C	A	0.574756	0.363771	0.494299	0.461771	-0.385873	0.0446987	5.98902e-18	-0.942722	1.28564	0.463392	0.948516	5
ENSG00000228775	7	WEE2-AS1	141404138	rs2233998	7	141478308	C	T	0.48866	0.36082	0.490149	0.461643	0.238716	0.0289168	1.51563e-16	1.5115	2.06142	0.463416	0.433575	11
ENSG00000108604	17	SMARCD2	61909444	rs13030	17	61908556	T	C	0.328151	-0.385504	0.52116	0.45948	0.129812	0.0234967	3.30083e-08	-2.96971	4.05055	0.46346	0.953658	6
ENSG00000131730	5	CKMT2	80529104	rs34054011	5	80561943	C	T	0.0341256	-0.964504	1.31101	0.461917	-0.335919	0.042494	2.67745e-15	2.87124	3.91962	0.463845
ENSG00000090621	1	PABPC4	40026488	rs12037222	1	40064961	A	G	0.224648	0.4329	0.5881	0.46167	-0.21871	0.0294631	1.14349e-13	-1.97933	2.70214	0.463859	0.299893	13
ENSG00000215845	1	TSTD1	161007421	rs10908821	1	161008535	G	C	0.123987	-0.547233	0.743103	0.461478	0.283676	0.0410197	4.65891e-12	-1.92908	2.63436	0.464	0.883447	4
ENSG00000112619	6	PRPH2	42664340	rs34722725	6	42672434	T	C	0.290222	-0.395395	0.539634	0.463735	0.470857	0.0268662	9.07235e-69	-0.839735	1.14707	0.464126	0.434686	11
ENSG00000084764	2	MAPRE3	27193480	rs11126857	2	27297757	A	G	0.378556	-0.370832	0.504717	0.462502	0.158592	0.0192701	1.87299e-16	-2.33828	3.19514	0.464277	0.357801	13
ENSG00000187758	4	ADH1A	100197524	rs904092	4	100214164	G	A	0.824176	0.472905	0.642303	0.461569	0.372471	0.0560268	2.96919e-11	1.26964	1.73498	0.464296	0.269549	3
ENSG00000257681	12	RP11-341G23.4	104140093	rs9132	12	104166243	T	C	0.288834	-0.397289	0.542263	0.463772	0.491848	0.0433169	7.03312e-30	-0.807748	1.10479	0.4647	0.279718	5
ENSG00000169738	17	DCXR	79993012	rs7209474	17	80136418	T	C	0.408911	-0.367485	0.501896	0.46405	-0.314595	0.0280205	2.99387e-29	1.16812	1.59876	0.464998	0.778343	13
ENSG00000198680	9	TUSC1	25676396	rs4978005	9	25661720	G	A	0.45948	0.361366	0.492202	0.462837	0.280416	0.0388996	5.64805e-13	1.28868	1.76434	0.465143	0.0319472	4
ENSG00000262089	17	RP11-589P10.5	6897961	rs2292352	17	6902887	G	A	0.570527	-0.363881	0.494769	0.462062	0.255691	0.0409662	4.33372e-10	-1.42313	1.94841	0.465144
ENSG00000243679	7	RP11-274B21.3	128294023	rs6979304	7	128312028	G	C	0.444726	0.36033	0.493171	0.464999	0.594525	0.027491	1.01827e-103	0.606081	0.829994	0.465254	0.37356	19
ENSG00000230715	7	RP11-274B21.4	128292895	rs6979304	7	128312028	G	C	0.444726	0.36033	0.493171	0.464999	0.614009	0.0287158	1.95289e-101	0.586848	0.803667	0.46526	0.339455	20
ENSG00000229413	7	AC018638.1	128293740	rs6979304	7	128312028	G	C	0.444726	0.36033	0.493171	0.464999	0.576826	0.0298174	2.23522e-83	0.624677	0.855583	0.465318	0.373037	20
ENSG00000243302	7	RP11-274B21.2	128291239	rs6979304	7	128312028	G	C	0.444726	0.36033	0.493171	0.464999	0.472337	0.0261764	8.72951e-73	0.762866	1.04496	0.465365	0.402229	19
ENSG00000253210	8	RP11-809O17.1	142136143	rs7839297	8	142131930	C	T	0.448173	-0.36076	0.492615	0.463964	-0.443468	0.0485924	7.08955e-20	0.813497	1.11439	0.465396	0.13415	3
ENSG00000183891	2	TTC32	20096404	rs1060742	2	20189015	C	T	0.0898199	-0.629027	0.860658	0.464861	0.796492	0.0540637	3.98854e-49	-0.789747	1.08189	0.465409	0.578114	5
ENSG00000230627	6	RP1-155D22.1	164529652	rs206735	6	164504114	C	T	0.21935	-0.432546	0.589258	0.462917	-0.326645	0.047179	4.40542e-12	1.32421	1.81408	0.465414
ENSG00000108839	17	ALOX12	6899384	rs2292352	17	6902887	G	A	0.570527	-0.363881	0.494769	0.462062	0.236443	0.0395397	2.23292e-09	-1.53898	2.10832	0.465417
ENSG00000248049	4	UBA6-AS1	68566998	rs10010188	4	68534392	T	C	0.134777	-0.52562	0.716211	0.463016	0.329816	0.0468781	1.98382e-12	-1.59368	2.18333	0.465433	0.208809	3
ENSG00000140319	15	SRP14	40327940	rs6492926	15	40325829	G	T	0.926604	0.676398	0.924439	0.464361	-0.325193	0.034825	9.82399e-21	-2.07999	2.85145	0.465727	0.841602	4
ENSG00000178425	6	NT5DC1	116422012	rs12201275	6	116314563	G	C	0.424362	-0.361153	0.494575	0.465251	-0.329657	0.0251067	2.21008e-39	1.09554	1.50259	0.465939	0.205369	20
ENSG00000165138	9	ANKS6	101493611	rs10987749	9	101563233	C	A	0.639125	0.372053	0.508875	0.4647	-0.294142	0.0316011	1.30304e-20	-1.26488	1.73536	0.466073	0.490105	8
ENSG00000103227	16	LMF1	903634	rs742036	16	960725	A	G	0.376559	-0.368802	0.505165	0.465352	0.323013	0.0263859	1.85662e-34	-1.14176	1.56669	0.466144	0.72257	11
ENSG00000112249	6	ASCC3	100956070	rs9485415	6	101279459	T	C	0.0517137	0.812933	1.1125	0.464949	-0.414814	0.0428864	3.95054e-22	-1.95975	2.68957	0.466216	0.46634	6
ENSG00000058453	1	CROCC	17066768	rs6691985	1	17289911	T	C	0.292251	-0.391979	0.537373	0.465735	0.429218	0.0337645	5.06418e-37	-0.91324	1.25404	0.466468	0.467245	16
ENSG00000181798	2	LINC00471	232373137	rs12694893	2	232358152	C	T	0.326786	0.38122	0.522727	0.465824	-0.533962	0.0397344	3.60692e-41	-0.713946	0.9804	0.466479	0.387246	17
ENSG00000235241	1	RP11-108M9.5	17215590	rs6691985	1	17289911	T	C	0.292251	-0.391979	0.537373	0.465735	0.574411	0.0524621	6.71373e-28	-0.682402	0.937594	0.466722	0.804405	14
ENSG00000186715	1	MST1L	17081405	rs6691985	1	17289911	T	C	0.292251	-0.391979	0.537373	0.465735	0.548221	0.050929	5.06833e-27	-0.715002	0.98246	0.466757	0.426885	17
ENSG00000116199	1	FAM20B	178994939	rs72707281	1	178988142	C	T	0.161527	-0.48641	0.662971	0.463143	0.160861	0.0283969	1.47247e-08	-3.02379	4.15581	0.466855
ENSG00000167034	8	NKX3-1	23536206	rs10503733	8	23534018	T	G	0.240394	-0.420561	0.575852	0.46519	-0.261943	0.0324289	6.61371e-16	1.60554	2.20735	0.467005	0.993763	3
ENSG00000111696	12	NT5DC3	104164231	rs9132	12	104166243	T	C	0.288834	-0.397289	0.542263	0.463772	-0.190257	0.0317981	2.18684e-09	2.08817	2.87145	0.467092
ENSG00000102882	16	MAPK3	30125426	rs7542	16	30125840	C	G	0.444992	0.359875	0.492807	0.465235	0.185439	0.0237736	6.18004e-15	1.94067	2.66914	0.467179	0.0805401	10
ENSG00000135773	1	CAPN9	230883130	rs3828126	1	230903350	C	T	0.346541	0.375312	0.515202	0.466323	0.495924	0.0475938	2.01083e-25	0.756793	1.04141	0.467409	0.119815	6
ENSG00000136982	8	DSCC1	120846216	rs28700049	8	120870594	T	G	0.145093	0.504517	0.693862	0.467156	-1.04153	0.0510477	1.56985e-92	-0.4844	0.666618	0.467438	0.685141	13
ENSG00000238142	1	RP11-108M9.4	17215033	rs6691985	1	17289911	T	C	0.292251	-0.391979	0.537373	0.465735	0.435992	0.0525413	1.05813e-16	-0.899051	1.23728	0.46745	0.934371	8
ENSG00000105339	8	DENND3	142127377	rs7839297	8	142131930	C	T	0.448173	-0.36076	0.492615	0.463964	-0.120717	0.0210322	9.48891e-09	2.98848	4.11383	0.467565
ENSG00000241973	22	PI4KA	21061979	rs180814	22	21052014	G	A	0.360999	-0.374223	0.511481	0.464385	-0.101801	0.0169254	1.80231e-09	3.67602	5.06136	0.46766	0.186078	5
ENSG00000186907	11	RTN4RL2	57228022	rs11606592	11	57160186	C	T	0.120229	-0.563215	0.770553	0.464827	0.402528	0.0627082	1.37118e-10	-1.39919	1.92665	0.467698
ENSG00000177359	12	RP11-551L14.1	31264586	rs639449	12	31410821	A	G	0.697806	0.387704	0.53142	0.465658	-0.352513	0.0502466	2.28868e-12	-1.09983	1.51565	0.468054	0.355029	4
ENSG00000151632	10	AKR1C2	5029967	rs7099721	10	5055950	G	A	0.664837	-0.376262	0.51715	0.466879	-0.31156	0.0343678	1.24083e-19	1.20767	1.66521	0.468307	0.541709	4
ENSG00000121898	10	CPXM2	125465723	rs1996432	10	125649185	A	G	0.388713	-0.367986	0.503473	0.464843	-0.139883	0.0240749	6.23534e-09	2.63067	3.62761	0.468342
ENSG00000161912	6	ADCY10P1	41068761	rs742495	6	41018233	G	A	0.33447	-0.378147	0.518964	0.466212	0.196159	0.0268612	2.82048e-13	-1.92776	2.65877	0.468417	0.215355	6
ENSG00000149089	11	APIP	34874641	rs1049307	11	34938310	C	T	0.114349	-0.567526	0.781724	0.467843	-0.604961	0.0431106	9.82456e-45	0.93812	1.29392	0.468438	0.405925	12
ENSG00000232480	1	RP11-224O19.2	218517538	rs6604604	1	218517668	A	C	0.0362326	0.947847	1.30249	0.466787	-0.437046	0.0565828	1.12733e-14	-2.16876	2.99341	0.468752
ENSG00000188242	5	CTD-2228K2.5	466239	rs72698506	5	460002	G	A	0.200997	0.44556	0.611492	0.46622	0.29378	0.0433142	1.18085e-11	1.51665	2.09344	0.468774	0.0871685	4
ENSG00000182400	14	TRAPPC6B	39617015	rs7147194	14	39621261	G	T	0.247132	-0.414736	0.567989	0.465278	0.198118	0.0345461	9.75795e-09	-2.09338	2.89007	0.46886	0.901991	3
ENSG00000103489	16	XYLT1	17195626	rs4555139	16	17563949	A	G	0.402625	-0.36374	0.498801	0.465861	0.208332	0.0340956	9.94885e-10	-1.74596	2.41125	0.46901
ENSG00000130226	7	DPP6	153584182	rs4726411	7	154074097	C	A	0.731428	0.402231	0.552985	0.466992	-0.32135	0.0445297	5.3331e-13	-1.25169	1.72954	0.469241	0.621464	3
ENSG00000119408	9	NEK6	127019885	rs2767770	9	126914307	G	T	0.569776	0.359453	0.495303	0.468008	0.259405	0.0305251	1.92734e-17	1.38568	1.91633	0.469624	0.0240331	5
ENSG00000244731	6	C4A	31949801	rs1811197	6	31327660	A	G	0.197494	0.454918	0.625685	0.467182	-0.342843	0.0498822	6.28402e-12	-1.3269	1.83517	0.469657	0.103685	17
ENSG00000198720	17	ANKRD13B	27916787	rs3110496	17	27917771	G	A	0.687008	-0.383261	0.527517	0.467508	-0.155942	0.0214285	3.40531e-13	2.45772	3.39959	0.469714
ENSG00000166896	12	XRCC6BP1	58335324	rs3751325	12	58335626	T	A	0.329928	0.377775	0.522559	0.469721	-0.950775	0.0189444	0	-0.397334	0.549671	0.469767	0.51134	20
ENSG00000060709	12	RIMBP2	130880682	rs1997235	12	131201301	C	T	0.617241	-0.367611	0.505545	0.467129	0.267397	0.041536	1.2129e-10	-1.37478	1.90264	0.469948
ENSG00000250312	4	ZNF718	124386	rs61792228	4	95710	A	G	0.157567	-0.486471	0.672905	0.469716	0.921838	0.0525291	6.04219e-69	-0.527719	0.730579	0.470092	0.93987	9
ENSG00000100528	14	CNIH1	54893654	rs9323264	14	54892999	C	T	0.151884	-0.489803	0.676835	0.46927	0.303433	0.031537	6.48808e-22	-1.6142	2.23689	0.470523	0.640826	5
ENSG00000134318	2	ROCK2	11319887	rs34313955	2	11555748	G	A	0.28364	0.39402	0.542328	0.467511	-0.154519	0.0251185	7.66995e-10	-2.54998	3.53418	0.47059	0.698114	3
ENSG00000234585	7	CCT6P3	64498732	rs7807855	7	64449629	G	A	0.398767	0.364153	0.504354	0.470283	0.661884	0.0391028	2.8554e-64	0.550176	0.76269	0.470686	0.260732	20
ENSG00000196937	7	FAM3C	120988905	rs17143281	7	120965352	T	C	0.0506858	0.808454	1.11595	0.468786	0.604082	0.0783481	1.25592e-14	1.33832	1.85549	0.470739	0.799871	3
ENSG00000226002	7	RP11-460N20.5	64544481	rs7807855	7	64449629	G	A	0.398767	0.364153	0.504354	0.470283	0.604496	0.0466362	2.0106e-38	0.602408	0.835631	0.47097	0.23782	16
ENSG00000174989	12	FBXW8	117348761	rs7133090	12	117373758	C	T	0.697277	0.386103	0.532601	0.46849	-0.205799	0.0304691	1.43473e-11	-1.87612	2.60283	0.471033	0.626605	6
ENSG00000124532	6	MRS2	24403153	rs11695	6	24403455	T	C	0.149667	-0.498613	0.691173	0.470663	0.325909	0.0224392	8.52389e-48	-1.52991	2.12337	0.471209	0.292874	13
ENSG00000188092	1	GPR89B	147400506	rs114784387	1	147397142	T	C	0.0359523	-0.955462	1.31883	0.468774	0.783306	0.113712	5.63795e-12	-1.21978	1.69296	0.471215
ENSG00000144677	3	CTDSPL	37903451	rs9311171	3	37996477	G	T	0.164265	0.476212	0.658022	0.469249	0.246826	0.0343345	6.53348e-13	1.92934	2.67941	0.471486	0.817345	6
ENSG00000144460	2	NYAP2	226265364	rs16866353	2	225793868	G	A	0.637396	-0.366933	0.508487	0.47053	0.402454	0.0391952	9.82827e-25	-0.911739	1.26658	0.471622	0.219621	3
ENSG00000165171	7	WBSCR27	73248920	rs13241921	7	73254812	C	T	0.756631	0.411685	0.571591	0.471376	-0.777995	0.0435578	2.36479e-71	-0.529162	0.735295	0.471735	0.607037	9
ENSG00000273301	2	RP11-314B1.2	226563230	rs16866353	2	225793868	G	A	0.637396	-0.366933	0.508487	0.47053	0.374849	0.0386916	3.38685e-22	-0.978882	1.36027	0.471757	0.219329	3
ENSG00000084623	1	EIF3I	32687529	rs4576694	1	32543318	C	T	0.0627066	-0.731729	1.0122	0.469734	-0.223728	0.0300723	1.00937e-13	3.27062	4.54555	0.47182	0.00042366	3
ENSG00000228206	2	AC016717.1	226562970	rs16866353	2	225793868	G	A	0.637396	-0.366933	0.508487	0.47053	0.377282	0.040251	7.03486e-21	-0.97257	1.35175	0.47184
ENSG00000256128	12	LINC00944	127214333	rs73234863	12	127269588	C	G	0.04603	0.861293	1.19	0.469202	0.667163	0.101157	4.24414e-11	1.29098	1.79438	0.47186	0.462265	3
ENSG00000161010	5	C5orf45	179261436	rs10277	5	179264731	C	T	0.530993	0.355312	0.49088	0.469172	-0.177546	0.0271303	5.98173e-11	-2.00124	2.78167	0.47187	0.808359	7
ENSG00000243554	7	AC004967.7	97598317	rs73140974	7	97602653	C	T	0.249046	-0.40914	0.568315	0.471575	-0.7826	0.044699	1.23991e-68	0.522796	0.726802	0.47195	0.865166	4
ENSG00000183444	7	OR7E38P	97595402	rs73140974	7	97602653	C	T	0.249046	-0.40914	0.568315	0.471575	-0.747289	0.0444521	2.02416e-63	0.547499	0.761199	0.471982	0.868506	4
ENSG00000132359	17	RAP1GAP2	2680350	rs9901827	17	2906710	G	A	0.0951213	-0.60239	0.832805	0.46948	0.354052	0.0558554	2.31674e-10	-1.70142	2.36748	0.472349
ENSG00000176623	8	RMDN1	87480486	rs6980476	8	87519315	G	T	0.271124	-0.397628	0.550755	0.470313	0.149417	0.0200037	8.05262e-14	-2.6612	3.7032	0.472375	0.263143	8
ENSG00000179163	1	FUCA1	24171567	rs13551	1	24180962	C	T	0.334395	-0.374057	0.516572	0.468997	-0.205497	0.0355573	7.50061e-09	1.82026	2.53342	0.472451
ENSG00000231784	17	DBIL5P	655900	rs77532869	17	641023	T	C	0.0416291	-0.884181	1.22207	0.469366	0.588387	0.0999314	3.91107e-09	-1.50272	2.09261	0.47269
ENSG00000238228	7	OR7E7P	97576299	rs73140974	7	97602653	C	T	0.249046	-0.40914	0.568315	0.471575	-0.502202	0.0520161	4.69326e-22	0.814692	1.13479	0.472804
ENSG00000203875	6	SNHG5	86370710	rs1059307	6	86387888	T	G	0.528353	0.352119	0.49065	0.472968	0.931619	0.0174842	0	0.377965	0.526712	0.473008	0.8556	19
ENSG00000070669	7	ASNS	97481430	rs73140974	7	97602653	C	T	0.249046	-0.40914	0.568315	0.471575	-0.375128	0.04323	4.04585e-18	1.09067	1.52019	0.473095
ENSG00000135540	6	NHSL1	138743180	rs4481452	6	138872645	T	C	0.28222	-0.394128	0.546087	0.470459	0.242815	0.0375885	1.04823e-10	-1.62316	2.26298	0.473209
ENSG00000241054	20	RP5-1002M8.4	20075045	rs6075621	20	20111561	G	A	0.244522	-0.410394	0.570783	0.47214	0.391296	0.0399696	1.24482e-22	-1.04881	1.46263	0.473331	0.519888	8
ENSG00000262420	16	RP11-490O6.2	11835766	rs3190321	16	11773662	G	C	0.550679	-0.356406	0.493573	0.470237	-0.136393	0.0226724	1.78986e-09	2.61308	3.64473	0.473407	0.289465	4
ENSG00000115539	2	PDCL3	101179152	rs12474526	2	101149619	G	A	0.418863	-0.356554	0.495902	0.472141	-0.221661	0.0236109	6.11144e-21	1.60856	2.24376	0.473435	0.593223	13
ENSG00000121775	1	TMEM39B	32537632	rs4576694	1	32543318	C	T	0.0627066	-0.731729	1.0122	0.469734	-0.249089	0.0450899	3.30858e-08	2.93762	4.09825	0.473499
ENSG00000110756	11	HPS5	18300223	rs7123088	11	18293709	G	A	0.299269	-0.384166	0.535259	0.47293	-0.240779	0.0231495	2.45193e-25	1.59551	2.22832	0.473981	0.000417594	11
ENSG00000124787	6	RPP40	4994966	rs1246986	6	4995132	G	T	0.197578	0.44395	0.619382	0.473521	0.524134	0.0421083	1.44699e-35	0.847016	1.18368	0.474252	0.468303	5
ENSG00000141504	17	SAT2	7529552	rs858520	17	7530271	T	C	0.37535	0.362227	0.505688	0.473803	0.385073	0.0249215	7.37892e-54	0.940671	1.31464	0.474277	0.411984	11
ENSG00000196497	14	IPO4	24649425	rs2273912	14	24649669	T	C	0.0982594	0.594098	0.824802	0.471345	0.155121	0.0250481	5.90572e-10	3.8299	5.353	0.47432	0.866953	3
ENSG00000099290	10	FAM21A	51827648	rs4042937	10	51797239	T	G	0.601521	0.360881	0.501749	0.471989	0.202921	0.0306726	3.69772e-11	1.77843	2.4872	0.474589	0.853538	8
ENSG00000142046	19	TMEM91	41856816	rs138731997	19	41888861	A	AGGGGACTGGGC	0.151299	-0.495094	0.689057	0.472444	-0.26589	0.0372224	9.11269e-13	1.86203	2.60459	0.47467
ENSG00000105829	7	BET1	93592074	rs2286845	7	93623458	G	A	0.375877	-0.364446	0.505683	0.471093	0.171381	0.0307298	2.44657e-08	-2.12653	2.97517	0.474759
ENSG00000134207	1	SYT6	114631913	rs74112919	1	114644280	C	A	0.289142	0.388557	0.542889	0.474164	0.465784	0.0412991	1.67953e-29	0.8342	1.16788	0.475052	0.191663	6
ENSG00000197083	5	ZNF300P1	150310207	rs11741861	5	150277909	G	A	0.0708522	-0.690447	0.966359	0.474928	1.54874	0.0743343	2.09412e-96	-0.445812	0.624331	0.475188	0.877658	8
ENSG00000196821	6	C6orf106	34555065	rs2814993	6	34618893	A	G	0.14011	-0.505781	0.70656	0.474092	-0.219951	0.0246345	4.31511e-19	2.29952	3.22266	0.475508	0.118331	9
ENSG00000117640	1	MTFR1L	26145131	rs159523	1	26215316	T	C	0.551851	0.351767	0.492807	0.475349	0.382357	0.020204	7.12958e-80	0.919996	1.28978	0.475663	0.811012	20
ENSG00000227630	1	RP4-781K5.8	234859789	rs2587538	1	234875603	G	A	0.944244	-0.759315	1.05682	0.472457	-0.429427	0.0768633	2.31164e-08	1.76821	2.48127	0.47608
ENSG00000147853	9	AK3	4711155	rs62544266	9	4726759	A	G	0.376434	0.36279	0.508937	0.475945	-0.548309	0.037472	1.74275e-48	-0.661652	0.929294	0.476468	0.214561	9
ENSG00000102189	12	EEA1	93164413	rs73215545	12	92990567	T	C	0.285442	0.389077	0.543396	0.473985	-0.155183	0.0238194	7.26911e-11	-2.50721	3.52273	0.476635	0.285214	7
ENSG00000037637	1	FBXO42	16573334	rs139527123	1	16727304	GCTT	G	0.12702	0.522206	0.728508	0.473488	0.231433	0.0389371	2.78547e-09	2.2564	3.17062	0.476676	0.381089	3
ENSG00000259015	14	RP11-109N23.6	73427303	rs1007934	14	73463479	A	G	0.409721	-0.355958	0.496419	0.473342	-0.238332	0.0413124	7.97363e-09	1.49354	2.09892	0.476727	0.724339	4
ENSG00000105520	19	DKFZP761J1410	11466062	rs6887	19	11465316	C	G	0.470128	-0.34959	0.491242	0.476685	-0.755192	0.0303637	1.51088e-136	0.462915	0.650752	0.476865	0.663718	7
ENSG00000158560	7	DYNC1I1	95401866	rs1824872	7	95401698	C	T	0.708075	0.383422	0.538532	0.47648	-0.536862	0.033646	2.58015e-57	-0.714191	1.00411	0.476918	0.287603	10
ENSG00000200693	14	U3	64118015	rs8018872	14	64108884	T	C	0.0279992	1.06628	1.4877	0.473538	0.432505	0.0770135	1.95468e-08	2.46536	3.46763	0.477107
ENSG00000238058	9	RP11-432J22.2	138799658	rs7856921	9	138808811	G	A	0.322724	-0.373009	0.522989	0.475706	0.338933	0.0427551	2.23933e-15	-1.10054	1.54928	0.477483	0.0687796	6
ENSG00000123352	12	SPATS2	49760367	rs11169063	12	49931585	C	T	0.186593	0.44964	0.628945	0.474664	0.193588	0.0329676	4.30395e-09	2.32266	3.27287	0.477908
ENSG00000048544	6	MRPS10	42174539	rs12215589	6	42180066	C	T	0.631357	0.360684	0.508216	0.477886	0.344066	0.020575	8.98167e-63	1.0483	1.47842	0.478282	0.154876	12
ENSG00000140265	15	ZSCAN29	43650370	rs2278857	15	43632549	C	T	0.31484	0.37377	0.525877	0.477236	-0.206534	0.0203045	2.64807e-24	-1.80973	2.55241	0.478308	0.372971	20
ENSG00000189136	15	UBE2Q2P1	85070012	rs56130099	15	85131257	C	A	0.171003	0.467976	0.655199	0.475073	-0.210263	0.0373481	1.80396e-08	-2.22567	3.14107	0.478591
ENSG00000271964	3	RP11-415F23.2	16355946	rs541299	3	16367122	T	C	0.568983	0.351216	0.494708	0.477738	-0.409739	0.0370779	2.17339e-28	-0.85717	1.20986	0.478644	0.885032	4
ENSG00000182552	4	RWDD4	184560788	rs67505753	4	184560790	A	G	0.213967	0.422479	0.595186	0.477811	-0.242172	0.0235217	7.37038e-25	-1.74454	2.46353	0.478855	0.677115	6
ENSG00000229666	5	MAST4-AS1	66297211	rs173651	5	66316009	G	A	0.432645	-0.35082	0.495051	0.47854	-0.747237	0.0424949	3.25725e-69	0.46949	0.663046	0.478896	0.685572	13
ENSG00000069020	5	MAST4	65892176	rs173651	5	66316009	G	A	0.432645	-0.35082	0.495051	0.47854	-0.480923	0.02961	2.54906e-59	0.729472	1.03036	0.478957	0.468418	13
ENSG00000177868	1	CCDC23	43272723	rs33953680	1	43296195	T	C	0.281278	-0.387705	0.547526	0.47888	0.75754	0.0385587	6.20339e-86	-0.511795	0.723238	0.479166	0.716564	20
ENSG00000227811	1	RP4-773A18.4	112282463	rs2618035	1	112347647	A	C	0.771483	-0.414789	0.585141	0.478405	-0.532756	0.0524591	3.12752e-24	0.778572	1.101	0.479473	0.0095192	5
ENSG00000166377	18	ATP9B	76829285	rs28687187	18	76916225	C	T	0.129962	0.517539	0.7289	0.477688	-0.2862	0.0392463	3.04465e-13	-1.80831	2.55886	0.479762	0.0707313	3
ENSG00000168038	3	ULK4	41288090	rs17064124	3	41890803	G	A	0.161145	-0.474119	0.670205	0.479303	0.688075	0.0468017	6.26451e-49	-0.689051	0.975156	0.479811	0.544449	12
ENSG00000266441	18	RP11-91I8.3	6728820	rs11663883	18	6715863	G	A	0.478138	-0.34779	0.492078	0.479705	-0.69102	0.0346907	2.75976e-88	0.503299	0.712552	0.479981	0.0755044	9
ENSG00000169629	2	RGPD8	113127669	rs55979927	2	113115598	A	G	0.161289	0.469572	0.664321	0.479663	-1.03846	0.0572137	1.27154e-73	-0.452181	0.640202	0.479996	0.5881	15
ENSG00000071894	8	CPSF1	145618444	rs12548842	8	145602166	T	C	0.357626	-0.36019	0.509908	0.479951	-0.763563	0.0211644	5.07413e-285	0.471723	0.667929	0.480035	0.478851	11
ENSG00000105737	19	GRIK5	42502473	rs1195296	19	42676481	C	T	0.754667	-0.404724	0.568408	0.476445	-0.271267	0.0489525	2.99998e-08	1.49198	2.11261	0.480048	0.927585	3
ENSG00000170903	11	MSANTD4	105866350	rs2898233	11	105905830	T	C	0.172845	0.460481	0.651536	0.479715	0.566998	0.0323955	1.37374e-68	0.812139	1.15003	0.480072	0.526102	6
ENSG00000234132	1	RP11-168O16.2	201004224	rs12139527	1	201009182	G	A	0.125	-0.518205	0.732424	0.479243	-0.372164	0.0351242	3.12113e-26	1.39241	1.9724	0.48022	0.909975	9
ENSG00000151413	14	NUBPL	31959162	rs1897141	14	32240738	C	T	0.63111	-0.359161	0.507685	0.479287	-0.205139	0.0218921	7.22221e-21	1.75082	2.48188	0.480536	0.14171	18
ENSG00000138030	2	KHK	27309615	rs2304681	2	27315252	A	G	0.375175	-0.356768	0.505352	0.480202	0.59033	0.0336742	8.36285e-69	-0.604353	0.856744	0.480557	0.503804	20
ENSG00000182109	1	RP11-69E11.4	39987952	rs75297797	1	39755755	G	A	0.0448368	-0.843263	1.19317	0.479726	-0.533769	0.0539886	4.75471e-23	1.57983	2.24107	0.480846
ENSG00000254505	14	CHMP4A	24678789	rs1242017	14	24675569	G	A	0.199009	-0.434477	0.614311	0.479405	-0.265942	0.0327791	4.93222e-16	1.63373	2.3187	0.481067	0.00535817	4
ENSG00000167969	16	ECI1	2289396	rs35779268	16	2300703	A	G	0.151861	-0.481645	0.683034	0.480714	-0.31644	0.022538	8.83663e-45	1.52207	2.16122	0.481266	0.737711	8
ENSG00000120688	13	WBP4	41635410	rs9315803	13	41623184	T	G	0.41354	-0.351278	0.498096	0.48066	-0.334617	0.0288151	3.55829e-31	1.04979	1.4913	0.481467	0.133044	7
ENSG00000088756	18	ARHGAP28	6729717	rs11663883	18	6715863	G	A	0.478138	-0.34779	0.492078	0.479705	0.157791	0.0213067	1.30453e-13	-2.20412	3.13271	0.481694	0.121008	7
ENSG00000086232	7	EIF2AK1	6061881	rs138637023	7	6098796	C	G	0.019134	1.29053	1.8282	0.48025	-0.672016	0.0784884	1.10944e-17	-1.92039	2.7297	0.481735	0.191411	10
ENSG00000185271	14	KLHL33	20896970	rs7145318	14	20897064	T	C	0.578421	0.349991	0.494417	0.479015	0.106028	0.0175623	1.56758e-09	3.30093	4.69502	0.482012	0.350556	3
ENSG00000152076	2	CCDC74B	130896860	rs13029827	2	130947037	G	A	0.396194	-0.354384	0.501025	0.479369	0.277186	0.0437282	2.31498e-10	-1.27851	1.81876	0.482084	0.28145	5
ENSG00000243970	1	PPIEL	39997510	rs75297797	1	39755755	G	A	0.0448368	-0.843263	1.19317	0.479726	-0.599623	0.0942317	1.97487e-10	1.40632	2.0021	0.482416
ENSG00000111640	12	GAPDH	6643093	rs2240871	12	6639981	G	C	0.19193	0.440568	0.624148	0.480268	-0.197644	0.0284137	3.5019e-12	-2.2291	3.17416	0.482514
ENSG00000170955	11	PRKCDBP	6340176	rs11544764	11	6341365	T	C	0.118758	-0.526452	0.746959	0.480939	0.291571	0.037585	8.65271e-15	-1.80557	2.57239	0.48274	0.371117	3
ENSG00000141458	18	NPC1	21086148	rs1805082	18	21120444	C	T	0.492154	0.345515	0.490883	0.481516	0.134553	0.0168389	1.34261e-15	2.56787	3.66238	0.48321	0.964991	5
ENSG00000258572	14	RP11-1070N10.3	95982473	rs179145	14	95983975	A	G	0.366101	0.357668	0.508539	0.481853	-0.308137	0.0374921	2.05693e-16	-1.16074	1.6564	0.483451	0.529453	3
ENSG00000084073	1	ZMPSTE24	40723779	rs6691598	1	40747919	C	A	0.432344	0.349769	0.496047	0.48074	-0.120219	0.0195902	8.42642e-10	-2.90943	4.15334	0.483613
ENSG00000149679	20	CABLES2	60963688	rs2427323	20	60981155	G	A	0.492512	-0.344463	0.490242	0.482281	0.222309	0.0288113	1.20008e-14	-1.54948	2.21435	0.484088	0.658379	8
ENSG00000256269	11	HMBS	118955576	rs15818	11	118952173	G	A	0.409619	0.349697	0.499314	0.483706	0.291179	0.0205565	1.51275e-45	1.20097	1.7169	0.484239	0.232036	9
ENSG00000117010	1	ZNF684	40997233	rs1134586	1	40980559	A	G	0.177846	-0.448048	0.63904	0.483223	-0.320505	0.0397236	7.12357e-16	1.39794	2.00137	0.484868	0.959337	4
ENSG00000163528	3	CHCHD4	14153580	rs2607739	3	14222571	C	T	0.599403	-0.350544	0.501029	0.484147	-0.260206	0.0258701	8.45553e-24	1.34718	1.93016	0.485201	0.875157	14
ENSG00000128617	7	OPN1SW	128412545	rs2307040	7	128394606	T	C	0.3853	0.3504	0.501311	0.484573	0.451662	0.0362153	1.06687e-35	0.775801	1.11167	0.485257	0.649648	6
ENSG00000111666	12	CHPT1	102090725	rs2695281	12	102089999	A	G	0.587933	0.347457	0.497437	0.484868	0.375521	0.0245473	7.90109e-53	0.925266	1.32604	0.485323	0.100381	13
ENSG00000215529	20	EFCAB8	31446729	rs447749	20	31429865	T	C	0.57694	0.348606	0.495938	0.482103	-0.263763	0.0475352	2.87645e-08	-1.32166	1.89527	0.485584	0.263108	6
ENSG00000231793	11	DOC2GP	67380124	rs3758938	11	67402362	G	T	0.310102	0.370049	0.529048	0.484264	-0.34758	0.0403462	6.99776e-18	-1.06464	1.5271	0.485698	0.925526	9
ENSG00000170860	3	LSM3	14219858	rs2607739	3	14222571	C	T	0.599403	-0.350544	0.501029	0.484147	0.158112	0.0191714	1.62025e-16	-2.21706	3.18021	0.485713	0.922998	6
ENSG00000104998	19	IL27RA	14142560	rs2306192	19	14143016	A	G	0.240177	0.400375	0.573165	0.484843	0.417005	0.0422983	6.28751e-23	0.96012	1.37793	0.485936	0.67669	5
ENSG00000079332	10	SAR1A	71907045	rs9971030	10	71916826	T	C	0.397646	0.349003	0.49981	0.485008	0.195808	0.0184582	2.72937e-26	1.78237	2.55808	0.485951	0.762177	9
ENSG00000180776	13	ZDHHC20	21950263	rs1073039	13	22011562	T	C	0.258469	0.389389	0.557693	0.485044	0.291714	0.028607	2.03906e-24	1.33483	1.91626	0.486064	0.0988342	6
ENSG00000120992	8	LYPLA1	54958938	rs58948369	8	54991890	C	T	0.119662	0.528535	0.754637	0.483689	-0.163562	0.0256294	1.75006e-10	-3.2314	4.64147	0.486302	0.413333	4
ENSG00000160695	11	VPS11	118938403	rs4614	11	118952371	G	A	0.40737	0.348183	0.499902	0.486115	0.544671	0.0277507	9.04508e-86	0.639254	0.918383	0.486389	0.244253	9
ENSG00000125454	17	SLC25A19	73269073	rs1435093	17	73357586	A	G	0.84884	-0.481222	0.685929	0.482952	-0.145519	0.0265217	4.09285e-08	3.30694	4.75205	0.486494	0.00484185	3
ENSG00000196743	5	GM2A	150591711	rs72794132	5	150618993	T	C	0.164853	0.459533	0.658881	0.485524	0.287986	0.0290221	3.30752e-23	1.59568	2.29354	0.486599	0.309254	5
ENSG00000187815	1	ZFP69	40942887	rs1134586	1	40980559	A	G	0.177846	-0.448048	0.63904	0.483223	-0.294461	0.0529903	2.74638e-08	1.52159	2.18741	0.486672
ENSG00000157637	17	SLC38A10	79218800	rs115343321	17	79268733	C	T	0.1175	-0.522754	0.751691	0.486781	0.683676	0.0352422	7.81183e-84	-0.764622	1.10019	0.487061	0.676052	10
ENSG00000170412	17	GPRC5C	72420990	rs2706526	17	72443710	A	G	0.895889	0.561343	0.802542	0.484267	-0.246866	0.0410416	1.79868e-09	-2.27388	3.27283	0.487197
ENSG00000101460	20	MAP1LC3A	33134658	rs6088520	20	33132364	T	C	0.47592	0.342066	0.490329	0.485411	0.204279	0.027156	5.37716e-14	1.6745	2.41059	0.487278	0.712434	11
ENSG00000085832	1	EPS15	51819935	rs11590272	1	51866769	C	T	0.0625501	-0.706304	1.01675	0.487261	0.902903	0.0491963	3.11933e-75	-0.782259	1.1269	0.487575	0.967571	4
ENSG00000130818	19	ZNF426	9638667	rs2042200	19	9646898	A	G	0.0828659	0.619378	0.888657	0.485814	0.313652	0.0461995	1.12851e-11	1.97473	2.84815	0.488098	0.64629	4
ENSG00000132436	7	FIGNL1	50511831	rs4580999	7	50546261	T	C	0.57429	0.34433	0.494026	0.485811	0.161207	0.0240947	2.22331e-11	2.13595	3.08113	0.488161	0.664375	6
ENSG00000164080	3	RAD54L2	51575160	rs62258671	3	50855518	A	G	0.218372	0.413627	0.593395	0.48577	0.169921	0.0283112	1.95031e-09	2.43423	3.51565	0.488688
ENSG00000129595	5	EPB41L4A	111478138	rs890757	5	111545670	G	C	0.686291	0.365555	0.52565	0.486784	-0.25106	0.0341938	2.10008e-13	-1.45605	2.10309	0.488727	0.0128399	7
ENSG00000151553	10	FAM160B1	116581503	rs7923693	10	116619566	G	A	0.513827	0.34534	0.494872	0.485278	-0.0983544	0.0179371	4.17503e-08	-3.51118	5.0721	0.488778	0.966535	4
ENSG00000260633	3	RP11-375I20.6	134066130	rs1353776	3	134077470	G	C	0.645537	0.357203	0.515695	0.488521	-0.738955	0.0453277	9.47117e-60	-0.483389	0.6985	0.488913	0.495002	13
ENSG00000139289	12	PHLDA1	76419227	rs10506665	12	76170867	T	C	0.295162	-0.374012	0.536658	0.485847	-0.185127	0.0318096	5.8899e-09	2.0203	2.91957	0.488947
ENSG00000145337	4	PYURF	89442136	rs3733446	4	89420956	T	G	0.116029	-0.527736	0.760699	0.487837	-0.635349	0.0819392	8.91076e-15	0.830624	1.20208	0.489571	0.057223	5
ENSG00000137266	6	SLC22A23	3269196	rs17309827	6	3433318	G	T	0.364897	0.353476	0.508226	0.486735	-0.175294	0.0307876	1.24349e-08	-2.01648	2.92083	0.489957	0.603331	4
ENSG00000267980	19	AC007292.6	4363786	rs56272533	19	4420042	C	T	0.250651	-0.390107	0.562619	0.488073	-0.387987	0.0536246	4.64707e-13	1.00546	1.45674	0.490059	0.899585	4
ENSG00000198937	6	CCDC167	37450696	rs10692	6	37450914	C	T	0.695944	-0.36922	0.533891	0.489211	0.224155	0.0249005	2.21559e-19	-1.64716	2.38881	0.490488	0.286254	7
ENSG00000109654	4	TRIM2	154073494	rs4274823	4	154132248	C	T	0.374305	0.350902	0.505708	0.487756	-0.179828	0.029345	8.89603e-10	-1.95132	2.83015	0.490523
ENSG00000261003	6	RP1-140C12.2	170723227	rs4710793	6	170621157	G	A	0.907931	-0.586467	0.849482	0.489954	-0.879782	0.0712096	4.58802e-35	0.666605	0.967066	0.49063	0.411054	4
ENSG00000100439	14	ABHD4	23067146	rs8011143	14	23067931	C	T	0.287092	-0.371893	0.53966	0.490744	-0.562093	0.0294841	5.00341e-81	0.661622	0.960717	0.491028	0.887162	12
ENSG00000174173	3	TRMT10C	101280706	rs6809436	3	101177848	G	T	0.0827452	-0.615275	0.889025	0.488888	0.207633	0.030366	8.04871e-12	-2.96328	4.30359	0.4911	0.478297	8
ENSG00000138119	10	MYOF	95066186	rs11187436	10	95220901	A	G	0.162855	0.46	0.667146	0.490506	0.348381	0.0294947	3.39758e-32	1.32039	1.91825	0.491243	0.601694	8
ENSG00000112584	6	FAM120B	170599791	rs4710793	6	170621157	G	A	0.907931	-0.586467	0.849482	0.489954	0.31489	0.0401241	4.23075e-15	-1.86245	2.70813	0.491625	0.53185	6
ENSG00000258692	14	SALL4P7	60960484	rs7156375	14	61110627	A	G	0.905431	-0.573574	0.831567	0.490351	0.540048	0.0612831	1.22546e-18	-1.06208	1.54451	0.491675	0.187869	6
ENSG00000173376	4	NDNF	121956768	rs2136947	4	121988791	C	T	0.0661076	-0.685703	0.993732	0.490176	-0.41816	0.054365	1.45177e-14	1.63981	2.38598	0.491914
ENSG00000175606	8	TMEM70	74884672	rs1053077	8	74893850	G	C	0.142711	0.483416	0.70283	0.491571	-0.531805	0.0355767	1.60166e-50	-0.90901	1.32299	0.492028	0.686934	12
ENSG00000164972	9	C9orf24	34379017	rs7852399	9	34371788	T	A	0.155124	-0.465587	0.674319	0.489909	-0.378972	0.0596208	2.06578e-10	1.22855	1.7898	0.49245	0.314218	5
ENSG00000253833	8	RP11-367E12.4	74896728	rs1053077	8	74893850	G	C	0.142711	0.483416	0.70283	0.491571	-0.506023	0.0487708	3.20434e-25	-0.955324	1.39198	0.492519	0.939836	7
ENSG00000271855	2	RP11-214N9.1	9696028	rs62120347	2	9628663	G	A	0.0392064	0.86657	1.25943	0.491413	1.10275	0.121936	1.51459e-19	0.785826	1.14538	0.492661	0.195693	8
ENSG00000118308	12	LRMP	25173936	rs715989	12	25204473	C	T	0.334553	0.357395	0.519803	0.49173	-0.403207	0.0415062	2.61865e-22	-0.886381	1.2924	0.492812	0.54554	3
ENSG00000198879	10	SFMBT2	7200586	rs77424740	10	7266471	C	T	0.0870788	0.597498	0.866061	0.490255	-0.326626	0.0524106	4.60339e-10	-1.8293	2.66774	0.492893
ENSG00000180257	19	ZNF816	53430388	rs2011496	19	53455877	T	C	0.38033	-0.346183	0.504597	0.492677	0.517837	0.0404572	1.6474e-37	-0.668517	0.975831	0.493297	0.614784	10
ENSG00000177917	2	ARL6IP6	153574407	rs7591590	2	153609090	T	C	0.154681	0.469757	0.682224	0.491096	-0.235161	0.0349942	1.81729e-11	-1.9976	2.91628	0.493356	0.203785	4
ENSG00000184608	8	C8orf12	11225911	rs10096194	8	11207672	G	C	0.481327	0.42493	0.618474	0.492043	-0.352825	0.0434051	4.34103e-16	-1.20436	1.75917	0.493583	0.804623	6
ENSG00000245975	15	RP11-30K9.6	59060271	rs17269439	15	59063144	A	C	0.035014	0.918314	1.34105	0.493486	1.37309	0.115852	2.09851e-32	0.668794	0.978295	0.494207	0.220405	6
ENSG00000154845	18	PPP4R1	9546789	rs11876452	18	9607600	G	T	0.492231	-0.336836	0.490468	0.492231	0.144973	0.0223462	8.72194e-11	-2.32344	3.40207	0.494639	0.975377	3
ENSG00000154582	8	TCEB1	74851404	rs1053077	8	74893850	G	C	0.142711	0.483416	0.70283	0.491571	-0.151338	0.0265665	1.22237e-08	-3.19428	4.67784	0.494699
ENSG00000115350	2	POLE4	75185619	rs13012822	2	75212188	G	A	0.457724	0.336106	0.491043	0.493675	0.199574	0.0220569	1.45425e-19	1.68412	2.46749	0.494908	0.312613	4
ENSG00000203326	19	ZNF525	53868946	rs7249464	19	53868959	C	G	0.591973	-0.342082	0.497948	0.492093	-0.21157	0.0363225	5.71933e-09	1.61687	2.3699	0.495078	0.890428	3
ENSG00000171109	3	MFN1	179065480	rs6804758	3	179070454	T	C	0.409498	-0.339348	0.496918	0.494666	0.217213	0.0201456	4.17874e-27	-1.56228	2.29228	0.49553	0.32175	4
ENSG00000090263	7	MRPS33	140705854	rs801155	7	140767950	G	A	0.902906	0.572901	0.836384	0.49336	0.17078	0.0268345	1.96331e-10	3.35461	4.92572	0.495846	0.502271	7
ENSG00000197226	5	TBC1D9B	179289066	rs272441	5	179301260	G	A	0.903222	0.566456	0.830839	0.495373	0.632702	0.0517091	2.00134e-34	0.895297	1.3152	0.496041	0.867746	14
ENSG00000273391	7	RP11-634H22.1	139043778	rs6467846	7	139079385	T	G	0.226859	0.396538	0.581456	0.495256	0.379277	0.0415229	6.59181e-20	1.04551	1.53733	0.496453	0.296894	7
ENSG00000139160	12	METTL20	31800094	rs7960893	12	31851095	G	T	0.351297	0.351013	0.513649	0.494372	-0.185197	0.0268741	5.52962e-12	-1.89535	2.78713	0.496482
ENSG00000139517	13	LNX2	28120050	rs498432	13	28191895	C	T	0.453603	0.336905	0.492306	0.49376	0.185358	0.0312229	2.90999e-09	1.81759	2.67356	0.496607	0.910556	3
ENSG00000160145	3	KALRN	123798870	rs66516543	3	124285647	G	A	0.12043	0.511233	0.750128	0.495537	0.321681	0.034876	2.87393e-20	1.58925	2.33826	0.49671	0.489576	12
ENSG00000090661	19	CERS4	8271620	rs36004722	19	8278956	G	A	0.348646	-0.349775	0.513244	0.495556	-0.328903	0.0379604	4.53998e-18	1.06346	1.56529	0.496884	0.725373	3
ENSG00000197646	9	PDCD1LG2	5510545	rs16923189	9	5510644	G	A	0.291927	0.365459	0.536482	0.495735	0.380634	0.0419468	1.14514e-19	0.960132	1.41341	0.496946	0.443539	6
ENSG00000239264	6	TXNDC5	7881483	rs1225943	6	7887945	A	C	0.380384	-0.345831	0.505978	0.494297	-0.166958	0.0271686	7.98395e-10	2.07137	3.04926	0.496947
ENSG00000154803	17	FLCN	17115526	rs1613416	17	17133121	A	G	0.554163	-0.334308	0.491682	0.49655	0.322368	0.02479	1.16169e-38	-1.03704	1.5273	0.497138	0.701651	12
ENSG00000128185	22	DGCR6L	20301799	rs2904577	22	20293625	A	G	0.443598	0.337344	0.495239	0.495762	-0.144844	0.0170331	1.83652e-17	-2.32902	3.43007	0.497138	0.505744	3
ENSG00000240005	4	RP11-293A21.1	26861428	rs4407490	4	26839460	C	T	0.515189	-0.333492	0.490789	0.496821	-0.563348	0.0400984	7.79615e-45	0.591982	0.872219	0.497323	0.150692	18
ENSG00000188986	9	NELFB	140149625	rs13294457	9	140157429	A	G	0.760778	0.390823	0.575459	0.497043	0.333759	0.0200508	3.25384e-62	1.17097	1.72561	0.497401	0.190385	9
ENSG00000168958	2	MFF	228189867	rs4305260	2	228141494	A	G	0.149857	0.466333	0.687149	0.49736	-0.313194	0.0241765	2.21695e-38	-1.48896	2.19701	0.497949	0.166737	7
ENSG00000121940	1	CLCC1	109472130	rs17030016	1	109394564	C	T	0.0420547	-0.844124	1.23889	0.495648	0.286712	0.0506372	1.49551e-08	-2.94415	4.3522	0.498739	0.751121	4
ENSG00000174915	11	PTDSS2	448268	rs1056506	11	457879	T	C	0.136064	0.496349	0.729647	0.496341	-0.27297	0.0427051	1.63753e-10	-1.81833	2.68809	0.498762	0.800877	7
ENSG00000092108	14	SCFD1	31091318	rs9806111	14	31161417	G	A	0.321436	0.354867	0.523288	0.497677	-0.194324	0.0230668	3.62588e-17	-1.82616	2.70157	0.499065	0.232813	5
ENSG00000248098	19	BCKDHA	41884215	rs10853751	19	41903220	A	G	0.607692	0.338859	0.499695	0.497688	0.160713	0.0193848	1.12592e-16	2.10847	3.11962	0.49912	0.730173	6
ENSG00000103316	16	CRYM	21250195	rs9935333	16	21276182	A	C	0.143154	0.47091	0.697132	0.49936	1.19303	0.0560762	1.92914e-100	0.394718	0.584632	0.499577	0.288967	8
ENSG00000100154	22	TTC28	28374004	rs5762746	22	29088123	C	T	0.627114	0.344405	0.508657	0.498351	0.278921	0.0342509	3.8409e-16	1.23478	1.82995	0.499829	0.255025	6
ENSG00000102934	16	PLLP	57290004	rs7202742	16	57319479	A	G	0.307355	0.359763	0.530608	0.497759	0.27062	0.039715	9.48909e-12	1.3294	1.9704	0.499874
ENSG00000141854	19	hsa-mir-1199	14183348	rs73509706	19	14182611	G	A	0.024122	-1.07742	1.5885	0.497606	0.358738	0.060524	3.08143e-09	-3.00336	4.45692	0.500397
ENSG00000237159	9	CNTFR-AS1	34568013	rs72735302	9	34576226	C	T	0.0523086	-0.74704	1.10562	0.499246	-0.597872	0.065169	4.55045e-20	1.2495	1.85427	0.500407	0.799971	8
ENSG00000258819	14	RP11-7F17.3	77535523	rs918140	14	77542574	T	C	0.334518	-0.351107	0.518275	0.498119	-0.182826	0.0279674	6.27153e-11	1.92044	2.84998	0.50041	0.892221	4
ENSG00000076067	12	RBMS2	56915713	rs10876903	12	56929447	G	A	0.498046	-0.32981	0.488119	0.499248	-0.252124	0.0282699	4.72871e-19	1.30813	1.94158	0.500474	0.00420172	5
ENSG00000105443	19	CYTH2	48972289	rs1799258	19	48977019	T	C	0.908795	0.583887	0.862621	0.498485	0.236955	0.0358342	3.77799e-11	2.46413	3.65946	0.50072	0.947563	4
ENSG00000178449	12	COX14	50505762	rs7136570	12	50529936	G	A	0.625288	-0.342472	0.505682	0.498248	0.120608	0.0199516	1.49386e-09	-2.83955	4.219	0.500924	0.306028	7
ENSG00000102547	13	CAB39L	49882786	rs9535201	13	49897577	G	A	0.234619	0.389117	0.576972	0.50005	0.376709	0.0367911	1.32412e-24	1.03294	1.53493	0.500977	0.166433	11
ENSG00000246548	14	RP11-7F17.5	77507407	rs918140	14	77542574	T	C	0.334518	-0.351107	0.518275	0.498119	-0.200924	0.0358824	2.14958e-08	1.74746	2.59827	0.501234
ENSG00000138802	4	SEC24B	110354928	rs1034669	4	110274833	T	C	0.19726	0.421484	0.622806	0.498564	0.113569	0.0198917	1.13405e-08	3.71126	5.52233	0.501555
ENSG00000259431	14	THTPA	24025216	rs34015250	14	24026493	G	A	0.09055	0.584116	0.865953	0.499971	0.314207	0.0410035	1.81728e-14	1.85902	2.76665	0.501624	0.175582	6
ENSG00000127540	19	UQCR11	1597171	rs72989710	19	1579617	T	C	0.212646	0.405093	0.599619	0.499304	-0.0982609	0.0158749	6.02744e-10	-4.12263	6.13856	0.501841
ENSG00000204444	6	APOM	31620193	rs10573	6	31655438	A	G	0.062228	-0.714568	1.05644	0.498791	-0.264308	0.046999	1.86918e-08	2.70354	4.02581	0.501869	0.997482	3
ENSG00000233117	10	LINC00702	4243333	rs1570291	10	4289489	C	T	0.932304	-0.653821	0.969375	0.500008	0.34828	0.0500542	3.45005e-12	-1.87729	2.79637	0.50201	0.949929	3
ENSG00000165684	9	SNAPC4	139270029	rs75419678	9	139361040	A	G	0.0244671	-1.04026	1.54653	0.501177	-0.707713	0.0765396	2.32247e-20	1.46989	2.19102	0.502304	0.0406403	4
ENSG00000124613	6	ZNF391	27342394	rs2223464	6	27356216	A	G	0.760345	-0.437433	0.651665	0.502058	0.653149	0.0404414	1.1264e-58	-0.669729	0.998589	0.502427	0.632039	20
ENSG00000132383	17	RPA1	1732996	rs1131636	17	1801189	T	C	0.593311	0.335258	0.496807	0.499787	-0.149264	0.0249086	2.06666e-09	-2.24607	3.34942	0.502484	0.685386	3
ENSG00000272750	1	RP11-378J18.8	222832209	rs17465637	1	222823529	C	A	0.715394	-0.364357	0.543632	0.502713	-0.649852	0.044964	2.4103e-47	0.560677	0.837446	0.503172	0.387683	20
ENSG00000180822	6	PSMG4	3231637	rs4959787	6	3264502	C	G	0.828225	-0.435233	0.649558	0.50283	0.398803	0.0311174	1.33262e-37	-1.09135	1.63099	0.503412	0.503044	11
ENSG00000112149	6	CD83	14117872	rs62386711	6	14109560	A	G	0.216264	0.399901	0.595417	0.501818	-0.334275	0.0442934	4.45989e-14	-1.19632	1.78826	0.503503	0.388546	5
ENSG00000272195	1	RP11-156E8.1	245132652	rs6661972	1	245136243	A	G	0.603	-0.334796	0.500495	0.50354	0.754468	0.032889	1.86031e-116	-0.443751	0.663657	0.503722	0.888105	15
ENSG00000254682	11	RP11-660L16.2	71159720	rs12785878	11	71167449	T	G	0.787685	0.400111	0.598061	0.503487	0.827198	0.0413673	5.91519e-89	0.483694	0.723401	0.503725	0.717177	10
ENSG00000224358	1	RP11-466F5.8	165738166	rs4656461	1	165687205	A	G	0.879652	-0.498712	0.743523	0.502384	-0.386889	0.048983	2.82412e-15	1.28903	1.92872	0.503919	0.694512	3
ENSG00000090273	1	NUDC	27226729	rs79567479	1	27011533	C	T	0.0818073	0.601738	0.896634	0.502152	-0.240957	0.0368297	6.0516e-11	-2.49728	3.74066	0.504386
ENSG00000100350	22	FOXRED2	36883237	rs5756218	22	36891786	C	G	0.608446	0.338467	0.505202	0.502881	-0.201013	0.0273041	1.81167e-13	-1.68381	2.52367	0.50464	0.738825	8
ENSG00000134056	5	MRPS36	68513587	rs2171148	5	68538165	G	A	0.527433	0.328616	0.490878	0.503212	-0.125348	0.0154484	4.89791e-16	-2.62163	3.92943	0.504658	0.0300718	11
ENSG00000141030	17	COPS3	17150141	rs8070995	17	17167492	T	C	0.134861	0.479804	0.716399	0.503021	-0.170754	0.0231989	1.83302e-13	-2.80991	4.21284	0.504779	0.131282	4
ENSG00000131791	1	PRKAB2	146626685	rs1036852	1	146633933	A	G	0.400499	0.336278	0.502813	0.503627	-0.224178	0.0267905	5.87021e-17	-1.50005	2.25007	0.504985	0.315885	9
ENSG00000100124	22	ANKRD54	38226862	rs117262262	22	38136546	A	G	0.0219838	-1.12553	1.68578	0.504349	1.16354	0.10832	6.484e-27	-0.967332	1.45163	0.505171	0.193134	3
ENSG00000170325	11	PRDM10	129769601	rs74508493	11	129726013	T	C	0.0933123	-0.563554	0.84229	0.503448	-0.386697	0.0527804	2.36191e-13	1.45735	2.18723	0.505219
ENSG00000237276	1	ANO7P1	16542404	rs2273312	1	16542937	G	T	0.229716	0.388736	0.580328	0.50295	0.371278	0.0577432	1.27758e-10	1.04702	1.57151	0.505251	0.209292	7
ENSG00000227388	9	RP11-112J3.16	35772160	rs1570248	9	35751221	T	C	0.66281	0.345699	0.517849	0.50441	-0.461369	0.0472189	1.50178e-22	-0.74929	1.12503	0.505402	0.2094	8
ENSG00000259954	16	IL21R-AS1	27458990	rs4787978	16	27618011	A	G	0.84634	-0.456037	0.683792	0.504822	0.623137	0.0565333	2.97755e-28	-0.731841	1.09934	0.505599	0.172506	5
ENSG00000213221	9	DNLZ	139253932	rs3812561	9	139270876	A	G	0.0306888	0.956468	1.43639	0.505487	1.62419	0.0838037	1.11921e-83	0.588889	0.884895	0.505737	0.756791	3
ENSG00000163312	4	HELQ	84328496	rs12642536	4	84383810	T	C	0.406065	0.332745	0.49909	0.504962	0.28238	0.0300873	6.27057e-21	1.17836	1.77189	0.506033	0.159453	10
ENSG00000143156	1	NME7	169101769	rs78598019	1	169179807	T	C	0.0918761	-0.562086	0.842242	0.504537	0.406707	0.0529915	1.65492e-14	-1.38204	2.0787	0.50614	0.117162	6
ENSG00000081913	18	PHLPP1	60382672	rs9958375	18	60457304	A	G	0.124743	-0.497713	0.744991	0.504083	0.237674	0.0351353	1.3374e-11	-2.0941	3.14976	0.50615	0.224265	6
ENSG00000163933	3	RFT1	53122499	rs4687701	3	53121276	G	A	0.559216	-0.329417	0.494988	0.505727	-0.391614	0.028749	2.96984e-42	0.841178	1.26548	0.506235	0.312805	15
ENSG00000180881	12	CAPS2	75669759	rs4882687	12	75700691	G	T	0.399784	0.333541	0.500416	0.505074	0.246614	0.0280001	1.27828e-18	1.35248	2.03495	0.506289	0.290084	10
ENSG00000050165	11	DKK3	11984653	rs3750940	11	12022898	G	A	0.195705	-0.411809	0.616774	0.504337	-0.248192	0.0359894	5.33927e-12	1.65924	2.49669	0.506323	0.643178	3
ENSG00000115109	2	EPB41L5	120770581	rs1034491	2	120835214	A	G	0.796654	0.404479	0.605745	0.504301	0.208849	0.0310548	1.75379e-11	1.93671	2.91466	0.506389	0.499191	6
ENSG00000263753	18	LINC00667	5232875	rs9952350	18	5292983	C	A	0.439829	-0.3288	0.493983	0.50566	-0.341355	0.0306895	9.71126e-29	0.96322	1.44971	0.506421	0.210033	10
ENSG00000159899	9	NPR2	35792151	rs1570248	9	35751221	T	C	0.66281	0.345699	0.517849	0.50441	0.205132	0.0299777	7.76512e-12	1.68525	2.53645	0.506426	0.12597	5
ENSG00000102595	13	UGGT2	96453834	rs7994626	13	96520836	T	C	0.378606	0.335524	0.504252	0.505801	0.295581	0.0245467	2.14858e-33	1.13513	1.70857	0.50645	0.306083	20
ENSG00000242142	3	SERBP1P3	53098299	rs4687701	3	53121276	G	A	0.559216	-0.329417	0.494988	0.505727	0.429307	0.0443576	3.72804e-22	-0.767323	1.15572	0.50673	0.404604	5
ENSG00000050767	5	COL23A1	177664619	rs2973739	5	177820134	C	T	0.590066	-0.334498	0.500555	0.503972	0.202257	0.034607	5.08426e-09	-1.65383	2.49097	0.506736
ENSG00000139182	12	CLSTN3	7282294	rs730165	12	7270804	G	A	0.330649	0.345369	0.518759	0.505565	0.226727	0.0257928	1.49142e-18	1.52328	2.29459	0.506781	0.925034	7
ENSG00000127993	7	RBM48	92158087	rs2066743	7	92147374	T	C	0.0187312	1.22564	1.83552	0.504304	-0.57369	0.0949534	1.52396e-09	-2.13642	3.21898	0.506887
ENSG00000204604	19	ZNF468	53341261	rs10410884	19	53364138	G	A	0.299099	-0.354668	0.533766	0.506394	-0.422569	0.037878	6.68879e-29	0.839314	1.26538	0.507146	0.514847	6
ENSG00000181523	17	SGSH	78180515	rs8078181	17	78181427	T	C	0.0424169	-0.813901	1.22198	0.505378	0.438213	0.0606294	4.91129e-13	-1.85732	2.80037	0.507176	0.391711	3
ENSG00000164989	9	CCDC171	15552895	rs10962156	9	15781267	G	T	0.504813	-0.325973	0.490425	0.506258	-0.27633	0.0283107	1.66145e-22	1.17965	1.77889	0.507242	0.326925	16
ENSG00000118579	4	MED28	17616254	rs56308330	4	17643050	A	G	0.593485	0.329879	0.49697	0.506832	0.336501	0.0263013	1.76975e-37	0.980321	1.47886	0.507402	0.282445	8
ENSG00000187741	16	FANCA	89803957	rs7195066	16	89836323	T	C	0.31409	-0.350465	0.528274	0.507064	0.691704	0.0445621	2.45355e-54	-0.506669	0.764426	0.507452	0.870755	20
ENSG00000205885	12	C1RL-AS1	7260648	rs730165	12	7270804	G	A	0.330649	0.345369	0.518759	0.505565	0.212318	0.0302481	2.23117e-12	1.62666	2.45428	0.507468	0.76969	5
ENSG00000256967	12	RP11-273B20.1	7281675	rs730165	12	7270804	G	A	0.330649	0.345369	0.518759	0.505565	0.257782	0.0370823	3.61122e-12	1.33977	2.0216	0.507505	0.57838	3
ENSG00000090530	3	LEPREL1	189674517	rs1526033	3	189768434	G	A	0.775459	-0.392897	0.590292	0.505669	0.280881	0.0429965	6.46138e-11	-1.3988	2.11245	0.507863
ENSG00000204991	16	SPIRE2	89884587	rs7195066	16	89836323	T	C	0.31409	-0.350465	0.528274	0.507064	0.52018	0.0487879	1.53152e-26	-0.673738	1.01752	0.507885	0.880796	15
ENSG00000145248	4	SLC10A4	48485360	rs17609614	4	48424058	T	C	0.0298914	0.943567	1.42111	0.506712	1.16568	0.139112	5.31901e-17	0.809456	1.22295	0.508042	0.346371	4
ENSG00000272277	6	RP1-40E16.12	3068279	rs12195990	6	3048592	A	G	0.56852	-0.331424	0.500918	0.508206	-0.656093	0.0363735	9.85845e-73	0.505148	0.764	0.508491	0.756326	16
ENSG00000135341	6	MAP3K7	91223292	rs2616045	6	91325849	A	G	0.329847	-0.3464	0.521529	0.506561	-0.184785	0.0270428	8.31204e-12	1.87461	2.83566	0.508558	0.99829	5
ENSG00000129744	11	ART1	3666358	rs11028806	11	3676824	C	T	0.672286	0.344917	0.520358	0.507429	-0.177065	0.0228047	8.20191e-15	-1.94797	2.94949	0.508969	0.731851	3
ENSG00000129749	11	CHRNA10	3686817	rs11028806	11	3676824	C	T	0.672286	0.344917	0.520358	0.507429	-0.183754	0.0237581	1.03925e-14	-1.87706	2.8422	0.508981	0.825824	3
ENSG00000038002	4	AGA	178351924	rs13106192	4	178362122	G	C	0.358396	0.337904	0.511231	0.508637	-0.392281	0.0298333	1.72176e-39	-0.861383	1.30487	0.509172	0.767939	3
ENSG00000254473	9	RP11-522I20.3	86322509	rs4877791	9	86282341	A	G	0.237607	-0.380718	0.576567	0.50905	0.518959	0.0303768	1.9514e-65	-0.733619	1.11184	0.509366	0.10973	8
ENSG00000111254	12	AKAP3	4724674	rs979877	12	4757896	C	T	0.537121	0.324258	0.491173	0.509144	0.543214	0.0335473	5.69908e-59	0.596925	0.904949	0.509496	0.18103	7
ENSG00000177692	21	DNAJC28	34860497	rs2834213	21	34792910	G	A	0.236165	0.380459	0.574492	0.50781	0.207515	0.0282465	2.03368e-13	1.8334	2.77966	0.509524	0.253511	6
ENSG00000200201	11	Y_RNA	3686394	rs11028806	11	3676824	C	T	0.672286	0.344917	0.520358	0.507429	-0.201613	0.0309068	6.87996e-11	-1.71079	2.59426	0.509607	0.796991	3
ENSG00000169612	15	FAM103A1	83654959	rs8031595	15	83619966	A	C	0.0217924	-1.14442	1.73075	0.508468	-0.724843	0.0815248	6.05235e-19	1.57885	2.39435	0.509635	0.864424	9
ENSG00000130957	9	FBP2	97321002	rs540124	9	97328175	G	A	0.345869	0.341156	0.515585	0.508172	-0.171643	0.0217707	3.16745e-15	-1.98759	3.01438	0.509659	0.833061	5
ENSG00000122591	7	FAM126A	22980878	rs13225524	7	23038024	C	T	0.330737	0.344804	0.52207	0.508962	-0.301428	0.0282115	1.20198e-26	-1.1439	1.73529	0.509769	0.112736	12
ENSG00000144488	2	ESPNL	239008798	rs6744116	2	239031741	G	A	0.442991	-0.326007	0.493995	0.509293	0.535954	0.0435278	7.71987e-35	-0.608274	0.923035	0.5099	0.664308	14
ENSG00000166938	15	DIS3L	66585555	rs17257440	15	66556450	C	T	0.0831331	0.582298	0.882622	0.509422	-0.415936	0.0366532	7.59931e-30	-1.39997	2.1256	0.510137	0.714102	5
ENSG00000137831	15	UACA	70946893	rs11855160	15	71019117	C	T	0.0900912	0.563076	0.851921	0.508645	0.273648	0.037922	5.35084e-13	2.05767	3.12623	0.510414
ENSG00000225177	6	RP11-390P2.4	139013685	rs6901919	6	139019029	G	A	0.204784	-0.402195	0.609465	0.509309	0.360515	0.0425359	2.33985e-17	-1.11561	1.69566	0.510587	0.0194451	4
ENSG00000227071	9	RP11-4E23.2	20683303	rs10964661	9	20690244	T	C	0.178097	0.426009	0.643574	0.508007	0.357487	0.0632368	1.57536e-08	1.19168	1.81257	0.510891
ENSG00000141519	17	CCDC40	78010435	rs9892044	17	78019942	A	G	0.229567	0.383817	0.58291	0.510249	0.412884	0.0388259	2.06504e-26	0.9296	1.4145	0.511058	0.439743	5
ENSG00000172890	11	NADSYN1	71164155	rs4944958	11	71168073	G	A	0.787893	0.393408	0.598149	0.510725	0.28643	0.022299	9.17963e-38	1.37349	2.09103	0.511278	0.6558	7
ENSG00000120800	12	UTP20	101673887	rs10507130	12	101753954	A	G	0.228237	0.383732	0.582169	0.509805	-0.184813	0.024103	1.75198e-14	-2.07633	3.16166	0.511361	0.170397	7
ENSG00000150750	11	C11orf53	111126707	rs10891243	11	111154350	C	T	0.283208	0.357884	0.542139	0.509168	0.322389	0.0509645	2.51986e-10	1.1101	1.69076	0.511459
ENSG00000070831	1	CDC42	22379120	rs2473279	1	22361472	T	C	0.609893	0.330087	0.501691	0.510572	-0.192573	0.0235367	2.7958e-16	-1.71409	2.61361	0.511932	0.734223	6
ENSG00000135052	9	GOLM1	88641061	rs6559892	9	88635939	T	G	0.178143	0.420555	0.639661	0.510883	-0.334669	0.0399284	5.21558e-17	-1.25663	1.9172	0.512177	0.428537	3
ENSG00000189157	4	FAM47E	77135193	rs3733250	4	77192868	A	G	0.404422	-0.326531	0.49776	0.511823	-0.374606	0.0271774	3.19286e-43	0.871665	1.33026	0.512301	0.0776001	19
ENSG00000015475	22	BID	18216906	rs11538	22	18220831	G	A	0.170003	0.427481	0.649088	0.510161	-0.177727	0.0282233	3.03102e-10	-2.40527	3.67208	0.512458	0.715651	3
ENSG00000023041	10	ZDHHC6	114190058	rs2290965	10	114190352	C	G	0.118017	0.496451	0.755621	0.511174	-0.372574	0.0474614	4.15877e-15	-1.33249	2.0352	0.512647	0.997652	4
ENSG00000204161	10	C10orf128	50362773	rs7906537	10	50496617	T	C	0.93878	0.675367	1.02562	0.510217	0.336279	0.0569968	3.63585e-09	2.00835	3.06885	0.512833
ENSG00000168026	3	TTC21A	39149152	rs12635796	3	39110246	T	C	0.108876	-0.515355	0.786156	0.512122	0.560565	0.0512007	6.76395e-28	-0.919349	1.40495	0.512876	0.518951	8
ENSG00000104611	8	SH2D4A	19171128	rs10091480	8	19129651	C	T	0.57929	-0.326515	0.495775	0.510156	-0.208051	0.0370552	1.96993e-08	1.5694	2.39929	0.513041
ENSG00000101019	20	UQCC1	33890369	rs4911179	20	33972899	C	A	0.626121	0.330821	0.505949	0.5132	0.241276	0.019151	2.1498e-36	1.37113	2.09979	0.513767	0.0994644	12
ENSG00000148655	10	C10orf11	77360998	rs4746391	10	78177534	C	A	0.484467	-0.321182	0.489633	0.511846	0.264046	0.0397975	3.25089e-11	-1.21639	1.86339	0.513897
ENSG00000141698	17	NT5C3B	39981335	rs1046403	17	39983820	A	G	0.743922	0.368396	0.564411	0.513944	-0.820802	0.0352421	5.54627e-120	-0.448824	0.687904	0.514109	0.265388	16
ENSG00000141556	17	TBCD	80709940	rs56062101	17	80858308	T	C	0.140876	0.462571	0.70462	0.511513	0.256464	0.043641	4.18571e-09	1.80365	2.76453	0.514127	0.0435259	6
ENSG00000166825	15	ANPEP	90328120	rs11073891	15	90363995	C	A	0.439472	0.323555	0.495158	0.513475	-0.319657	0.0278451	1.66598e-30	-1.01219	1.55154	0.514155	0.829231	6
ENSG00000132591	17	ERAL1	27181956	rs9914988	17	27183104	A	G	0.79496	0.398745	0.606997	0.511235	-0.112048	0.0202063	2.93606e-08	-3.5587	5.45518	0.514174
ENSG00000087266	4	SH3BP2	2794750	rs11725499	4	2816063	A	C	0.030347	-0.939485	1.43016	0.511239	0.443148	0.0808915	4.29424e-08	-2.12003	3.25039	0.514248
ENSG00000109576	4	AADAT	170981373	rs62344676	4	170955013	G	C	0.0606751	-0.670206	1.02164	0.51182	-0.32056	0.0551796	6.2699e-09	2.09073	3.2073	0.514487	0.0666349	4
ENSG00000164053	3	ATRIP	48488114	rs3135941	3	48507667	C	T	0.206326	-0.398066	0.609427	0.51364	-0.330922	0.0337208	9.84012e-23	1.2029	1.84568	0.51457	0.487807	10
ENSG00000125871	20	MGME1	17949556	rs11551768	20	17950545	T	A	0.127335	0.484221	0.741033	0.513472	-0.297414	0.0367058	5.37777e-16	-1.6281	2.49968	0.514836	0.851107	5
ENSG00000120328	5	PCDHB12	140588269	rs584204	5	140607232	C	T	0.58604	0.330949	0.506751	0.513704	0.290376	0.033539	4.80667e-18	1.13973	1.75011	0.514898	0.187873	7
ENSG00000260855	1	RP11-439E19.10	246935603	rs75281417	1	246894675	T	C	0.0490083	-0.73214	1.12106	0.513706	-0.654132	0.0768311	1.68184e-17	1.11925	1.71885	0.51494	0.95634	3
ENSG00000115604	2	IL18R1	102927989	rs990171	2	103086770	C	A	0.777952	-0.390422	0.59653	0.512798	-0.193953	0.030938	3.63172e-10	2.01297	3.09236	0.515078	0.323598	7
ENSG00000177570	8	SAMD12	119201698	rs2514611	8	119665997	A	G	0.907148	-0.551125	0.842496	0.51301	-0.482639	0.0748988	1.16453e-10	1.1419	1.75457	0.515168	0.709052	3
ENSG00000213222	2	AC093724.2	132480826	rs4850233	2	132426532	G	A	0.395165	0.328884	0.5027	0.512959	-0.314453	0.0498506	2.8283e-10	-1.04589	1.60722	0.515212	0.975585	5
ENSG00000125375	14	ATP5S	50779044	rs2275592	14	50788213	T	C	0.575683	0.323118	0.495949	0.514714	-0.328227	0.0261772	4.58808e-36	-0.984435	1.51303	0.515281	0.783075	16
ENSG00000177082	15	WDR73	85185999	rs950169	15	84706461	T	C	0.266638	-0.362352	0.55419	0.513213	-0.26102	0.0408487	1.65963e-10	1.38822	2.13426	0.515405	0.105867	12
ENSG00000102910	16	LONP2	48278207	rs4528570	16	48312207	A	G	0.150358	-0.444101	0.681843	0.514837	-0.364878	0.0324796	2.7738e-29	1.21712	1.87183	0.515542	0.799496	12
ENSG00000182149	16	IST1	71879899	rs17358402	16	71967927	T	C	0.26456	-0.36013	0.553738	0.515459	-0.278377	0.029912	1.32082e-20	1.29368	1.99402	0.516481	0.107519	15
ENSG00000163870	3	TPRA1	127291912	rs12489051	3	127281141	T	C	0.105405	-0.515026	0.792685	0.515871	-0.433945	0.0368494	5.17831e-32	1.18685	1.82947	0.516509	0.147392	9
ENSG00000206149	15	HERC2P9	28834638	rs2943096	15	28967950	T	G	0.0557725	-0.69455	1.06957	0.516098	-0.740874	0.0606724	2.71318e-34	0.937474	1.4457	0.51669
ENSG00000188171	19	ZNF626	20802867	rs9917110	19	20824921	G	T	0.0107802	-1.57816	2.42599	0.515356	0.667703	0.100881	3.62383e-11	-2.36357	3.65084	0.517371
ENSG00000237975	1	FLG-AS1	152140601	rs7545406	1	152193286	T	G	0.60297	-0.326902	0.504648	0.517126	-0.677772	0.0433851	5.13696e-55	0.482319	0.745209	0.517486	0.896567	14
ENSG00000227500	19	SCAMP4	1905213	rs12974606	19	1905405	T	G	0.0372476	0.857334	1.32097	0.516326	-0.483264	0.0572879	3.29223e-17	-1.77405	2.74151	0.517563	0.41619	3
ENSG00000189306	22	RRP7A	42905974	rs56211179	22	42906679	G	C	0.134481	-0.462205	0.713375	0.517041	-0.67696	0.053263	5.21898e-37	0.682766	1.05516	0.517585	0.202661	4
ENSG00000145912	5	NHP2	177576461	rs145890370	5	177577923	T	C	0.00983188	1.58963	2.45243	0.516865	-0.916116	0.0869286	5.72759e-26	-1.73518	2.68204	0.517656
ENSG00000259877	16	RP11-46C24.7	89281638	rs7202536	16	89285921	G	C	0.0548268	-0.696624	1.07496	0.516957	-0.428483	0.0425997	8.43985e-24	1.62579	2.51396	0.517822	0.251659	10
ENSG00000105854	7	PON2	95034175	rs12026	7	95041016	C	G	0.237492	0.375505	0.577211	0.515337	-0.176056	0.0301229	5.07831e-09	-2.13287	3.29881	0.517918	0.307963	4
ENSG00000153391	18	INO80C	33032194	rs12963532	18	33273257	G	A	0.0966086	-0.536958	0.825643	0.515465	-0.270814	0.0461517	4.41318e-09	1.98276	3.06741	0.518025	0.0902521	3
ENSG00000135913	2	USP37	219314974	rs7574429	2	219498759	G	T	0.608739	0.325211	0.500237	0.515619	-0.159599	0.026659	2.14149e-09	-2.03768	3.15276	0.518076	0.361022	4
ENSG00000138792	4	ENPEP	111286889	rs73839638	4	111472052	G	C	0.0796336	-0.586684	0.906607	0.517553	0.501026	0.0492595	2.66724e-24	-1.17097	1.81316	0.518399
ENSG00000140995	16	DEF8	90014333	rs11859206	16	90018625	C	A	0.119504	-0.493987	0.760363	0.515904	-0.24687	0.0417971	3.49683e-09	2.001	3.09859	0.518423
ENSG00000153406	16	NMRAL1	4511681	rs2160567	16	4535557	T	C	0.696375	-0.344211	0.532956	0.518375	-0.925667	0.04053	1.87642e-115	0.371852	0.575984	0.518542	0.448659	20
ENSG00000261794	15	GOLGA8H	30896329	rs8028173	15	31155749	G	A	0.345268	0.334064	0.515493	0.516955	0.40501	0.0552732	2.34632e-13	0.824829	1.27776	0.518585	0.858273	9
ENSG00000204348	6	DXO	31937587	rs45531831	6	31938120	T	C	0.0275457	0.969066	1.49885	0.517929	-0.935522	0.0905381	5.00175e-25	-1.03586	1.60529	0.518747	0.567487	11
ENSG00000197020	19	ZNF100	21905568	rs7252798	19	21908053	T	C	0.431539	-0.320201	0.496116	0.518658	0.614483	0.0333234	6.27536e-76	-0.52109	0.807866	0.518914	0.989497	14
ENSG00000129235	17	TXNDC17	6544078	rs2304977	17	6513329	A	G	0.372709	0.327845	0.506088	0.517114	0.148385	0.0215132	5.29608e-12	2.20942	3.42565	0.51895
ENSG00000044090	6	CUL7	43005355	rs61732148	6	43014022	A	G	0.0270135	0.959514	1.47825	0.516282	-0.450387	0.0808109	2.49891e-08	-2.13042	3.30436	0.519102	0.628055	4
ENSG00000143631	1	FLG	152274651	rs7545406	1	152193286	T	G	0.60297	-0.326902	0.504648	0.517126	-0.330291	0.0505137	6.20783e-11	0.989739	1.53537	0.519169	0.837354	3
ENSG00000163950	4	SLBP	1694527	rs17680881	4	1732978	A	G	0.262503	-0.360186	0.55759	0.518299	0.248954	0.0266275	8.80647e-21	-1.4468	2.24507	0.519295	0.460343	3
ENSG00000112667	6	DNPH1	43193367	rs7832	6	43193877	A	G	0.102567	0.517091	0.801653	0.518906	-0.486782	0.0362646	4.42988e-41	-1.06226	1.64874	0.519389	0.611101	14
ENSG00000038274	5	MAT2B	162930120	rs17665294	5	162970611	A	G	0.0833459	0.570267	0.882415	0.518112	0.358814	0.0446447	9.1982e-16	1.58931	2.46719	0.51946	0.53634	3
ENSG00000168993	4	CPLX1	778745	rs3775140	4	782301	A	G	0.255181	-0.363846	0.563646	0.518589	-0.33185	0.0334042	2.94976e-23	1.09642	1.70208	0.519469	0.767614	7
ENSG00000122863	10	CHST3	73724123	rs4148944	10	73769543	A	G	0.103221	-0.516739	0.79929	0.517957	-0.240836	0.0348965	5.14799e-12	2.14561	3.33334	0.519783	0.726779	4
ENSG00000108176	10	DNAJC12	69556427	rs7895833	10	69623057	A	G	0.797573	-0.394027	0.609953	0.518282	-0.238719	0.0329804	4.54682e-13	1.65059	2.56526	0.51994	0.489877	6
ENSG00000087053	11	MTMR2	95566046	rs564480	11	95561741	T	C	0.420742	0.319995	0.494694	0.517726	-0.178683	0.0288082	5.55682e-10	-1.79085	2.78357	0.519987	0.53582	5
ENSG00000102760	13	RGCC	42031695	rs34835742	13	42131799	T	C	0.139331	-0.458207	0.708651	0.517896	0.314646	0.0491313	1.51167e-10	-1.45626	2.26367	0.520016	0.89746	12
ENSG00000145414	4	NAF1	164031225	rs10708323	4	164083254	G	GT	0.809329	0.402354	0.623327	0.518608	-0.224653	0.0298336	5.06655e-14	-1.791	2.7848	0.520136	0.460617	3
ENSG00000260300	16	RP11-505K9.4	83941738	rs59847156	16	83942496	C	T	0.0497097	-0.727463	1.12399	0.517494	0.368287	0.0644939	1.12699e-08	-1.97526	3.07148	0.520161
ENSG00000166130	12	IKBIP	99007183	rs2278361	12	99043207	G	A	0.212951	-0.385455	0.598452	0.51952	0.420951	0.0370855	7.34788e-30	-0.915677	1.42395	0.52019	0.297601	6
ENSG00000213930	9	GALT	34638130	rs11575584	9	34661994	A	G	0.0648626	-0.638309	0.990068	0.519113	-0.406403	0.0470677	5.90153e-18	1.57063	2.44295	0.520274	0.909862	6
ENSG00000111530	12	CAND1	67663061	rs17103688	12	67712978	G	A	0.0546492	0.693064	1.07122	0.51764	0.3344	0.0583386	9.92237e-09	2.07256	3.22375	0.520287
ENSG00000180785	11	OR51E1	4664650	rs10768148	11	4665994	G	T	0.534138	-0.314976	0.489415	0.519851	0.436981	0.0395205	2.0258e-28	-0.7208	1.12189	0.520556	0.641549	14
ENSG00000240344	2	PPIL3	201735630	rs2136600	2	201742345	T	C	0.219201	0.379733	0.59085	0.520425	-0.904693	0.0366021	7.02342e-135	-0.419737	0.653315	0.520567	0.737008	20
ENSG00000136875	9	PRPF4	116037623	rs41307479	9	116082647	G	C	0.21528	-0.382331	0.593349	0.519342	0.220013	0.0279894	3.82351e-15	-1.73777	2.70593	0.520739	0.324854	9
ENSG00000185904	10	LINC00839	42970991	rs1255371	10	42988230	G	A	0.602285	-0.321101	0.499364	0.520212	-0.536194	0.0440748	4.74285e-34	0.598852	0.932612	0.520793	0.776652	13
ENSG00000250027	4	RP11-563E2.2	164029937	rs10708323	4	164083254	G	GT	0.809329	0.402354	0.623327	0.518608	-0.266902	0.0469269	1.28832e-08	-1.5075	2.35041	0.521278
ENSG00000141446	18	ESCO1	19109242	rs13381941	18	19154143	A	G	0.339693	-0.332384	0.516815	0.520134	0.170568	0.0238427	8.43484e-13	-1.94869	3.04218	0.521811	0.182471	9
ENSG00000186523	8	FAM86B1	12039605	rs117391281	8	11882065	A	G	0.0291908	0.963336	1.49718	0.519943	1.14126	0.16929	1.56798e-11	0.844099	1.31783	0.521833	0.484713	4
ENSG00000228782	17	MRPL45P2	45527934	rs7221345	17	45405144	A	G	0.601115	0.320554	0.500554	0.521914	0.520185	0.0375576	1.26638e-43	0.616231	0.96329	0.522358	0.213672	13
ENSG00000105248	19	CCDC94	4247076	rs1972635	19	4265942	A	G	0.28382	0.349346	0.543314	0.52023	0.150611	0.0253641	2.8861e-09	2.31953	3.62849	0.522658
ENSG00000184613	12	NELL2	44902058	rs75571496	12	45488829	C	T	0.01268	-1.40312	2.18528	0.520824	1.28458	0.192758	2.66072e-11	-1.09228	1.70904	0.522746	0.807411	6
ENSG00000122035	13	RASL11A	27844464	rs10507380	13	27879526	G	A	0.11551	-0.493697	0.768483	0.520594	-0.255267	0.0435708	4.666e-09	1.93404	3.02855	0.523081	0.358152	4
ENSG00000233251	2	AC007743.1	56400669	rs13034898	2	56408179	C	T	0.901132	0.532864	0.83224	0.521992	0.461512	0.0544552	2.34915e-17	1.1546	1.80843	0.523176	0.233939	4
ENSG00000204138	1	PHACTR4	28696114	rs61785974	1	28800380	A	C	0.279121	-0.349519	0.545255	0.521509	0.210802	0.0303191	3.58154e-12	-1.65804	2.59754	0.52327	0.488654	6
ENSG00000255893	11	RP11-685N10.1	94206074	rs680695	11	94212154	G	A	0.298669	0.341148	0.534261	0.523121	0.884468	0.0467672	9.05647e-80	0.38571	0.604392	0.523358	0.0797063	15
ENSG00000020922	11	MRE11A	94152895	rs680695	11	94212154	G	A	0.298669	0.341148	0.534261	0.523121	0.409837	0.02908	4.16839e-45	0.832399	1.30493	0.523547	0.0342593	11
ENSG00000010361	19	FUZ	50310126	rs62129186	19	50310775	T	C	0.162461	0.425078	0.6645	0.522371	0.286823	0.0344554	8.46998e-17	1.48202	2.32359	0.523594	0.0273968	10
ENSG00000122778	7	KIAA1549	138516126	rs867488	7	138668829	G	A	0.26161	-0.358228	0.558596	0.521327	-0.233904	0.0391172	2.23729e-09	1.53152	2.40184	0.523705	0.527754	3
ENSG00000238287	1	RP11-656D10.3	40958829	rs11208299	1	40980731	T	G	0.348798	-0.327885	0.513179	0.522869	-0.496998	0.0527035	4.09823e-21	0.659731	1.03492	0.52382	0.915719	7
ENSG00000131797	16	CLUHP3	31711911	rs2239969	16	31722770	A	G	0.0741408	-0.60407	0.943423	0.52198	-0.357328	0.0603975	3.29317e-09	1.69052	2.65563	0.524399
ENSG00000235374	21	SSR4P1	46491648	rs2838762	21	46487831	C	A	0.579516	0.318456	0.497754	0.522312	0.201916	0.0338697	2.49848e-09	1.57717	2.47931	0.52469	0.295311	7
ENSG00000272180	2	RP11-481J13.1	56179293	rs13034898	2	56408179	C	T	0.901132	0.532864	0.83224	0.521992	0.381732	0.0687654	2.83682e-08	1.39591	2.19462	0.524737
ENSG00000235314	7	LINC00957	44078770	rs10270623	7	44116764	C	T	0.0927978	-0.544164	0.851812	0.522933	-0.299119	0.0477571	3.76829e-10	1.81922	2.86251	0.52508
ENSG00000127463	1	EMC1	19542158	rs10799734	1	19519782	T	C	0.421601	0.316527	0.497409	0.524548	-0.302987	0.0272202	8.86911e-29	-1.04469	1.64436	0.525223	0.690068	11
ENSG00000122678	7	POLM	44111846	rs10270623	7	44116764	C	T	0.0927978	-0.544164	0.851812	0.522933	0.274184	0.0470601	5.66867e-09	-1.98467	3.12534	0.525412	0.672851	3
ENSG00000188352	9	FOCAD	20658308	rs2275890	9	21026800	A	G	0.679379	0.334421	0.52334	0.522814	-0.149382	0.02634	1.41711e-08	-2.2387	3.52554	0.525432	0.301621	6
ENSG00000136108	13	CKAP2	53029564	rs3803262	13	53036398	G	A	0.620571	-0.32047	0.504179	0.52502	-0.431846	0.0308317	1.4213e-44	0.742093	1.1687	0.525445	0.193423	20
ENSG00000115112	2	TFCP2L1	121974163	rs59894816	2	121939423	A	G	0.543419	0.312413	0.491144	0.524716	-0.273973	0.0309716	9.07694e-19	-1.14031	1.7973	0.525784	0.482872	3
ENSG00000240057	3	RP11-572M11.4	112738379	rs35593191	3	112851915	C	T	0.51476	-0.312209	0.490352	0.524318	-0.376696	0.0504884	8.58456e-14	0.828809	1.30645	0.525821
ENSG00000253710	13	ALG11	52586534	rs6650383	13	52618797	C	T	0.58478	-0.315494	0.496277	0.524957	-0.310061	0.0357274	4.00941e-18	1.01752	1.60487	0.526066	0.411588	16
ENSG00000164715	7	LMTK2	97736197	rs3735252	7	97736577	G	C	0.0488373	0.72039	1.13363	0.52512	0.372404	0.0429956	4.65784e-18	1.93443	3.05227	0.526232	0.583286	4
ENSG00000166669	16	ATF7IP2	10420291	rs12597514	16	10482312	G	A	0.16121	-0.422832	0.665038	0.524907	-0.412864	0.0546855	4.35963e-14	1.02414	1.61649	0.526369	0.141389	4
ENSG00000189362	2	TMEM194B	191369068	rs12613807	2	191343763	C	T	0.443532	-0.313125	0.492543	0.524951	0.287641	0.0386179	9.44945e-14	-1.0886	1.71858	0.526454	0.657099	4
ENSG00000140104	14	C14orf79	105452112	rs2582577	14	105450112	T	C	0.181256	0.403078	0.636983	0.526869	0.433905	0.0338401	1.23159e-37	0.928954	1.46981	0.527372	0.108705	19
ENSG00000100441	14	KHNYN	24898492	rs62000680	14	24891362	A	G	0.0829121	-0.558439	0.882295	0.526772	0.333329	0.0363963	5.27137e-20	-1.67534	2.65323	0.527757
ENSG00000270681	4	RP11-372K14.2	152061143	rs6846323	4	152069566	T	C	0.907509	0.537437	0.849318	0.526873	0.301959	0.0349288	5.38071e-18	1.77983	2.82022	0.527976	0.803026	8
ENSG00000166262	15	FAM227B	49619159	rs35698479	15	49797119	G	A	0.365356	-0.321487	0.508893	0.527558	0.269304	0.0295379	7.70665e-20	-1.19377	1.89419	0.528546	0.620244	15
ENSG00000167881	17	SRP68	74035184	rs2257020	17	74076415	A	G	0.62224	-0.319087	0.505507	0.527895	0.143164	0.0147783	3.41001e-22	-2.22882	3.53845	0.528769	0.733191	6
ENSG00000101546	18	RBFA	77794358	rs3744873	18	77805949	C	A	0.352819	0.323464	0.51314	0.528459	0.3576	0.0267618	1.00396e-40	0.904541	1.43655	0.528916	0.651158	20
ENSG00000140285	15	FGF7	49715293	rs35698479	15	49797119	G	A	0.365356	-0.321487	0.508893	0.527558	-0.221844	0.0302143	2.09886e-13	1.44916	2.3024	0.529079	0.608808	12
ENSG00000176928	5	GCNT4	74323289	rs76722284	5	74349933	A	G	0.0450286	0.745751	1.18544	0.529288	-0.67396	0.0668842	7.01696e-24	-1.10652	1.76234	0.530089
ENSG00000170500	2	LONRF2	100889753	rs13031711	2	100939433	C	T	0.490289	0.30856	0.490617	0.5294	0.244324	0.0233385	1.20278e-25	1.26291	2.01168	0.530141	0.737081	7
ENSG00000112290	6	WASF1	110421022	rs9372247	6	110389869	C	G	0.14906	-0.431318	0.686109	0.529583	-0.366427	0.0362038	4.4479e-24	1.17709	1.87604	0.530374	0.774957	7
ENSG00000131845	19	ZNF304	57862675	rs8110803	19	57928709	C	A	0.24073	0.359408	0.571039	0.529092	-0.303521	0.0419969	4.92957e-13	-1.18413	1.8885	0.530646	0.494137	9
ENSG00000144199	2	FAHD2B	97749320	rs1257109	2	97776627	A	C	0.785769	-0.377758	0.60155	0.530021	0.310158	0.0275432	2.04975e-29	-1.21795	1.94251	0.530659	0.154159	17
ENSG00000086015	1	MAST2	46252659	rs12141934	1	46353332	G	A	0.13549	-0.448257	0.711956	0.528948	0.26249	0.0386683	1.13508e-11	-1.70771	2.72396	0.53071	0.246029	4
ENSG00000132842	5	AP3B1	77296349	rs2046894	5	77309710	A	G	0.285314	0.345525	0.547976	0.528336	-0.147494	0.025569	7.99921e-09	-2.34264	3.73737	0.530781	0.557682	3
ENSG00000112308	6	C6orf62	24705089	rs3756814	6	24705835	C	T	0.40485	0.314272	0.498699	0.528575	0.181015	0.0302401	2.15175e-09	1.73617	2.77024	0.530843
ENSG00000213965	19	NUDT19	33182867	rs35654350	19	33223766	C	T	0.163143	-0.415743	0.661928	0.529953	-0.328469	0.0347561	3.36656e-21	1.2657	2.01964	0.530858	0.337138	4
ENSG00000264364	17	DYNLL2	56160776	rs12950704	17	56168713	C	G	0.680777	0.330845	0.526006	0.529365	0.151311	0.0207259	2.86547e-13	2.18652	3.4892	0.530886	0.493912	3
ENSG00000180902	2	D2HGDH	242673994	rs71430382	2	242699290	T	C	0.370515	-0.319132	0.508763	0.530482	-0.320229	0.0236717	1.07007e-41	0.996574	1.59045	0.530923	0.688352	5
ENSG00000111802	6	TDP2	24650205	rs3756814	6	24705835	C	T	0.40485	0.314272	0.498699	0.528575	0.126844	0.0216829	4.91729e-09	2.47763	3.95434	0.530949	0.195056	3
ENSG00000115993	2	TRAK2	202241930	rs7561048	2	202253039	A	G	0.682011	-0.33255	0.527848	0.528689	0.152488	0.0265227	8.95936e-09	-2.18083	3.48229	0.531143	0.445578	4
ENSG00000267475	19	CTD-2538C1.2	33177995	rs35654350	19	33223766	C	T	0.163143	-0.415743	0.661928	0.529953	-0.417663	0.0562831	1.16451e-13	0.995403	1.5905	0.531419	0.413869	5
ENSG00000140280	15	LYSMD2	52015208	rs72732914	15	52159217	A	G	0.410824	0.31332	0.50014	0.53101	-0.446148	0.0323605	3.05964e-43	-0.702278	1.12217	0.531434	0.0809324	16
ENSG00000171314	10	PGAM1	99185917	rs60890987	10	99190490	T	C	0.0692323	-0.610697	0.972819	0.530161	-0.339328	0.0469131	4.72044e-13	1.79972	2.87768	0.531703	0.989223	3
ENSG00000188599	16	NPIPP1	15198178	rs9927842	16	15153717	C	T	0.847199	-0.422301	0.675793	0.53204	-0.542882	0.0369101	5.7074e-49	0.777887	1.24595	0.532408	0.100061	4
ENSG00000260735	16	RP11-72I8.1	15188268	rs9927842	16	15153717	C	T	0.847199	-0.422301	0.675793	0.53204	-0.705431	0.0564977	8.90003e-36	0.598643	0.959185	0.532551	0.276695	8
ENSG00000183833	3	MAATS1	119421869	rs7612861	3	119421963	T	C	0.124299	0.465314	0.743744	0.531552	0.43147	0.0516009	6.18325e-17	1.07844	1.72856	0.532698
ENSG00000161638	12	ITGA5	54789045	rs73109126	12	54913128	C	T	0.0418902	-0.757133	1.20571	0.530033	0.331336	0.0605898	4.53843e-08	-2.28509	3.66285	0.532722
ENSG00000128872	15	TMOD2	52043758	rs72732914	15	52159217	A	G	0.410824	0.31332	0.50014	0.53101	0.151377	0.0225336	1.84455e-11	2.0698	3.31827	0.532786	0.953259	3
ENSG00000092201	14	SUPT16H	21819631	rs11554578	14	21820669	C	A	0.03597	-0.823629	1.31274	0.530388	0.261606	0.0465197	1.87067e-08	-3.14836	5.04914	0.532927
ENSG00000244879	15	GABPB1-AS1	50647525	rs12903381	15	50648940	T	C	0.399044	-0.309943	0.497027	0.532894	0.842239	0.0214117	0	-0.367999	0.5902	0.532946	0.629826	15
ENSG00000203666	1	EFCAB2	245133007	rs61844237	1	245133662	C	G	0.471872	-0.305875	0.490373	0.532785	-0.633333	0.0325573	2.7541e-84	0.482961	0.774671	0.532996	0.646842	15
ENSG00000120322	5	PCDHB8	140557371	rs638054	5	140581510	T	G	0.224362	0.367711	0.589099	0.532502	0.584888	0.0551732	2.94977e-26	0.628686	1.00894	0.53321	0.0423602	13
ENSG00000215114	8	UBXN2B	59323823	rs16923452	8	59331593	G	A	0.297892	-0.335177	0.537241	0.532703	-0.261246	0.0243868	8.883e-27	1.28299	2.05994	0.533396	0.771327	10
ENSG00000206341	6	HLA-H	29855350	rs16896051	6	29803818	G	T	0.0782852	0.594592	0.954375	0.533273	0.983817	0.0679796	1.81446e-47	0.604373	0.970972	0.533652	0.052818	20
ENSG00000235290	6	HLA-W	29924373	rs16896051	6	29803818	G	T	0.0782852	0.594592	0.954375	0.533273	0.815537	0.0730007	5.61388e-29	0.72908	1.17206	0.533909	0.36913	17
ENSG00000230521	6	HCG4P7	29855071	rs16896051	6	29803818	G	T	0.0782852	0.594592	0.954375	0.533273	-0.743788	0.0735341	4.74613e-24	-0.799411	1.28556	0.534048	0.0513745	18
ENSG00000187595	17	ZNF385C	40177594	rs60110245	17	40189830	T	C	0.0870546	0.547804	0.876464	0.53196	-0.229884	0.0376572	1.03023e-09	-2.38296	3.83257	0.534096	0.0806002	3
ENSG00000250251	16	PKD1P6	15219099	rs9927842	16	15153717	C	T	0.847199	-0.422301	0.675793	0.53204	-0.210237	0.0338328	5.16518e-10	2.00869	3.23065	0.534099
ENSG00000139675	13	HNRNPA1L2	53191605	rs4885325	13	53171317	T	C	0.418314	-0.309602	0.496952	0.533282	-0.285129	0.0304568	7.84223e-21	1.08583	1.74676	0.534187	0.205557	15
ENSG00000155111	6	CDK19	110931181	rs1510231	6	111146220	G	A	0.248899	-0.352168	0.564053	0.532396	0.155154	0.0248551	4.31068e-10	-2.2698	3.65358	0.534433	0.204107	4
ENSG00000165752	10	STK32C	134020996	rs12784321	10	134145336	T	G	0.389003	-0.313179	0.502903	0.533453	-0.233769	0.0270945	6.24772e-18	1.33969	2.15688	0.534516	0.0644187	8
ENSG00000204632	6	HLA-G	29794744	rs16896051	6	29803818	G	T	0.0782852	0.594592	0.954375	0.533273	0.585937	0.0748337	4.88441e-15	1.01477	1.63395	0.534564	0.0956302	14
ENSG00000120324	5	PCDHB10	140571942	rs638054	5	140581510	T	G	0.224362	0.367711	0.589099	0.532502	-0.266083	0.04307	6.49526e-10	-1.38194	2.22524	0.53458
ENSG00000114626	3	ABTB1	127391778	rs60963555	3	127485292	T	C	0.0381207	-0.811033	1.30147	0.533174	-0.373675	0.0562515	3.07496e-11	2.17042	3.49818	0.534966
ENSG00000198721	6	ECI2	4115923	rs9689605	6	4103751	T	C	0.0868824	-0.539936	0.864988	0.532488	-0.189748	0.0341263	2.69517e-08	2.84554	4.58725	0.53505
ENSG00000187624	17	C17orf97	260118	rs11150882	17	259648	A	G	0.243278	-0.355065	0.572449	0.535089	1.02663	0.0227476	0	-0.345855	0.557653	0.535128	0.506459	8
ENSG00000042317	14	SPATA7	88851268	rs17188228	14	89205265	C	T	0.261983	-0.347438	0.559312	0.534477	-0.371606	0.0352238	5.08719e-26	0.934963	1.50773	0.535183	0.119786	6
ENSG00000133433	22	GSTT2B	24299601	rs79213832	22	24313954	G	A	0.0603769	-0.642116	1.03628	0.535496	1.48343	0.0738486	9.50296e-90	-0.432859	0.698902	0.535692	0.113155	9
ENSG00000147459	8	DOCK5	25042238	rs2320887	8	25054726	A	G	0.761349	0.358674	0.578162	0.535015	-0.310769	0.0349197	5.6089e-19	-1.15415	1.86494	0.536004	0.767919	4
ENSG00000163605	3	PPP4R2	73045936	rs2231928	3	73111973	G	A	0.507966	0.303381	0.489631	0.535514	-0.153062	0.0140654	1.40233e-27	-1.98208	3.20409	0.536174	0.26559	8
ENSG00000244515	3	KRT18P34	156880452	rs62276461	3	156886622	A	C	0.250213	-0.351572	0.568212	0.536092	-0.648561	0.0461592	7.64577e-45	0.54208	0.876961	0.536486	0.255034	9
ENSG00000196968	10	FUT11	75532049	rs3849967	10	75483366	T	C	0.58749	0.308173	0.497586	0.535695	0.240362	0.02571	8.85154e-21	1.28212	2.07469	0.536587	0.636162	10
ENSG00000124587	6	PEX6	42931608	rs1129187	6	42932200	T	G	0.453073	-0.305235	0.494052	0.536694	0.954424	0.0235423	0	-0.319811	0.517704	0.536742	0.126447	15
ENSG00000106052	7	TAX1BP1	27778950	rs34578407	7	27647919	A	C	0.169583	0.405319	0.652612	0.534552	0.111143	0.0190245	5.15448e-09	3.64682	5.90491	0.536844
ENSG00000233448	7	PMS2P9	76669261	rs17148511	7	76550045	C	T	0.235621	-0.35762	0.577337	0.535633	-0.405879	0.0576845	1.97564e-12	0.8811	1.42794	0.537206	0.0965154	3
ENSG00000107537	10	PHYH	13319796	rs11258261	10	13258923	C	T	0.285179	0.336073	0.544598	0.537168	0.404941	0.0241953	7.12157e-63	0.829931	1.3458	0.537443	0.67048	11
ENSG00000156170	8	NDUFAF6	95907995	rs16893774	8	95895976	C	G	0.170795	0.40354	0.650641	0.535114	-0.161303	0.0295082	4.59308e-08	-2.50175	4.05954	0.53772	0.409498	5
ENSG00000237541	6	HLA-DQA2	32709119	rs521539	6	32581973	A	G	0.21224	0.381113	0.618143	0.537535	1.07782	0.055235	8.45483e-85	0.353596	0.573799	0.537738	0.965974	20
ENSG00000116032	19	GRIN3B	1000418	rs116854930	19	1011999	G	A	0.158298	-0.417249	0.674397	0.536115	-0.351514	0.0531407	3.72098e-11	1.18701	1.92692	0.537887	0.629632	4
ENSG00000054277	1	OPN3	241753404	rs684338	1	241789942	T	A	0.66531	-0.320691	0.519607	0.537116	0.38538	0.0392598	9.59281e-23	-0.832142	1.35096	0.537918	0.577247	3
ENSG00000242338	10	BMS1P4	75475601	rs3849967	10	75483366	T	C	0.58749	0.308173	0.497586	0.535695	0.180369	0.0324401	2.69664e-08	1.70857	2.77577	0.538205
ENSG00000122870	10	BICC1	60272900	rs12356237	10	60392437	C	A	0.425457	0.305577	0.496136	0.537951	-0.631622	0.0405959	1.38729e-54	-0.483797	0.78611	0.53827	0.527888	9
ENSG00000113845	3	TIMMDC1	119217379	rs34321347	3	119268832	G	T	0.165532	-0.409837	0.662014	0.535867	-0.141904	0.0257675	3.64822e-08	2.88813	4.69461	0.538422	0.273731	3
ENSG00000142798	1	HSPG2	22148738	rs35669711	1	22179244	T	C	0.0621718	-0.627145	1.01948	0.538447	0.474512	0.0606873	5.32609e-15	-1.32166	2.15512	0.5397	0.914175	3
ENSG00000165895	11	ARHGAP42	100558384	rs61908736	11	100548702	G	A	0.272882	-0.339326	0.552223	0.538902	-0.316436	0.0373682	2.49518e-17	1.07234	1.74972	0.539968	0.772758	5
ENSG00000170647	11	TMEM133	100862811	rs61908736	11	100548702	G	A	0.272882	-0.339326	0.552223	0.538902	-0.325706	0.0404349	7.9434e-16	1.04182	1.70039	0.54008	0.800188	5
ENSG00000185043	15	CIB1	90773207	rs10153004	15	90785060	T	C	0.16112	-0.407267	0.66435	0.539856	-0.345245	0.0304377	8.0631e-30	1.17965	1.92709	0.540447	0.197231	9
ENSG00000196363	9	WDR5	137000487	rs11556390	9	137005023	T	C	0.466777	0.300421	0.490012	0.539818	0.134043	0.0144282	1.53758e-20	2.24123	3.66358	0.540698	0.337922	6
ENSG00000107742	10	SPOCK2	73818793	rs1245541	10	73849639	A	G	0.394751	0.306002	0.500017	0.540549	0.491007	0.0413046	1.37504e-32	0.623213	1.0197	0.541084	0.935048	20
ENSG00000188766	19	SPRED3	38879061	rs2302182	19	38827960	C	T	0.153752	-0.416132	0.679216	0.540097	0.332051	0.0381094	2.95702e-18	-1.25322	2.05057	0.541096
ENSG00000116062	2	MSH6	47922669	rs73929251	2	48126739	G	T	0.179833	-0.395569	0.644842	0.539589	-0.213211	0.0310526	6.59702e-12	1.85529	3.03648	0.541198	0.262962	3
ENSG00000100373	22	UPK3A	45680863	rs1057353	22	45683304	C	G	0.767644	0.354562	0.578815	0.540165	-0.274352	0.0328073	6.13834e-17	-1.29236	2.11541	0.541247	0.754635	5
ENSG00000157259	7	GATAD1	92076767	rs140591168	7	92196737	T	C	0.0155858	-1.17876	1.92167	0.53961	-0.598762	0.0967984	6.18422e-10	1.96866	3.22515	0.54159	0.720398	3
ENSG00000259475	15	RP11-654A16.3	99497378	rs2654970	15	99537164	G	A	0.772663	0.356019	0.582288	0.540926	0.284947	0.0342338	8.53606e-17	1.24942	2.049	0.542014	0.550268	3
ENSG00000069943	15	PIGB	55611158	rs574923	15	55631869	G	A	0.332432	-0.316705	0.518594	0.5414	0.368351	0.0400423	3.61114e-20	-0.859791	1.41098	0.542287	0.440556	3
ENSG00000215190	6	LINC00680	58272352	rs4928424	6	58273984	G	T	0.697355	-0.326344	0.535401	0.542172	-0.950837	0.0423545	1.2945e-111	0.343218	0.563291	0.542321	0.0494334	16
ENSG00000257365	14	FNTB	65381203	rs4466998	14	65475540	A	C	0.510252	0.300994	0.492334	0.540961	-0.177053	0.0241983	2.54058e-13	-1.70002	2.79041	0.542366	0.35494	11
ENSG00000169641	1	LUZP1	23410516	rs115892653	1	23495320	A	C	0.168963	-0.398486	0.653213	0.541836	0.534648	0.0482978	1.7575e-28	-0.745324	1.22362	0.542448	0.254693	15
ENSG00000174514	1	MFSD4	205538013	rs11240512	1	205512917	G	A	0.661483	-0.317144	0.519261	0.541358	0.291914	0.0361669	6.95459e-16	-1.08643	1.7839	0.542512
ENSG00000272541	6	XXbac-BPGBPG55C20.1	58182169	rs4928424	6	58273984	G	T	0.697355	-0.326344	0.535401	0.542172	-0.6681	0.0457298	2.43434e-48	0.488466	0.802076	0.542523	0.0879818	12
ENSG00000176399	9	DMRTA1	22446840	rs4977782	9	22450724	T	C	0.145342	-0.422948	0.693681	0.54205	0.54325	0.0522341	2.47173e-25	-0.778551	1.2791	0.542743	0.846672	6
ENSG00000136824	9	SMC2	106856541	rs12339400	9	106944288	A	G	0.139408	-0.43357	0.70968	0.541241	-0.235895	0.0383239	7.49395e-10	1.83798	3.02324	0.543221	0.476592	8
ENSG00000109180	4	OCIAD1	48807229	rs7665209	4	48814687	C	T	0.532156	0.298814	0.490218	0.542157	-0.135454	0.0165321	2.53969e-16	-2.20602	3.62908	0.543271	0.710631	13
ENSG00000010292	12	NCAPD2	6602522	rs12822586	12	6598122	A	C	0.267973	-0.336362	0.552061	0.542335	-0.235434	0.0278332	2.70261e-17	1.42869	2.35094	0.54338	0.574083	7
ENSG00000070610	9	GBA2	35736863	rs10814274	9	35734956	T	C	0.41627	0.302311	0.497258	0.543217	0.317009	0.0222614	5.15067e-46	0.953635	1.57002	0.543584	0.613304	12
ENSG00000136270	7	TBRG4	45139699	rs3757573	7	45147564	A	G	0.271653	-0.334177	0.549833	0.543334	0.216033	0.0186971	7.016e-31	-1.54688	2.54865	0.543891	0.667129	14
ENSG00000011376	3	LARS2	45429998	rs12639021	3	45526812	G	A	0.306281	-0.322786	0.53152	0.543659	-0.37407	0.0264079	1.50647e-45	0.862903	1.42222	0.544029	0.430248	11
ENSG00000215039	12	CD27-AS1	6548167	rs12822586	12	6598122	A	C	0.267973	-0.336362	0.552061	0.542335	-0.132485	0.0200667	4.05023e-11	2.53887	4.18468	0.544046	0.648178	5
ENSG00000107175	9	CREB3	35732332	rs10814274	9	35734956	T	C	0.41627	0.302311	0.497258	0.543217	-0.182044	0.024584	1.31173e-13	-1.66065	2.74072	0.54457	0.171095	3
ENSG00000115648	2	MLPH	238394071	rs78512526	2	238421690	T	C	0.0174398	-1.1281	1.85661	0.543443	1.08874	0.139264	5.37606e-15	-1.03615	1.71043	0.544657	0.171186	6
ENSG00000064666	19	CNN2	1026298	rs3795065	19	1039444	T	C	0.663066	0.320327	0.525728	0.542324	-0.17179	0.0304331	1.65337e-08	-1.86464	3.07807	0.544659	0.707078	4
ENSG00000106066	7	CPVL	29034847	rs17755935	7	29185716	A	G	0.0666199	0.591934	0.975611	0.544029	0.828579	0.0816312	3.30429e-24	0.714397	1.17955	0.544747
ENSG00000087884	11	AAMDC	77532155	rs2186564	11	77583266	A	G	0.105506	-0.486116	0.798312	0.54257	-0.148843	0.0266713	2.39635e-08	3.26596	5.39528	0.544955	0.298451	4
ENSG00000255449	11	RP11-91P24.6	77577458	rs2186564	11	77583266	A	G	0.105506	-0.486116	0.798312	0.54257	-0.445217	0.0812784	4.30936e-08	1.09186	1.80413	0.545045	0.860848	3
ENSG00000143093	1	STRIP1	110574199	rs3768480	1	110530995	C	G	0.448857	-0.29918	0.492289	0.543365	-0.149584	0.0239727	4.38236e-10	2.00008	3.30663	0.545265	0.792382	3
ENSG00000204574	6	ABCF1	30539153	rs3129996	6	30651587	C	A	0.903613	-0.604244	0.996551	0.544292	0.259687	0.0300524	5.56538e-18	-2.32682	3.84694	0.54528	0.0357899	20
ENSG00000214087	17	ARL16	79648204	rs8071084	17	79634162	G	T	0.159393	0.403621	0.667143	0.54518	-0.996656	0.0448146	1.42441e-109	-0.404975	0.669629	0.545328	0.511059	17
ENSG00000184209	12	SNRNP35	123942188	rs9777813	12	123962482	T	C	0.592879	0.309677	0.509989	0.543703	0.158888	0.0241335	4.5881e-11	1.94903	3.22336	0.545407
ENSG00000218739	2	AC007390.5	37423631	rs12712529	2	37475114	G	C	0.495613	0.297713	0.490734	0.54407	-0.153341	0.0219164	2.62214e-12	-1.94151	3.21229	0.545577	0.406342	10
ENSG00000106344	7	RBM28	127937738	rs12538722	7	127939994	G	A	0.33867	-0.313957	0.517367	0.54396	-0.167191	0.0259389	1.15174e-10	1.87783	3.10815	0.545734	0.678371	5
ENSG00000204099	2	NEU4	242749920	rs35301767	2	242759744	A	G	0.27129	0.332469	0.549884	0.545435	-0.6246	0.0446325	1.68896e-44	-0.532291	0.881199	0.545808	0.716545	10
ENSG00000117054	1	ACADM	76190036	rs17587071	1	76225083	C	A	0.298692	-0.321466	0.531797	0.545517	0.21461	0.0149998	1.96408e-46	-1.49791	2.48018	0.545876	0.217409	11
ENSG00000179277	17	MEIS3P1	15689932	rs6502474	17	15717546	T	C	0.347865	0.313462	0.516471	0.543897	-0.220572	0.0374288	3.78987e-09	-1.42113	2.35389	0.546018	0.451009	3
ENSG00000100445	14	SDR39U1	24908972	rs11625819	14	24910973	G	T	0.903207	-0.500596	0.829245	0.546058	0.711141	0.0400159	1.17595e-70	-0.703934	1.16675	0.54629	0.319601	9
ENSG00000160310	21	PRMT2	48055079	rs76674087	21	48081215	G	A	0.143115	0.427455	0.706567	0.545196	-0.18848	0.0249542	4.2519e-14	-2.26791	3.76077	0.54648	0.828461	3
ENSG00000137364	6	TPMT	18128542	rs6909725	6	18117368	G	T	0.0977423	0.50096	0.826125	0.544251	-0.195782	0.0345417	1.44479e-08	-2.55876	4.2437	0.546538
ENSG00000116288	1	PARK7	8014351	rs225110	1	8123684	G	A	0.611484	0.302353	0.501031	0.546202	0.27367	0.0188389	8.18776e-48	1.10481	1.83236	0.546547	0.942775	11
ENSG00000092820	6	EZR	159186773	rs3127159	6	159261934	G	C	0.813589	0.379355	0.628548	0.546149	-0.303436	0.0296663	1.48072e-24	-1.2502	2.07504	0.546845	0.822727	7
ENSG00000188086	3	PRSS45	46783582	rs58830807	3	46783959	C	T	0.1367	-0.431126	0.715269	0.546677	0.616752	0.0375817	1.59661e-60	-0.699026	1.16052	0.546948	0.661074	18
ENSG00000172009	19	THOP1	2785458	rs7009	19	2754792	A	G	0.212083	-0.359352	0.594039	0.545227	0.197319	0.0311485	2.37678e-10	-1.82117	3.02425	0.547047	0.364399	3
ENSG00000032444	19	PNPLA6	7598890	rs11881687	19	7610952	G	A	0.190137	0.375896	0.622028	0.54564	-0.125079	0.0208708	2.05983e-09	-3.00527	4.9983	0.547668	0.238838	4
ENSG00000259495	15	RP11-210M15.2	80637195	rs36104834	15	80672260	A	C	0.0662295	-0.591262	0.981291	0.546818	0.584032	0.0660732	9.64357e-19	-1.01238	1.6841	0.547747	0.740228	3
ENSG00000140545	15	MFGE8	89441916	rs3743392	15	89445651	G	A	0.318708	-0.322552	0.534834	0.54645	-0.136494	0.0193513	1.74482e-12	2.36312	3.93267	0.54791	0.553797	6
ENSG00000169826	10	CSGALNACT2	43633934	rs2742234	10	43612609	T	C	0.773048	-0.351386	0.584194	0.547515	-0.20983	0.0260805	8.59091e-16	1.67462	2.7919	0.54863	0.354271	4
ENSG00000184619	17	KRBA2	8271955	rs1004151	17	8275023	G	T	0.674519	0.312703	0.52112	0.548466	0.397566	0.0275112	2.46887e-47	0.786544	1.31191	0.548811	0.8818	12
ENSG00000175040	3	CHST2	142838173	rs11718140	3	142844327	G	A	0.376311	0.30346	0.504941	0.547853	-0.303791	0.0372973	3.78904e-16	-0.99891	1.66665	0.548938	0.543852	10
ENSG00000117601	1	SERPINC1	173872947	rs6703547	1	173907812	T	C	0.114907	-0.459658	0.76582	0.548362	0.612891	0.0575321	1.68785e-26	-0.749983	1.2515	0.548995	0.640965	13
ENSG00000229921	6	KIF25-AS1	168393502	rs78086629	6	168391579	G	T	0.135671	0.428366	0.714029	0.548554	0.821514	0.069145	1.48515e-32	0.521435	0.87027	0.549063	0.0723936	4
ENSG00000173253	9	DMRT2	1050354	rs73386562	9	1040238	C	T	0.0773971	0.547774	0.911775	0.547988	0.570434	0.0701658	4.30011e-16	0.960276	1.60275	0.549077
ENSG00000167555	19	ZNF528	52901102	rs2290745	19	52909303	T	C	0.798487	-0.365424	0.609422	0.548757	0.474467	0.0361637	2.52947e-39	-0.770178	1.28578	0.549174	0.292546	5
ENSG00000260581	5	CTB-113P19.4	151031836	rs357630	5	150851258	G	A	0.384356	0.302766	0.504708	0.548584	0.384903	0.0375894	1.31674e-24	0.786603	1.31351	0.549268	0.388193	9
ENSG00000198162	1	MAN1A2	117910071	rs7514323	1	118002719	G	A	0.764545	-0.347634	0.579941	0.548886	0.192388	0.021505	3.6799e-19	-1.80694	3.02119	0.549781	0.973182	4
ENSG00000169689	17	STRA13	79976578	rs4969475	17	79975835	G	C	0.582744	0.297255	0.496612	0.549462	0.355132	0.0275122	4.0478e-38	0.837027	1.39989	0.549891	0.145446	9
ENSG00000120539	10	MASTL	27443753	rs10829172	10	27371126	G	A	0.642138	0.304691	0.509417	0.549761	0.605163	0.0373464	4.72019e-59	0.503486	0.842358	0.550033	0.0986215	20
ENSG00000171488	1	LRRC8C	90098631	rs6694039	1	90223073	T	C	0.347205	-0.31212	0.519353	0.547854	0.145565	0.0259523	2.03563e-08	-2.1442	3.58826	0.550135
ENSG00000169710	17	FASN	80036214	rs11077969	17	80085633	G	A	0.589104	0.301585	0.504263	0.549793	0.340137	0.0258154	1.21043e-39	0.886657	1.48406	0.550203	0.690713	11
ENSG00000150403	13	TMCO3	114145310	rs2265155	13	114195161	A	G	0.268369	-0.328946	0.550689	0.550283	0.686719	0.0393771	4.13193e-68	-0.479011	0.802383	0.550517	0.248431	19
ENSG00000213337	2	ANKRD39	97502348	rs62152868	2	97537070	C	T	0.190729	0.376928	0.628454	0.54866	0.177461	0.0312643	1.37753e-08	2.124	3.56108	0.550875	0.0782749	6
ENSG00000085982	2	USP40	234384166	rs62192778	2	234475415	A	G	0.161963	0.401049	0.669779	0.549321	0.238988	0.0366942	7.36822e-11	1.67811	2.81438	0.550999	0.511781	5
ENSG00000185269	17	NOTUM	79910388	rs4969475	17	79975835	G	C	0.582744	0.297255	0.496612	0.549462	0.198987	0.0304455	6.32556e-11	1.49384	2.50614	0.551127	0.149292	4
ENSG00000168779	3	SHOX2	157814948	rs2712319	3	157775134	C	T	0.142896	0.420858	0.702262	0.548981	0.222613	0.0394393	1.65711e-08	1.89054	3.17236	0.551216
ENSG00000164694	6	FNDC1	159590429	rs538860	6	159949798	C	A	0.266448	-0.330174	0.552124	0.549835	-0.18177	0.0271751	2.24929e-11	1.81644	3.0496	0.551422	0.131616	4
ENSG00000224877	17	C17orf89	79213039	rs883884	17	79158040	C	T	0.435795	-0.295264	0.494204	0.550206	-0.147787	0.0193958	2.54593e-14	1.9979	3.35429	0.551426	0.26828	4
ENSG00000118096	11	IFT46	118415243	rs11552421	11	118430519	T	C	0.130383	-0.43433	0.727621	0.550562	-0.356542	0.03986	3.72406e-19	1.21817	2.04531	0.551447
ENSG00000170175	17	CHRNB1	7348380	rs56074046	17	7358930	A	G	0.373194	0.306007	0.513634	0.55133	-0.572587	0.0282167	1.49726e-91	-0.534429	0.897427	0.551501	0.605545	20
ENSG00000169750	17	RAC3	79989500	rs11077969	17	80085633	G	A	0.589104	0.301585	0.504263	0.549793	0.235591	0.0390539	1.61483e-09	1.28012	2.15091	0.551741	0.873274	4
ENSG00000224205	22	AP000351.4	24329511	rs1002286	22	24257337	A	G	0.53713	0.292333	0.49099	0.551579	0.831155	0.0426824	1.85999e-84	0.351719	0.591008	0.551765	0.577635	17
ENSG00000154889	18	MPPE1	11882621	rs6505682	18	11910849	T	C	0.279032	-0.327661	0.549015	0.55063	0.259651	0.0331573	4.84448e-15	-1.26193	2.12057	0.551783	0.821664	4
ENSG00000250470	22	AP000351.3	24319095	rs1002286	22	24257337	A	G	0.53713	0.292333	0.49099	0.551579	0.716445	0.0457534	2.89144e-55	0.408033	0.685809	0.551867	0.580086	17
ENSG00000105559	19	PLEKHA4	49340354	rs653905	19	49367739	T	C	0.103773	0.488777	0.820438	0.551342	0.348744	0.0456422	2.15829e-14	1.40154	2.35969	0.552547	0.98962	4
ENSG00000232677	19	LINC00665	36803969	rs2967506	19	36856251	T	G	0.596469	-0.29739	0.500509	0.552395	-0.62253	0.0423167	5.46147e-49	0.477712	0.804647	0.552719	0.453732	20
ENSG00000100580	14	TMED8	77801364	rs45527334	14	77844265	A	G	0.205325	-0.35921	0.60406	0.552071	0.288541	0.0290766	3.29093e-23	-1.24492	2.09725	0.552783	0.557373	5
ENSG00000228486	2	AC017099.3	98280680	rs6718109	2	98175863	C	T	0.679091	-0.311143	0.523574	0.552333	-0.289897	0.028288	1.20739e-24	1.07329	1.8091	0.553	0.339672	14
ENSG00000196912	2	ANKRD36B	98108978	rs6718109	2	98175863	C	T	0.679091	-0.311143	0.523574	0.552333	-0.339894	0.0351229	3.76591e-22	0.915412	1.54331	0.553081	0.223279	8
ENSG00000180758	1	GPR157	9160364	rs7518834	1	9205255	A	G	0.284334	-0.323452	0.543426	0.551704	-0.186644	0.0291612	1.54948e-10	1.73299	2.92413	0.553414	0.659211	5
ENSG00000187713	9	TMEM203	140098534	rs67506437	9	140085210	C	G	0.274759	-0.329767	0.553619	0.551405	0.112333	0.019477	8.04671e-09	-2.93562	4.95459	0.553512	0.781655	3
ENSG00000259520	15	CTD-2651B20.3	45543884	rs1060896	15	45554267	A	C	0.673655	0.308561	0.520506	0.553309	0.7146	0.0402508	1.6136e-70	0.431795	0.728794	0.55353	0.829029	20
ENSG00000135976	2	ANKRD36	97779233	rs6718109	2	98175863	C	T	0.679091	-0.311143	0.523574	0.552333	0.163076	0.0240129	1.11207e-11	-1.90796	3.22288	0.553847	0.330604	6
ENSG00000099991	22	CABIN1	24407642	rs1002286	22	24257337	A	G	0.53713	0.292333	0.49099	0.551579	0.120718	0.0217549	2.87324e-08	2.42162	4.09059	0.553853
ENSG00000273179	4	RP11-20I20.4	1161566	rs2279279	4	1164277	G	C	0.677571	0.31178	0.523681	0.551601	-0.17092	0.0307801	2.80909e-08	-1.82413	3.08146	0.553871
ENSG00000131941	19	RHPN2	33469499	rs2216595	19	33533292	T	C	0.178511	-0.381505	0.642369	0.552577	-0.366847	0.0508571	5.46139e-13	1.03996	1.75698	0.553917	0.524358	10
ENSG00000188051	19	TMEM221	17546318	rs11667945	19	17552306	G	A	0.390156	-0.298323	0.503263	0.55333	-0.459553	0.0460581	1.90863e-23	0.649159	1.09705	0.554029	0.366022	5
ENSG00000088298	20	EDEM2	33703167	rs6120849	20	33730387	T	C	0.212484	0.353352	0.596082	0.553322	-0.208397	0.0230004	1.29776e-19	-1.69557	2.86643	0.554168	0.6908	6
ENSG00000106638	7	TBL2	72983262	rs73138808	7	73066992	T	C	0.117553	0.453636	0.763228	0.552268	0.250375	0.0413931	1.46011e-09	1.81183	3.06302	0.554175
ENSG00000120675	13	DNAJC15	43597339	rs61074976	13	43598844	A	C	0.239997	-0.339044	0.57333	0.55428	-0.695196	0.0300273	1.3843e-118	0.487696	0.824972	0.554409	0.544818	11
ENSG00000221923	19	ZNF880	52873170	rs8104808	19	52887427	C	A	0.379937	-0.299729	0.506253	0.553814	0.356514	0.0369133	4.54042e-22	-0.840722	1.42267	0.554558	0.0841721	4
ENSG00000013573	12	DDX11	31226779	rs1046457	12	31256546	A	G	0.445314	0.291964	0.494617	0.555001	-1.05699	0.0198085	0	-0.276222	0.467977	0.555025	0.558772	18
ENSG00000124614	6	RPS10	34385231	rs7757900	6	34398879	T	C	0.808386	-0.371447	0.628578	0.554566	-0.168137	0.0184601	8.38203e-20	2.20919	3.74635	0.555397	0.555169	5
ENSG00000171421	5	MRPL36	1798500	rs62338062	5	1824353	A	G	0.248471	0.332965	0.564436	0.555253	0.537622	0.0263401	1.34225e-92	0.619329	1.05031	0.555418	0.692406	16
ENSG00000269834	19	CTD-3018O17.3	52892095	rs8104808	19	52887427	C	A	0.379937	-0.299729	0.506253	0.553814	-0.260149	0.040135	9.06076e-11	1.15214	1.95411	0.555459	0.823293	3
ENSG00000088833	20	NSFL1C	1422807	rs3171292	20	1423909	T	C	0.531032	0.289065	0.489419	0.554769	-0.173248	0.0189196	5.33377e-20	-1.6685	2.83083	0.55559	0.175537	6
ENSG00000129219	17	PLD2	4710391	rs72833202	17	4706109	C	T	0.139985	-0.416883	0.705856	0.554784	0.36412	0.0404603	2.26887e-19	-1.14491	1.9427	0.555634	0.121395	5
ENSG00000120526	8	NUDCD1	110253148	rs2980618	8	110301998	C	T	0.400336	-0.295211	0.498881	0.554021	0.185858	0.0292183	2.00438e-10	-1.58837	2.69579	0.555726	0.294025	3
ENSG00000121690	11	DEPDC7	33037410	rs72904903	11	33103521	T	C	0.0277833	-0.881721	1.49181	0.554494	-0.662599	0.0952429	3.4774e-12	1.3307	2.25956	0.555915	0.89186	3
ENSG00000267481	19	CTC-559E9.5	19899564	rs35018071	19	19914095	G	T	0.190984	0.371138	0.627031	0.55392	0.296807	0.0507719	5.03851e-09	1.25044	2.12339	0.555937
ENSG00000226696	19	LENG8-AS1	54955991	rs10424856	19	54959349	G	A	0.357948	0.305128	0.517242	0.555248	0.233954	0.0257299	9.66123e-20	1.30422	2.21552	0.556079	0.0089791	13
ENSG00000255946	12	RP11-173P15.7	121178273	rs526940	12	121142042	C	T	0.866959	-0.427353	0.72204	0.553939	-0.299425	0.0544383	3.79222e-08	1.42725	2.42534	0.556216
ENSG00000259775	14	RP11-45P15.4	103798011	rs1079298	14	103791045	C	T	0.277091	0.322809	0.545863	0.554271	0.221422	0.0373546	3.07442e-09	1.45789	2.4775	0.556229
ENSG00000135074	5	ADAM19	156822542	rs10866659	5	156937043	G	A	0.34146	-0.303625	0.515442	0.555822	0.216237	0.0222833	2.89886e-22	-1.40413	2.38808	0.556549	0.336196	20
ENSG00000119318	9	RAD23B	110045418	rs1519043	9	109942883	G	T	0.58249	0.29324	0.496633	0.554885	-0.102085	0.0163972	4.7924e-10	-2.87251	4.88673	0.556654
ENSG00000103184	16	SEC14L5	5008318	rs2972284	16	5068152	T	C	0.17514	-0.380583	0.64601	0.555775	0.300415	0.0365068	1.8877e-16	-1.26686	2.1559	0.556784
ENSG00000166821	15	PEX11A	90220995	rs8179046	15	90222863	T	G	0.209476	0.351749	0.598347	0.55662	-0.314016	0.0290917	3.67372e-27	-1.12016	1.90829	0.557205	0.0499921	16
ENSG00000242372	20	EIF6	33866714	rs2425050	20	33879478	G	A	0.227414	0.344091	0.58588	0.556997	0.424466	0.0243368	4.00458e-68	0.810644	1.38106	0.557221	0.402188	20
ENSG00000272368	12	RP4-605O3.4	50505980	rs7302981	12	50537815	G	A	0.626576	-0.297315	0.5058	0.55666	-0.418797	0.0402624	2.43569e-25	0.709926	1.20967	0.557288	0.25364	13
ENSG00000103174	16	NAGPA	5074845	rs2972284	16	5068152	T	C	0.17514	-0.380583	0.64601	0.555775	0.218864	0.0335383	6.76393e-11	-1.7389	2.96365	0.557377	0.61213	5
ENSG00000166796	11	LDHC	18433854	rs4757650	11	18415815	T	C	0.112616	0.450602	0.767651	0.557211	1.26992	0.066369	1.30971e-81	0.354827	0.604772	0.557397	0.19901	12
ENSG00000140365	15	COMMD4	75628232	rs114064595	15	75628414	T	C	0.0357965	-0.780804	1.32879	0.556796	-0.538112	0.0512628	8.90588e-26	1.45101	2.47322	0.557414
ENSG00000183549	16	ACSM5	20420856	rs9806821	16	20485179	A	T	0.279654	-0.323556	0.54998	0.556328	-0.298436	0.0404261	1.55625e-13	1.08417	1.84872	0.557576	0.605603	8
ENSG00000101161	20	PRPF6	62612488	rs73153160	20	62675410	A	G	0.119077	-0.441918	0.752427	0.556987	-0.334058	0.0351575	2.06391e-21	1.32288	2.25668	0.557738	0.872201	7
ENSG00000167670	19	CHAF1A	4402659	rs78869060	19	4444742	G	A	0.272102	-0.321441	0.548314	0.557717	-0.589385	0.0291631	7.99832e-91	0.545384	0.930707	0.557883	0.843486	8
ENSG00000148337	9	CIZ1	130928343	rs10987913	9	130949190	A	G	0.309035	-0.310603	0.529539	0.557504	0.286492	0.0230274	1.55833e-35	-1.08416	1.85041	0.557941	0.500234	8
ENSG00000237135	10	DDX10P1	31207941	rs16932010	10	31146615	C	T	0.183226	-0.3712	0.63214	0.557061	0.39026	0.0474975	2.09654e-16	-0.951161	1.62392	0.558065	0.149292	7
ENSG00000126005	20	MMP24-AS1	33804265	rs2425050	20	33879478	G	A	0.227414	0.344091	0.58588	0.556997	-0.268955	0.0349067	1.30869e-14	-1.27936	2.18468	0.558139	0.810952	3
ENSG00000183696	7	UPP1	48128225	rs3763505	7	48128850	A	G	0.558907	-0.288455	0.492182	0.557826	0.397287	0.027168	1.99363e-48	-0.726062	1.23985	0.558142	0.00887807	13
ENSG00000083828	19	ZNF586	58281023	rs9749314	19	58286059	T	G	0.35239	-0.300393	0.512491	0.55778	-0.336952	0.0333262	4.95201e-24	0.891501	1.52352	0.55844	0.126826	16
ENSG00000153130	4	SCOC	141178440	rs358304	4	141294756	G	C	0.0361183	0.765325	1.30585	0.557826	0.45687	0.0449727	3.02659e-24	1.67515	2.86301	0.55848	0.416622	4
ENSG00000133619	7	KRBA1	149411872	rs6951756	7	149359622	C	T	0.277536	-0.322086	0.547625	0.556432	0.196638	0.0355793	3.26205e-08	-1.63796	2.80067	0.55865
ENSG00000178719	8	GRINA	145064226	rs7015812	8	145079534	G	C	0.41057	-0.293317	0.501135	0.558343	0.300612	0.0257226	1.49061e-31	-0.975733	1.66914	0.558835	0.975433	9
ENSG00000108785	17	HSD17B1P1	40698782	rs4793039	17	40760234	G	A	0.278469	0.323664	0.552388	0.557919	-0.344812	0.0409478	3.74e-17	-0.938668	1.60587	0.558869	0.735219	12
ENSG00000164434	6	FABP7	123100620	rs9401595	6	123103815	G	A	0.162878	0.387912	0.663588	0.558838	0.836427	0.0439123	6.86862e-81	0.463773	0.793734	0.559024	0.253248	7
ENSG00000085719	8	CPNE3	87497059	rs7000333	8	87578131	T	C	0.6252	-0.295618	0.505471	0.558658	0.308112	0.0242449	5.31805e-37	-0.95945	1.64228	0.559073	0.103081	7
ENSG00000105373	19	GLTSCR2	48248779	rs10415778	19	48255988	T	G	0.119395	-0.446709	0.761956	0.557697	-0.21387	0.0317041	1.52177e-11	2.08869	3.57614	0.559177
ENSG00000026103	10	FAS	90750414	rs2147420	10	90759613	G	A	0.563066	-0.291757	0.499529	0.559177	0.35941	0.027209	7.76249e-40	-0.811767	1.39122	0.559561	0.946616	7
ENSG00000101000	20	PROCR	33759876	rs6088733	20	33744904	G	A	0.212933	0.3529	0.603406	0.55865	-0.286243	0.0343948	8.6296e-17	-1.23287	2.11322	0.559619	0.713988	8
ENSG00000110514	11	MADD	47290712	rs35233100	11	47306630	T	C	0.0630225	-0.592123	1.01154	0.558299	-0.448401	0.0656691	8.59923e-12	1.32052	2.26416	0.559739
ENSG00000106823	9	ECM2	95256365	rs10120210	9	95284982	G	T	0.555244	0.28864	0.493154	0.558351	0.13497	0.0199948	1.47582e-11	2.13855	3.66751	0.559822	0.213507	5
ENSG00000251669	4	FAM86EP	3943487	rs4974767	4	3980138	A	C	0.424896	0.288433	0.493863	0.559197	0.240498	0.0319422	5.10683e-14	1.19932	2.05967	0.560375
ENSG00000170209	11	ANKK1	113258513	rs6277	11	113283459	A	G	0.550446	0.286963	0.491676	0.559461	0.373186	0.0439499	2.04556e-17	0.768954	1.32062	0.560386	0.271093	8
ENSG00000165502	14	RPL36AL	50085237	rs3007030	14	50086563	T	C	0.765436	0.336195	0.577512	0.560469	0.321755	0.0205815	4.32299e-55	1.04488	1.79613	0.560741	0.965259	11
ENSG00000164171	5	ITGA2	52285156	rs3212684	5	52355516	A	G	0.067082	-0.562911	0.963252	0.558962	-0.464381	0.0781661	2.83375e-09	1.21217	2.08428	0.56085	0.205507	4
ENSG00000156172	8	C8orf37	96257147	rs28718377	8	96276375	T	C	0.184865	0.370936	0.634773	0.558978	-0.28001	0.0489513	1.06414e-08	-1.32472	2.27876	0.561015
ENSG00000259429	15	UBE2Q2P3	83023847	rs3759800	15	82532963	T	G	0.45354	0.287402	0.494076	0.560772	-0.252607	0.0333751	3.76914e-14	-1.13774	1.96168	0.561924	0.0592907	3
ENSG00000270179	11	RP11-159N11.4	113239200	rs11214587	11	113232422	G	T	0.466702	-0.285028	0.49001	0.560783	-0.315342	0.0436469	5.01684e-13	0.903869	1.55893	0.562048	0.459149	5
ENSG00000143502	1	SUSD4	223394161	rs1547788	1	223532570	C	T	0.314097	0.305652	0.526303	0.561407	0.34829	0.0344954	5.71323e-24	0.877579	1.5136	0.562053	0.144471	6
ENSG00000087299	14	L2HGDH	50704281	rs11157734	14	50739485	C	A	0.565944	0.287963	0.496025	0.561549	-0.153437	0.0159099	5.20583e-22	-1.87675	3.23861	0.562257	0.960125	10
ENSG00000109332	4	UBE2D3	103715540	rs3974604	4	103849758	C	T	0.489366	-0.28388	0.489141	0.561668	-0.0976855	0.0139077	2.15857e-12	2.90606	5.02437	0.562999	0.971331	9
ENSG00000235772	21	AP001625.6	43980484	rs61747218	21	43917057	C	T	0.196965	-0.355869	0.613968	0.562169	-0.484197	0.0605826	1.32394e-15	0.734967	1.27134	0.563195	0.548295	4
ENSG00000135124	12	P2RX4	121647660	rs80341247	12	121704150	A	G	0.0964109	-0.486979	0.839481	0.561851	-0.380936	0.0556329	7.52472e-12	1.27837	2.21163	0.563247
ENSG00000205853	22	RFPL3S	32755893	rs742096	22	32809223	T	C	0.0517759	0.63858	1.09984	0.5615	-0.537044	0.0948031	1.47166e-08	-1.18906	2.05868	0.563544
ENSG00000188157	1	AGRN	955503	rs2710890	1	958905	G	A	0.373057	-0.295363	0.509758	0.562308	-0.18421	0.0270299	9.42329e-12	1.6034	2.77725	0.563713	0.919819	3
ENSG00000143653	1	SCCPDH	246887349	rs12023715	1	246886720	C	T	0.261071	-0.322776	0.557235	0.562423	0.22598	0.0325905	4.093e-12	-1.42834	2.47445	0.563781	0.133065	3
ENSG00000116194	1	ANGPTL1	178818840	rs4652335	1	178915052	T	C	0.261562	0.320619	0.553975	0.562751	0.28515	0.0381318	7.54554e-14	1.12439	1.94856	0.563916	0.72415	3
ENSG00000173727	11	AP000769.1	65222728	rs1784859	11	65220749	T	C	0.329017	-0.300373	0.519681	0.563268	0.295573	0.0313004	3.61912e-21	-1.01624	1.76151	0.563997	0.946419	16
ENSG00000168883	2	USP39	85829979	rs6733550	2	85828014	G	T	0.358937	-0.295427	0.510538	0.562819	-0.150303	0.0205368	2.50347e-13	1.96554	3.40733	0.564035	0.0801422	3
ENSG00000168899	2	VAMP5	85811531	rs6733550	2	85828014	G	T	0.358937	-0.295427	0.510538	0.562819	-0.167166	0.027791	1.79773e-09	1.76727	3.06818	0.564616
ENSG00000251411	4	RP11-397E7.4	87834419	rs17012216	4	87889437	T	G	0.167368	0.378888	0.654925	0.562911	-0.300015	0.0512937	4.94628e-09	-1.2629	2.19363	0.56481	0.963368	4
ENSG00000269985	6	RP1-232P20.1	5451916	rs449981	6	5453696	A	C	0.711558	-0.311841	0.541197	0.564475	-0.37467	0.0373458	1.09756e-23	0.832308	1.44684	0.565117	0.92553	7
ENSG00000259511	15	RP11-182J1.16	84841242	rs1107179	15	85198362	T	G	0.554147	-0.284393	0.492514	0.563648	0.320608	0.0505587	2.27825e-10	-0.887043	1.54254	0.565256	0.264788	5
ENSG00000022277	20	RTFDC1	55043647	rs11086547	20	55101462	C	T	0.451431	0.283395	0.491217	0.56399	-0.128934	0.0183165	1.93293e-12	-2.19799	3.82261	0.565294
ENSG00000181856	17	SLC2A4	7184986	rs118077107	17	7221197	T	C	0.0290922	0.846389	1.46601	0.563708	-0.427868	0.0686922	4.70101e-10	-1.97815	3.441	0.565374
ENSG00000104863	19	LIN7B	49617581	rs4802560	19	49617076	G	T	0.365419	0.298268	0.518202	0.564898	0.253179	0.0228124	1.27838e-28	1.17809	2.04953	0.56542	0.259056	10
ENSG00000139370	12	SLC15A4	129277739	rs3741615	12	129298848	A	G	0.1072	0.453645	0.787116	0.564387	0.306129	0.0437249	2.53679e-12	1.48188	2.57989	0.5657	0.746149	3
ENSG00000159251	15	ACTC1	35080297	rs549811	15	35006322	T	C	0.293128	-0.314428	0.546305	0.564916	-0.274839	0.0320741	1.04501e-17	1.14404	1.99221	0.565792	0.436175	5
ENSG00000101421	20	CHMP4B	32399110	rs736953	20	32415089	T	G	0.447102	0.283495	0.491569	0.564132	-0.121066	0.0203726	2.80568e-09	-2.34166	4.07941	0.565956
ENSG00000131401	19	NAPSB	50837053	rs59323905	19	50848025	A	G	0.306088	-0.308678	0.535695	0.564468	-0.319807	0.0512053	4.22219e-10	0.965201	1.68217	0.566115
ENSG00000054967	11	RELT	73087309	rs7952686	11	73128503	T	C	0.209373	0.346949	0.601608	0.56414	0.147775	0.0269478	4.1639e-08	2.34782	4.09356	0.566279	0.266145	4
ENSG00000267107	19	AC011526.1	41960074	rs11672691	19	41985587	A	G	0.247823	0.324406	0.565217	0.566003	-0.433509	0.0319885	7.70619e-42	-0.748326	1.30499	0.56635	0.573559	8
ENSG00000272106	1	RP11-345P4.9	1549138	rs7418389	1	1551927	C	T	0.713778	-0.311994	0.543364	0.565839	-0.241406	0.0246444	1.17647e-22	1.2924	2.25469	0.566505	0.924957	5
ENSG00000139192	12	TAPBPL	6560856	rs2534709	12	6568572	C	T	0.294478	-0.307275	0.535836	0.56634	0.604768	0.0313559	6.8764e-83	-0.508087	0.886411	0.566512	0.457322	15
ENSG00000197530	1	MIB2	1550795	rs7418389	1	1551927	C	T	0.713778	-0.311994	0.543364	0.565839	-0.226608	0.0233526	2.90562e-22	1.3768	2.40201	0.566518	0.93139	5
ENSG00000097033	1	SH3GLB1	87170259	rs263493	1	87221551	A	G	0.191901	0.359083	0.623865	0.564901	-0.135627	0.0219545	6.50701e-10	-2.64758	4.61978	0.56658	0.122204	3
ENSG00000118961	2	C2orf43	20883788	rs13385191	2	20888265	G	A	0.231601	0.332702	0.57821	0.56502	-0.240762	0.0383335	3.37008e-10	-1.38187	2.41164	0.566644	0.671875	3
ENSG00000162601	1	MYSM1	59120411	rs6661922	1	59149838	A	C	0.882435	0.432325	0.75162	0.565162	-0.161451	0.0272848	3.27369e-09	-2.67775	4.67735	0.566988
ENSG00000148935	11	GAS2	22647188	rs712022	11	22843155	T	A	0.57278	-0.283165	0.493798	0.566345	0.193021	0.0235417	2.42191e-16	-1.46702	2.56451	0.567291	0.905999	4
ENSG00000111832	6	RWDD1	116892530	rs6568947	6	116871496	T	C	0.639134	0.292259	0.510023	0.566624	0.217468	0.023772	5.79491e-20	1.34392	2.34988	0.567383	0.970523	10
ENSG00000233927	19	RPS28	8386042	rs2241589	19	8398531	C	T	0.608142	0.286911	0.501597	0.567325	-0.206061	0.019858	3.16398e-25	-1.39236	2.43791	0.567913	0.267114	5
ENSG00000196693	10	ZNF33B	43084555	rs158389	10	43141235	A	G	0.393027	0.285776	0.500142	0.567735	-0.501416	0.032035	3.21177e-55	-0.569938	0.998124	0.567993	0.928949	17
ENSG00000231711	22	LINC00899	46435787	rs12159453	22	46433442	A	G	0.0756465	-0.529614	0.924977	0.566936	-0.393028	0.0713996	3.69948e-08	1.34752	2.36616	0.569019
ENSG00000171133	9	OR2K2	114089763	rs2418163	9	114174415	C	T	0.489361	-0.279742	0.48985	0.567947	0.216004	0.0351514	7.99806e-10	-1.29508	2.27755	0.56961	0.572387	4
ENSG00000259584	15	RP11-521C20.2	40367405	rs7497289	15	40333657	A	G	0.28266	0.310262	0.543297	0.567951	0.32395	0.0545298	2.83649e-09	0.957747	1.68483	0.569728
ENSG00000134815	19	DHX34	47852538	rs2341876	19	47853124	G	A	0.0510271	0.62053	1.0908	0.569441	0.384257	0.0312821	1.10956e-34	1.61488	2.84177	0.569854	0.441568	9
ENSG00000124191	20	TOX2	42543504	rs6073222	20	42477084	T	C	0.590428	0.282543	0.497373	0.569988	-0.531311	0.0399354	2.18608e-40	-0.531785	0.936977	0.570338	0.025045	7
ENSG00000072134	17	EPN2	19118928	rs4924783	17	19253981	G	A	0.80023	0.34713	0.609474	0.568979	-0.183846	0.0283944	9.49813e-11	-1.88816	3.32793	0.570466	0.0379154	3
ENSG00000259224	17	SLC35G6	7384721	rs2302761	17	7358520	T	C	0.215111	0.339646	0.595624	0.568518	-0.324657	0.0590745	3.89106e-08	-1.04617	1.84447	0.570585	0.41509	6
ENSG00000243477	3	NAT6	50333833	rs2236947	3	50371432	A	C	0.479148	-0.278674	0.490192	0.569696	0.231804	0.0333661	3.72386e-12	-1.2022	2.12175	0.570982
ENSG00000088882	20	CPXM1	2774715	rs34211052	20	2780683	A	G	0.0999499	0.467184	0.821677	0.569646	-0.34781	0.0615419	1.58964e-08	-1.34322	2.37436	0.571585	0.315147	3
ENSG00000136051	12	KIAA1033	105501102	rs1196755	12	105602871	T	C	0.720507	-0.30953	0.546851	0.571377	0.531466	0.0318205	1.26762e-62	-0.582408	1.02954	0.571599	0.174959	10
ENSG00000117122	1	MFAP2	17300997	rs2284746	1	17306675	G	C	0.520106	-0.276888	0.488375	0.570742	0.216548	0.0269387	9.0915e-16	-1.27864	2.26088	0.571698	0.274153	13
ENSG00000006016	19	CRLF1	18683030	rs2283617	19	18706504	A	G	0.234758	0.328169	0.578493	0.570523	0.255199	0.037319	8.01349e-12	1.28593	2.27462	0.571842	0.418242	3
ENSG00000125445	17	MRPS7	73257755	rs8075276	17	73257986	T	C	0.826347	0.369141	0.652236	0.571419	0.17732	0.015142	1.1261e-31	2.08178	3.68259	0.571868	0.0491416	14
ENSG00000088387	13	DOCK9	99445741	rs12867949	13	99706903	G	A	0.574096	0.280516	0.494106	0.570222	-0.163365	0.0283256	8.05021e-09	-1.71711	3.03917	0.572078
ENSG00000230555	10	RP11-517P14.2	43916186	rs72785256	10	43880649	A	G	0.119802	-0.429222	0.759402	0.57193	-0.323227	0.030655	5.41256e-26	1.32793	2.35281	0.572482	0.418407	7
ENSG00000136240	7	KDELR2	6485584	rs6796	7	6502367	C	T	0.272616	0.309452	0.547174	0.571704	-0.26275	0.0301743	3.09979e-18	-1.17774	2.08688	0.572511
ENSG00000250041	11	CTD-2003C8.2	10906432	rs1533877	11	10919211	G	T	0.565502	-0.279628	0.494212	0.571526	-0.153458	0.0200159	1.76331e-14	1.82218	3.22926	0.572569	0.547923	3
ENSG00000261098	11	RP11-819C21.1	107182858	rs661889	11	107257389	C	T	0.78385	-0.341258	0.603093	0.571498	0.317205	0.0425387	8.86083e-14	-1.07583	1.90674	0.572601	0.317214	8
ENSG00000090861	16	AARS	70286198	rs55936521	16	70427625	T	G	0.38614	-0.283529	0.501671	0.571959	-0.261159	0.0336622	8.6131e-15	1.08566	1.92603	0.572975	0.413325	10
ENSG00000145692	5	BHMT	78407602	rs557302	5	78377334	G	A	0.510489	-0.277157	0.490389	0.571954	0.341065	0.0467223	2.88119e-13	-0.812622	1.44212	0.5731	0.920209	5
ENSG00000161551	19	ZNF577	52359055	rs8107388	19	52407286	A	C	0.115175	0.43315	0.767415	0.572464	-0.406427	0.0433087	6.32604e-21	-1.06575	1.89161	0.573156	0.292833	11
ENSG00000160213	21	CSTB	45192393	rs35285321	21	45201832	A	G	0.304034	-0.299769	0.531612	0.57283	-0.371813	0.0279633	2.42754e-40	0.806236	1.43107	0.573176	0.914667	12
ENSG00000263843	17	RP11-649A18.12	73267450	rs8075276	17	73257986	T	C	0.826347	0.369141	0.652236	0.571419	-0.195788	0.035136	2.51416e-08	-1.88541	3.34848	0.57339	0.86919	3
ENSG00000260361	15	CTD-2313J17.5	93322987	rs7171375	15	93313277	T	C	0.397701	-0.282601	0.500979	0.572688	0.35291	0.0414026	1.54333e-17	-0.800774	1.42267	0.573526
ENSG00000121542	3	SEC22A	122920774	rs13064484	3	122914169	G	T	0.400175	0.281433	0.499567	0.573193	0.317115	0.03495	1.15362e-19	0.887479	1.57838	0.573931
ENSG00000165868	10	HSPA12A	118430703	rs3010478	10	118456282	G	A	0.493393	-0.274533	0.487936	0.573679	-0.36629	0.0318852	1.51947e-30	0.749496	1.3337	0.574138	0.772606	11
ENSG00000160072	1	ATAD3B	1407143	rs114112990	1	1334519	C	G	0.0157916	-1.08797	1.93382	0.573704	-1.29328	0.124224	2.21141e-25	0.841249	1.49747	0.574265	0.940696	7
ENSG00000167608	19	TMC4	54663846	rs4806498	19	54674742	C	T	0.573035	-0.280672	0.499362	0.574075	0.598348	0.0354627	7.15471e-64	-0.469078	0.835031	0.574287	0.918893	14
ENSG00000166313	11	APBB1	6416355	rs7129298	11	6450724	T	C	0.241632	-0.321399	0.571299	0.573724	0.298809	0.0317318	4.6549e-21	-1.0756	1.91533	0.574406	0.574448	3
ENSG00000026508	11	CD44	35160417	rs1116470	11	35094491	C	T	0.541151	-0.276605	0.491066	0.573247	0.137194	0.0197807	4.04112e-12	-2.01616	3.59114	0.574507
ENSG00000173200	3	PARP15	122296449	rs2332240	3	122296834	G	A	0.46229	0.275544	0.490856	0.574555	0.348927	0.030426	1.90886e-30	0.78969	1.40844	0.575014	0.19852	4
ENSG00000197958	9	RPL12	130209953	rs13292096	9	130191186	T	C	0.580914	-0.277747	0.49544	0.575066	0.346986	0.0170955	1.36971e-91	-0.800456	1.42838	0.575211	0.322539	17
ENSG00000155367	1	PPM1J	113252616	rs12724682	1	113256368	C	G	0.126127	0.411849	0.734132	0.574796	-0.336643	0.0286904	8.56875e-32	-1.2234	2.18323	0.575233	0.670817	4
ENSG00000148356	9	LRSAM1	130213765	rs13292096	9	130191186	T	C	0.580914	-0.277747	0.49544	0.575066	0.26924	0.0263336	1.54508e-24	-1.0316	1.84291	0.575639	0.392343	9
ENSG00000164904	5	ALDH7A1	125877533	rs35960414	5	125904684	T	C	0.171943	0.363842	0.649076	0.575102	0.302955	0.0323023	6.67683e-21	1.20098	2.14631	0.575783	0.418886	9
ENSG00000160233	21	LRRC3	45875369	rs77187675	21	45917391	C	T	0.0395086	0.705388	1.25739	0.5748	0.727636	0.0993297	2.38072e-13	0.969424	1.73311	0.575919
ENSG00000251485	2	AC068134.10	233207826	rs723044	2	232879671	T	C	0.0264382	-0.860018	1.53169	0.574467	0.561643	0.0962968	5.46304e-09	-1.53125	2.73977	0.57623
ENSG00000125629	2	INSIG2	118846028	rs2422166	2	118836676	T	C	0.286379	-0.303329	0.540986	0.575004	-0.167859	0.0247457	1.17412e-11	1.80705	3.23385	0.576304	0.303557	5
ENSG00000140718	16	FTO	53737875	rs1477196	16	53808258	G	A	0.620664	0.282961	0.504883	0.575174	0.17684	0.0253341	2.94531e-12	1.6001	2.86421	0.5764	0.0957935	6
ENSG00000057468	1	MSH4	76262567	rs1146636	1	76252687	C	T	0.579028	-0.276946	0.495486	0.576204	0.576925	0.040487	4.50694e-46	-0.480038	0.8595	0.576497	0.751237	19
ENSG00000164307	5	ERAP1	96096521	rs13160562	5	96111371	A	G	0.310185	0.296311	0.530383	0.576385	-0.547857	0.0299522	9.75469e-75	-0.540855	0.968556	0.576562	0.962553	20
ENSG00000123096	12	SSPN	26274924	rs16930329	12	26358856	C	T	0.139828	0.39794	0.711142	0.575767	-0.253295	0.0309206	2.57396e-16	-1.57105	2.81411	0.576655	0.463001	4
ENSG00000198039	7	ZNF273	64330550	rs34639489	7	64452830	T	C	0.555278	-0.274598	0.49077	0.575804	0.325073	0.039847	3.40535e-16	-0.844727	1.51327	0.576699	0.563073	9
ENSG00000171084	3	FAM86JP	125635463	rs7632557	3	125634881	C	G	0.156235	0.38271	0.685992	0.576918	1.25405	0.055171	2.25087e-114	0.305179	0.547186	0.577032	0.310173	17
ENSG00000213020	19	ZNF611	53206066	rs10853854	19	53232128	A	G	0.318155	0.293635	0.525293	0.576167	-0.273179	0.0369528	1.43938e-13	-1.07488	1.92838	0.577253	0.712848	6
ENSG00000197622	1	CDC42SE1	151023447	rs15740	1	151040435	A	G	0.779218	-0.330706	0.591423	0.576046	0.187386	0.027882	1.8087e-11	-1.76484	3.16708	0.57736	0.431929	5
ENSG00000082146	2	STRADB	202252581	rs75689388	2	202356749	C	T	0.0228921	0.913479	1.636	0.576599	0.309301	0.0461185	1.99123e-11	2.95337	5.30765	0.577913
ENSG00000129566	14	TEP1	20833826	rs1713434	14	20881527	C	T	0.444157	0.274975	0.493608	0.577479	-0.208821	0.0251638	1.0545e-16	-1.3168	2.36911	0.578333
ENSG00000169006	2	NTSR2	11798304	rs57055669	2	11837893	C	T	0.11594	-0.429301	0.770151	0.577237	-0.271034	0.0476982	1.3292e-08	1.58394	2.85517	0.579058
ENSG00000138376	2	BARD1	215590370	rs7588888	2	215584193	G	T	0.385838	0.279686	0.503247	0.578373	0.272834	0.0306276	5.1917e-19	1.02511	1.8481	0.57911	0.604168	5
ENSG00000177119	12	ANO6	45609770	rs10880774	12	45722999	T	C	0.432664	-0.273906	0.491789	0.577556	-0.123371	0.0220479	2.19869e-08	2.22018	4.00596	0.579429
ENSG00000204851	19	PNMAL2	46990163	rs4803966	19	46996928	A	C	0.162086	-0.368631	0.663692	0.578605	0.448759	0.05714	4.0403e-15	-0.821445	1.48264	0.579551	0.33782	3
ENSG00000258053	12	CTD-2021H9.3	71441182	rs1355373	12	71507382	A	G	0.410078	0.275916	0.497776	0.579375	0.40237	0.0390519	6.79655e-25	0.685727	1.2389	0.579923	0.587878	12
ENSG00000261051	3	RP11-274H2.5	145777372	rs895929	3	145844410	C	G	0.495634	0.27243	0.490146	0.578338	0.207997	0.0357215	5.78913e-09	1.30978	2.36722	0.580059	0.691823	3
ENSG00000146453	6	PNLDC1	160221298	rs4516970	6	160137687	A	G	0.0246546	-0.882937	1.58981	0.578639	0.70911	0.125259	1.50376e-08	-1.24513	2.25274	0.580456
ENSG00000225439	2	BOLA3-AS1	74375136	rs828861	2	74409028	C	G	0.529945	-0.273893	0.493873	0.579179	0.195042	0.0304971	1.60098e-10	-1.40428	2.54164	0.5806	0.368667	4
ENSG00000071537	14	SEL1L	81937893	rs8005622	14	82027612	T	C	0.704361	0.298536	0.537823	0.578839	0.0901089	0.0162874	3.15805e-08	3.31306	5.99856	0.580736
ENSG00000124214	20	STAU1	47729878	rs6067006	20	47817855	A	G	0.294101	-0.296425	0.535526	0.579906	-0.167615	0.0210661	1.76825e-15	1.76849	3.2027	0.58082	0.306466	6
ENSG00000080839	20	RBL1	35624752	rs6124577	20	35673082	C	T	0.148685	-0.382743	0.690142	0.579178	0.136935	0.0237914	8.63024e-09	-2.79507	5.06327	0.580928
ENSG00000272247	3	RP11-379F4.9	158519046	rs1870829	3	158554978	C	T	0.565337	0.273484	0.494622	0.580321	-0.404162	0.0416869	3.16072e-22	-0.676669	1.22581	0.580936	0.147444	5
ENSG00000125170	16	DOK4	57505863	rs637718	16	57527946	G	A	0.751088	-0.312898	0.565504	0.580052	-0.248929	0.0318677	5.65875e-15	1.25698	2.27744	0.581	0.592725	6
ENSG00000165983	10	PTER	16478942	rs11253998	10	16488531	C	T	0.466154	0.272223	0.491597	0.579749	0.152289	0.0225378	1.40846e-11	1.78754	3.23888	0.581015	0.169919	5
ENSG00000120451	11	SNX19	130745331	rs3751039	11	130773076	A	G	0.447392	0.271355	0.491987	0.581257	-0.462341	0.0256076	7.23187e-73	-0.586915	1.06462	0.581434	0.632469	12
ENSG00000109501	4	WFS1	6271576	rs4689388	4	6270056	A	G	0.573961	0.27432	0.496916	0.580918	0.332607	0.0363428	5.59253e-20	0.824757	1.49672	0.581604	0.349938	13
ENSG00000255455	11	RP11-890B15.3	130736149	rs3751039	11	130773076	A	G	0.447392	0.271355	0.491987	0.581257	-0.401046	0.0345411	3.63632e-31	-0.676618	1.22814	0.581683	0.473209	10
ENSG00000076344	16	RGS11	318300	rs11649528	16	328365	G	A	0.352036	-0.283927	0.514741	0.581229	-0.44544	0.0408656	1.15096e-27	0.637408	1.15706	0.581711	0.138221	11
ENSG00000092054	14	MYH7	23881947	rs875908	14	23907608	G	C	0.645947	-0.282514	0.511466	0.580702	-0.116013	0.0165046	2.07793e-12	2.43519	4.42229	0.581864	0.0892587	3
ENSG00000149084	11	HSD17B12	43577986	rs1061810	11	43877934	A	C	0.291596	-0.297066	0.539401	0.581816	-0.553488	0.0284827	4.10701e-84	0.536716	0.97494	0.581968	0.202303	11
ENSG00000134548	12	C12orf39	21679241	rs1351110	12	21705896	A	C	0.796524	-0.337364	0.611149	0.580938	0.162028	0.0239775	1.40384e-11	-2.08213	3.78444	0.582194	0.204074	3
ENSG00000111716	12	LDHB	21788276	rs1351110	12	21705896	A	C	0.796524	-0.337364	0.611149	0.580938	0.144835	0.0225604	1.36384e-10	-2.3293	4.23519	0.582329	0.132552	5
ENSG00000164306	4	PRIMPOL	185570767	rs113420705	4	185570553	C	T	0.262298	-0.304999	0.553816	0.581824	0.347368	0.0329092	4.79872e-26	-0.878028	1.59649	0.582337	0.899745	18
ENSG00000143363	1	PRUNE	150980896	rs11204762	1	150999737	G	A	0.244007	0.313964	0.5687	0.580898	-0.17959	0.0322503	2.56738e-08	-1.74823	3.18218	0.582745
ENSG00000253187	7	HOXA-AS4	27208238	rs11773804	7	27206688	G	T	0.412662	0.274139	0.497777	0.581822	0.292573	0.0417097	2.30751e-12	0.936993	1.70661	0.58298	0.132817	4
ENSG00000164305	4	CASP3	185548850	rs113420705	4	185570553	C	T	0.262298	-0.304999	0.553816	0.581824	0.167337	0.0241281	4.05226e-12	-1.82266	3.32	0.583009	0.801009	6
ENSG00000239415	21	AP001469.9	47671463	rs2839147	21	47630951	C	T	0.872202	-0.403044	0.732859	0.582346	0.400929	0.0475079	3.19485e-17	-1.00528	1.83178	0.583145	0.141984	13
ENSG00000176871	12	WSB2	118470712	rs12582265	12	118482352	A	G	0.174487	0.361708	0.658165	0.582614	0.270675	0.0309847	2.42016e-18	1.33632	2.43638	0.583358	0.243794	5
ENSG00000263335	16	AF001548.5	15820531	rs16967494	16	15820863	T	C	0.28688	-0.296881	0.541092	0.583232	0.84072	0.0536981	3.00268e-55	-0.353127	0.644001	0.583463	0.288737	16
ENSG00000072864	16	NDE1	15737124	rs16967494	16	15820863	T	C	0.28688	-0.296881	0.541092	0.583232	-0.559499	0.0373309	8.85314e-51	0.530619	0.967749	0.583484	0.186589	15
ENSG00000109452	4	INPP4B	142944313	rs10006795	4	143318673	C	A	0.615593	-0.276233	0.502821	0.582754	-0.260589	0.0359701	4.33686e-13	1.06003	1.9351	0.583834	0.968139	3
ENSG00000175643	16	RMI2	11343476	rs918738	16	11439679	G	C	0.518608	-0.26822	0.489378	0.583635	-0.565799	0.0353807	1.45847e-57	0.474055	0.86544	0.583855	0.749062	20
ENSG00000183784	9	C9orf66	213108	rs9298840	9	236784	G	C	0.141851	-0.383298	0.697711	0.582755	0.462974	0.064678	8.17775e-13	-0.827904	1.51145	0.583861	0.290819	4
ENSG00000075702	19	WDR62	36545783	rs17851502	19	36594063	T	C	0.103548	-0.441808	0.807024	0.584067	-0.555107	0.0326304	6.69545e-65	0.795897	1.45457	0.584262	0.881795	11
ENSG00000105254	19	TBCB	36605191	rs17851502	19	36594063	T	C	0.103548	-0.441808	0.807024	0.584067	-0.363021	0.0304474	8.99419e-33	1.21703	2.22542	0.584463	0.840852	6
ENSG00000072182	2	ASIC4	220378892	rs115518306	2	220442618	C	T	0.0409216	-0.679318	1.23889	0.583467	0.751548	0.116944	1.30536e-10	-0.903892	1.65444	0.58483	0.684098	3
ENSG00000166164	16	BRD7	50347398	rs72786267	16	50361170	C	T	0.23663	0.31602	0.576716	0.583716	-0.188771	0.0273831	5.43619e-12	-1.67409	3.06475	0.5849
ENSG00000083720	5	OXCT1	41730167	rs9292825	5	41817324	T	C	0.252202	0.307804	0.562478	0.584222	0.288109	0.0331743	3.79706e-18	1.06836	1.95618	0.584966	0.508953	16
ENSG00000117407	1	ARTN	44398992	rs2108202	1	44395786	T	C	0.792182	-0.329249	0.601664	0.584221	-0.385241	0.0463737	9.78965e-17	0.854657	1.56517	0.585033	0.72232	20
ENSG00000105258	19	POLR2I	36604612	rs17851502	19	36594063	T	C	0.103548	-0.441808	0.807024	0.584067	-0.200492	0.0283642	1.56645e-12	2.20362	4.03727	0.58519	0.798247	4
ENSG00000163092	2	XIRP2	167744997	rs16853169	2	168041152	C	T	0.0856678	0.480389	0.880239	0.585239	-0.387635	0.040498	1.05154e-21	-1.23928	2.27448	0.585847	0.594744	6
ENSG00000132356	5	PRKAA1	40759481	rs13361707	5	40791884	T	C	0.266216	0.303059	0.555012	0.585038	0.135254	0.0218591	6.111e-10	2.24067	4.11943	0.586492
ENSG00000133460	22	SLC2A11	24198890	rs73160439	22	24205555	A	G	0.0862811	-0.472261	0.867033	0.58597	-0.301552	0.0400627	5.19177e-14	1.5661	2.88275	0.586947
ENSG00000188234	10	AGAP4	46321042	rs10751387	10	46141837	C	T	0.54597	-0.2665	0.490151	0.586642	-0.430267	0.0427551	8.00855e-24	0.619383	1.14084	0.587186	0.13234	10
ENSG00000066382	11	MPPED2	30406040	rs620339	11	30852056	T	C	0.584709	0.272797	0.501971	0.586819	0.293753	0.0311564	4.16632e-21	0.928661	1.71166	0.587439	0.468116	4
ENSG00000133710	5	SPINK5	147405246	rs1422997	5	147393664	C	A	0.555184	-0.268411	0.494157	0.587013	-0.547298	0.0486431	2.28194e-29	0.490429	0.903954	0.587448	0.0266282	9
ENSG00000184206	15	GOLGA6L4	84904525	rs11259942	15	84954985	T	C	0.117925	-0.408053	0.751225	0.587004	0.807224	0.0746113	2.79626e-27	-0.505502	0.9318	0.587474	0.7785	15
ENSG00000185436	1	IFNLR1	24480647	rs1538633	1	24516690	A	G	0.362815	-0.275479	0.507846	0.587512	-0.516346	0.034644	3.08876e-50	0.533516	0.984189	0.587759	0.658627	6
ENSG00000140043	14	PTGR2	74318547	rs28927675	14	74404756	C	T	0.48321	0.265252	0.488909	0.587447	0.274993	0.0216908	7.84446e-37	0.964577	1.77952	0.587789	0.337146	14
ENSG00000213995	13	CARKD	111267881	rs330563	13	111290880	A	G	0.256665	0.304985	0.562368	0.587596	-0.452213	0.0297082	2.53322e-52	-0.674428	1.24438	0.587833	0.743273	14
ENSG00000178028	1	DMAP1	44679127	rs1738045	1	44721739	A	G	0.295282	0.29004	0.535045	0.58776	0.456497	0.0267945	4.36816e-65	0.63536	1.17266	0.587949	0.0068468	14
ENSG00000119280	1	C1orf198	230972865	rs41305721	1	231011192	C	T	0.168093	-0.355843	0.65556	0.587262	-0.171824	0.0224845	2.1404e-14	2.07097	3.82491	0.588202
ENSG00000184787	21	UBE2G2	46188955	rs2329899	21	46203323	C	T	0.445853	0.26697	0.49199	0.587383	-0.206425	0.0273818	4.74447e-14	-1.2933	2.38955	0.588347
ENSG00000182986	19	ZNF320	53367043	rs3810115	19	53400760	A	C	0.477562	-0.265601	0.49064	0.588276	-0.51216	0.0328309	7.28879e-55	0.51859	0.958558	0.588501	0.103363	9
ENSG00000164082	3	GRM2	51741086	rs1031925	3	51379274	C	T	0.862807	-0.384273	0.709202	0.587931	-0.339687	0.0374251	1.12173e-19	1.13126	2.09153	0.588593	0.407116	14
ENSG00000111843	6	TMEM14C	10723148	rs1045911	6	10723449	C	A	0.138953	-0.383956	0.708147	0.587681	0.170389	0.0303972	2.07744e-08	-2.25341	4.17546	0.589418
ENSG00000118181	11	RPS25	118886422	rs11217124	11	118889132	G	A	0.260216	-0.301163	0.557616	0.589135	-0.214739	0.0178117	1.80167e-33	1.40246	2.59932	0.589508	0.262258	5
ENSG00000135409	12	AMHR2	53817639	rs11170555	12	53824143	G	A	0.177934	-0.34574	0.639389	0.588691	0.235557	0.0357869	4.63486e-11	-1.46776	2.72351	0.589942	0.646425	6
ENSG00000154743	3	TSEN2	12525931	rs6766510	3	12551807	C	T	0.0649747	0.534755	0.989485	0.588895	0.39252	0.0595218	4.26515e-11	1.36236	2.5293	0.590141	0.408944	3
ENSG00000113621	5	TXNDC15	134209493	rs12654977	5	134307718	A	G	0.133964	-0.398124	0.737378	0.589253	-0.333061	0.0452059	1.73671e-13	1.19535	2.21988	0.590249	0.65724	5
ENSG00000225264	7	ZNRF2P2	29638411	rs11763214	7	29717242	G	T	0.0663247	0.534688	0.989774	0.589051	0.601693	0.0923226	7.15907e-11	0.888639	1.65062	0.590324	0.766147	3
ENSG00000259828	6	RP11-63E9.1	141768148	rs12212337	6	141764804	G	A	0.539458	-0.264886	0.491715	0.590095	0.381514	0.0304315	4.69402e-36	-0.694302	1.29004	0.590438	0.494804	8
ENSG00000124785	6	NRN1	5998232	rs6597173	6	5983776	T	C	0.672968	-0.281504	0.520958	0.588949	-0.187535	0.0325087	7.98563e-09	1.50107	2.79008	0.590575
ENSG00000140459	15	CYP11A1	74630100	rs80186636	15	74614254	A	G	0.0173025	1.01854	1.89061	0.590071	0.994691	0.104956	2.61069e-21	1.02398	1.90377	0.590668	0.551881	6
ENSG00000122507	7	BBS9	33168856	rs73309328	7	33306989	T	C	0.0875094	-0.468552	0.869199	0.589844	0.395336	0.050906	8.09994e-15	-1.1852	2.20392	0.590737	0.982526	3
ENSG00000228451	8	SDAD1P1	26236775	rs17055109	8	26168491	A	G	0.111537	0.41683	0.774841	0.590608	0.743071	0.0561427	5.48088e-40	0.560956	1.04362	0.590914
ENSG00000189171	1	S100A13	153591263	rs35240348	1	153662340	A	G	0.0703426	0.516912	0.959026	0.589889	-0.290584	0.0433266	1.98907e-11	-1.77887	3.31098	0.591085	0.461057	4
ENSG00000137411	6	VARS2	30876019	rs2252863	6	30893428	A	G	0.351691	0.302173	0.562249	0.590965	0.442892	0.0336689	1.60665e-39	0.682272	1.27055	0.591276	0.202818	6
ENSG00000142937	1	RPS8	45240923	rs16832210	1	45209661	G	A	0.151386	-0.370384	0.688791	0.590764	-0.220374	0.0248223	6.80227e-19	1.68071	3.13128	0.591442	0.86355	6
ENSG00000107779	10	BMPR1A	88516407	rs4934277	10	88618047	A	G	0.249987	-0.30373	0.564232	0.590364	-0.170767	0.0246919	4.64894e-12	1.77862	3.3141	0.591486	0.331038	3
ENSG00000145819	5	ARHGAP26	142149949	rs246595	5	142505844	A	G	0.137262	0.383839	0.713186	0.590436	-0.301513	0.0423694	1.10874e-12	-1.27304	2.37211	0.591495
ENSG00000105877	7	DNAH11	21582833	rs7788515	7	21580679	A	G	0.495831	0.266024	0.495792	0.591568	-0.307621	0.032297	1.65453e-21	-0.864778	1.61425	0.592156	0.649966	6
ENSG00000164414	6	SLC35A1	88180341	rs9444514	6	88254243	T	C	0.318093	0.28227	0.52564	0.591265	-0.234331	0.0309327	3.57723e-14	-1.20458	2.24878	0.592195	0.73358	9
ENSG00000213246	17	SUPT4H1	56422539	rs2107547	17	56432743	T	C	0.168586	0.348166	0.64919	0.591746	-0.263937	0.0246925	1.14635e-26	-1.31913	2.46273	0.592211	0.727823	17
ENSG00000236404	9	RP11-125B21.2	2422702	rs4741732	9	2548026	G	A	0.127372	-0.392351	0.731642	0.591778	0.36905	0.0419728	1.46149e-18	-1.06314	1.98618	0.592466	0.820894	6
ENSG00000099984	22	GSTT2	24322339	rs738809	22	24405492	A	G	0.71733	-0.289562	0.540763	0.592325	-0.60377	0.0521732	5.68605e-31	0.47959	0.896602	0.592721	0.357791	10
ENSG00000119685	14	TTLL5	76099968	rs11626062	14	76136329	C	T	0.659562	0.280732	0.522712	0.591221	0.228393	0.0388157	4.00391e-09	1.22916	2.29817	0.592757
ENSG00000266258	18	RP11-41O4.1	68002675	rs2231563	18	67992432	T	C	0.0741806	-0.501523	0.934488	0.591487	-0.575289	0.0967378	2.73284e-09	0.871776	1.63098	0.592989
ENSG00000267053	19	CTD-3162L10.1	36795482	rs73043902	19	36908677	C	T	0.227334	-0.315162	0.586945	0.5913	-0.37584	0.0677793	2.9386e-08	0.838554	1.56899	0.593028	0.899863	6
ENSG00000090615	12	GOLGA3	133345495	rs3741483	12	133349620	G	C	0.858591	-0.374295	0.700071	0.59289	-0.514793	0.041537	2.83093e-35	0.727079	1.36117	0.593233	0.0312339	6
ENSG00000182230	5	FAM153B	175487692	rs7714156	5	175579201	C	A	0.504691	0.263385	0.491778	0.592251	-0.277337	0.0397165	2.89102e-12	-0.949693	1.77842	0.593336	0.649863	5
ENSG00000135314	6	KHDC1	73951037	rs16883518	6	73976095	C	T	0.0864528	-0.468415	0.876088	0.59288	0.552199	0.0587708	5.67799e-21	-0.848272	1.58911	0.593478	0.26347	3
ENSG00000135211	7	TMEM60	77423045	rs7953	7	77423574	A	G	0.485582	-0.261715	0.489997	0.593261	0.342733	0.0278597	8.82554e-35	-0.763612	1.43102	0.593609	0.517946	14
ENSG00000134049	18	IER3IP1	44681413	rs1398217	18	44752238	C	G	0.568373	0.265407	0.495367	0.592111	0.113063	0.0194681	6.33689e-09	2.34743	4.39994	0.593678	0.701116	8
ENSG00000158186	3	MRAS	138066539	rs2306374	3	138119952	C	T	0.165714	-0.356905	0.667272	0.592738	0.243847	0.0350144	3.30306e-12	-1.46364	2.7445	0.593825
ENSG00000114999	2	TTL	113239731	rs6729910	2	113229110	T	C	0.152734	0.363777	0.679088	0.592176	-0.157399	0.0278688	1.62457e-08	-2.31118	4.3338	0.593832	0.308413	6
ENSG00000226849	1	RP4-635E18.7	11128528	rs1884429	1	11112836	C	T	0.767141	-0.311849	0.584007	0.593354	0.306038	0.0370982	1.59198e-16	-1.01899	1.91228	0.594126	0.515738	9
ENSG00000175711	17	B3GNTL1	80900031	rs11868819	17	81012461	C	T	0.255536	-0.300186	0.562945	0.593865	-0.397941	0.0342202	2.94086e-31	0.754348	1.41613	0.594253	0.934096	9
ENSG00000177685	11	EFCAB4A	826144	rs61876746	11	827713	T	A	0.359826	0.272621	0.511601	0.594117	0.292713	0.0355936	1.97231e-16	0.931359	1.75146	0.59489	0.784178	3
ENSG00000203872	6	C6orf163	88054567	rs1753159	6	88064103	T	C	0.591292	0.264791	0.49708	0.594246	-0.289859	0.0386446	6.35132e-14	-0.913517	1.71922	0.595173	0.465031	10
ENSG00000237765	4	FAM200B	15683285	rs28604503	4	15668508	T	C	0.378406	0.274677	0.515347	0.594038	0.186658	0.0277555	1.75486e-11	1.47155	2.76957	0.595191	0.979288	5
ENSG00000101193	20	GID8	61569471	rs1883847	20	61528271	T	C	0.190365	0.334634	0.627827	0.594031	0.234776	0.0351119	2.28546e-11	1.42533	2.68264	0.595198
ENSG00000144026	2	ZNF514	95813075	rs2278067	2	95955680	T	G	0.500426	0.260506	0.490028	0.594993	0.498615	0.0397913	5.06817e-36	0.522459	0.983662	0.595324	0.331307	9
ENSG00000177666	11	PNPLA2	818902	rs28592068	11	820127	G	T	0.968581	-0.746552	1.40042	0.593969	-0.380619	0.0641699	3.00313e-09	1.96142	3.69415	0.595453
ENSG00000125651	19	GTF2F1	6379580	rs6510895	19	6391847	T	C	0.170607	0.347902	0.654676	0.595134	-0.311937	0.0246437	1.01192e-36	-1.1153	2.10059	0.595458	0.178162	12
ENSG00000170954	19	ZNF415	53611132	rs10423215	19	53649073	G	A	0.881225	-0.402813	0.758007	0.595134	-0.582153	0.0547841	2.24806e-26	0.691937	1.3037	0.595594	0.303766	3
ENSG00000054690	14	PLEKHH1	68000018	rs753682	14	68004885	G	T	0.562799	-0.262986	0.495268	0.595419	-0.317924	0.0315563	7.13815e-24	0.827198	1.55998	0.595931	0.492399	6
ENSG00000104643	8	MTMR9	11141925	rs7831346	8	11193530	T	C	0.483155	0.331923	0.625402	0.595602	0.201794	0.0219504	3.81328e-20	1.64486	3.10437	0.596214	0.701256	6
ENSG00000105887	7	MTPN	135611509	rs2920489	7	135497224	G	A	0.76197	-0.305738	0.576085	0.595614	-0.196657	0.0232124	2.41065e-17	1.55468	2.93513	0.596335	0.800764	4
ENSG00000184441	21	AP001062.7	45751117	rs2236441	21	45755360	T	C	0.197744	0.326852	0.616182	0.595802	-0.323	0.0334059	4.08505e-22	-1.01193	1.91055	0.596354
ENSG00000134825	11	TMEM258	61535973	rs174601	11	61623140	T	C	0.371598	-0.268034	0.504543	0.595251	0.131258	0.0207539	2.54033e-10	-2.04204	3.85744	0.596544	0.145227	12
ENSG00000185664	12	PMEL	56347889	rs2069391	12	56359878	T	C	0.0815019	-0.470776	0.886972	0.59558	0.647213	0.0920094	2.00397e-12	-0.72739	1.37434	0.596623	0.536885	7
ENSG00000139180	12	NDUFA9	4758261	rs4147678	12	4767865	T	C	0.265033	0.292737	0.552342	0.596116	0.116273	0.0135613	1.00032e-17	2.51767	4.75946	0.596818	0.633574	4
ENSG00000178038	3	ALS2CL	46710487	rs11711074	3	46711563	T	G	0.776654	-0.311142	0.587686	0.596503	0.382247	0.0319495	5.47899e-33	-0.813982	1.53896	0.596862	0.327292	8
ENSG00000241316	3	RP11-81N13.1	67705121	rs7610446	3	67697169	A	G	0.349428	0.271328	0.513238	0.597041	-0.255925	0.034554	1.29654e-13	-1.06019	2.01053	0.597973	0.802182	6
ENSG00000141971	19	MVB12A	17516531	rs62125232	19	17544039	T	C	0.403341	0.263834	0.498266	0.596455	-0.131927	0.0241803	4.87086e-08	-1.99985	3.79458	0.598174
ENSG00000267265	19	CTC-550B14.7	55517561	rs41275826	19	55544095	G	A	0.140372	-0.374853	0.708311	0.596653	-0.323127	0.0560967	8.40227e-09	1.16008	2.20128	0.598193	0.289271	3
ENSG00000103187	16	COTL1	84599200	rs72808662	16	84566084	A	C	0.191537	-0.330411	0.625285	0.59721	0.254083	0.0424022	2.06997e-09	-1.30041	2.4705	0.598628	0.607087	4
ENSG00000165271	9	NOL6	33461439	rs3849910	9	33514500	A	T	0.665264	0.274947	0.521649	0.598144	0.177399	0.0189531	7.97991e-21	1.54988	2.9452	0.598722	0.859098	5
ENSG00000010327	3	STAB1	52529354	rs498778	3	52453893	T	C	0.951256	0.597508	1.13093	0.597269	0.340286	0.0620526	4.16217e-08	1.7559	3.33886	0.598959	0.24427	3
ENSG00000142230	19	SAE1	47616531	rs184290	19	47627065	A	G	0.739673	0.296849	0.562577	0.597735	-0.169372	0.0269588	3.32925e-10	-1.75264	3.33324	0.599021	0.457509	6
ENSG00000147437	8	GNRH1	25276776	rs4446748	8	25229085	G	A	0.483945	-0.25904	0.490753	0.59761	0.17914	0.0304398	3.97937e-09	-1.44602	2.75049	0.599075	0.926877	3
ENSG00000189316	7	RP11-797H7.5	64348905	rs3813700	7	64373842	T	C	0.465524	0.258222	0.490234	0.59838	0.298202	0.0453537	4.86439e-11	0.86593	1.64923	0.599548	0.241025	3
ENSG00000091262	16	ABCC6	16242785	rs8056397	16	16289532	C	T	0.659136	-0.271801	0.516528	0.598744	-0.302426	0.0397937	2.96468e-14	0.898736	1.71204	0.599617	0.678983	9
ENSG00000054983	14	GALC	88304164	rs34362748	14	88442712	T	C	0.15673	0.35456	0.675112	0.599453	-0.553797	0.0394602	9.60951e-45	-0.640235	1.21991	0.599709	0.326058	14
ENSG00000137802	15	MAPKBP1	42066632	rs11630209	15	41893120	T	C	0.2818	-0.285641	0.542864	0.598769	0.185824	0.030688	1.40182e-09	-1.53716	2.9324	0.60014	0.535754	10
ENSG00000184828	18	ZBTB7C	45553044	rs8099461	18	45938415	G	A	0.0538577	0.564363	1.07537	0.599716	0.559293	0.0633099	1.0081e-18	1.00907	1.92612	0.600359	0.395042	4
ENSG00000176108	17	CHMP6	78965398	rs1128705	17	78973901	G	C	0.435589	-0.258626	0.494186	0.600739	-0.282007	0.0216344	7.72176e-39	0.917091	1.7538	0.601033
ENSG00000254860	11	TMEM9B-AS1	8986222	rs11042148	11	9008674	G	A	0.183506	0.329126	0.630201	0.601492	1.11942	0.0469541	1.26298e-125	0.294015	0.563106	0.60158	0.302328	16
ENSG00000198093	19	ZNF649	52392477	rs4584941	19	52392141	T	C	0.101108	-0.42406	0.811137	0.601116	-0.46538	0.052163	4.59405e-19	0.911212	1.74595	0.601739	0.0625697	10
ENSG00000171298	17	GAA	78075355	rs1042396	17	78084769	A	G	0.280228	-0.284223	0.544597	0.601742	-0.476783	0.0315526	1.37641e-51	0.596127	1.14291	0.601959	0.685293	20
ENSG00000230487	7	PSMG3-AS1	1609709	rs12702934	7	1604549	G	C	0.685653	0.275589	0.527685	0.601489	-0.208576	0.0293883	1.2726e-12	-1.32129	2.53678	0.60247	0.537922	5
ENSG00000067533	1	RRP15	218458629	rs10863387	1	218471383	C	T	0.419963	0.258616	0.496344	0.602338	0.288553	0.0185464	1.39375e-54	0.896251	1.72108	0.602541	0.30807	6
ENSG00000141933	19	TPGS1	507299	rs3745924	19	511453	G	A	0.592929	-0.26085	0.49975	0.601697	0.188324	0.0277879	1.22541e-11	-1.38511	2.66153	0.602771	0.264522	3
ENSG00000150433	11	TMEM218	124966398	rs7030	11	124967155	T	G	0.308686	0.275722	0.529384	0.602482	0.225034	0.0259825	4.67754e-18	1.22525	2.35671	0.603136	0.107868	4
ENSG00000133275	19	CSNK1G2	1941188	rs56187939	19	1970668	G	A	0.304516	-0.279174	0.536157	0.602579	-0.154751	0.0240671	1.27625e-10	1.80402	3.47598	0.603764	0.372336	8
ENSG00000107819	10	SFXN3	102790991	rs17113667	10	102841237	A	G	0.0771969	-0.479578	0.920395	0.602326	-0.220146	0.0380245	7.05597e-09	2.17845	4.19774	0.603789
ENSG00000114124	3	GRK7	141496990	rs1055690	3	141466147	C	T	0.101434	-0.421152	0.811117	0.603604	0.746781	0.0646129	6.74425e-31	-0.563957	1.08725	0.603969	0.65823	6
ENSG00000204104	2	TRAF3IP1	239229082	rs4663304	2	239233732	C	T	0.727869	0.285892	0.550791	0.603721	-0.397098	0.0283928	1.90078e-44	-0.719953	1.388	0.60397	0.748741	15
ENSG00000151657	10	KIN	7792925	rs2026612	10	7805481	T	C	0.435888	-0.257519	0.495134	0.602994	-0.231592	0.0332717	3.38777e-12	1.11195	2.14392	0.604002	0.217299	4
ENSG00000150967	12	ABCB9	123405498	rs7953894	12	123404966	A	C	0.488493	-0.257299	0.494776	0.603041	-0.215898	0.0328308	4.82997e-11	1.19176	2.29887	0.60417	0.691795	13
ENSG00000158987	5	RAPGEF6	130759614	rs11242077	5	130771037	A	G	0.193107	-0.323286	0.623064	0.603855	0.336523	0.0344577	1.57126e-22	-0.960665	1.85409	0.604365	0.998178	13
ENSG00000132256	11	TRIM5	5684425	rs12285766	11	5703774	G	A	0.529971	0.254616	0.490892	0.603983	0.377555	0.0351411	6.32536e-27	0.674381	1.3017	0.604405	0.0120425	4
ENSG00000128272	22	ATF4	39915700	rs5757703	22	39932516	A	G	0.303873	0.275813	0.532095	0.604212	0.354969	0.0237924	2.46457e-50	0.777006	1.49989	0.60443	0.488833	6
ENSG00000146094	5	DOK3	176928908	rs3749728	5	176936819	G	C	0.0486969	-0.595971	1.14752	0.603514	0.455631	0.0654573	3.38507e-12	-1.30801	2.52553	0.604517
ENSG00000169683	17	LRRC45	79981178	rs4246443	17	79978594	C	T	0.690306	0.274794	0.530239	0.604287	0.290484	0.0258251	2.36607e-29	0.945987	1.8273	0.60467	0.0585063	10
ENSG00000169599	2	NFU1	69622882	rs56038532	2	69736561	G	A	0.0405966	0.635921	1.22734	0.604369	-0.510255	0.0518521	7.52715e-23	-1.24628	2.40868	0.604868	0.0382762	7
ENSG00000126217	13	MCF2L	113548692	rs527264	13	113736543	T	C	0.60751	-0.260504	0.503196	0.604669	0.412132	0.0334235	6.1985e-35	-0.632089	1.22203	0.604986	0.672148	7
ENSG00000228789	6	HCG22	31021227	rs2523873	6	31012263	C	G	0.627083	0.296918	0.573725	0.604789	-0.425335	0.0496874	1.1265e-17	-0.69808	1.35134	0.605447	0.377365	12
ENSG00000147679	8	UTP23	117778742	rs7828067	8	117796195	T	C	0.907425	-0.43956	0.847869	0.604159	0.203272	0.0359407	1.5516e-08	-2.16242	4.18859	0.605669
ENSG00000204237	17	OXLD1	79632066	rs35953598	17	79680353	T	C	0.0603716	0.535815	1.03475	0.604583	-0.285344	0.0442336	1.11225e-10	-1.87779	3.63799	0.605742	0.27632	5
ENSG00000165714	12	LOH12CR1	12510013	rs3741800	12	12495959	T	C	0.54429	0.255069	0.492374	0.604431	-0.150211	0.0268734	2.27628e-08	-1.69807	3.29193	0.605974
ENSG00000177700	11	POLR2L	837356	rs9704919	11	842682	G	A	0.698677	0.280011	0.542355	0.605653	-0.209432	0.0210841	2.98577e-23	-1.337	2.59314	0.60614	0.178248	11
ENSG00000250334	4	LINC00989	80413570	rs12507160	4	80494801	T	C	0.740249	-0.287849	0.558574	0.606323	-0.498514	0.0421387	2.72126e-32	0.577414	1.12154	0.606665	0.654322	11
ENSG00000105755	19	ETHE1	44010871	rs112058634	19	44005880	C	CCAAA	0.201304	-0.317024	0.615171	0.606313	-0.318065	0.0412617	1.27317e-14	0.996727	1.93842	0.607116	0.391351	5
ENSG00000074219	19	TEAD2	49843852	rs11882571	19	49885000	T	C	0.242814	-0.292927	0.569253	0.606845	0.382533	0.0399795	1.08744e-21	-0.765756	1.49027	0.607365	0.397316	7
ENSG00000213523	5	SRA1	139916925	rs250429	5	139944826	C	T	0.701926	-0.275133	0.53502	0.607079	0.333937	0.0265786	3.32611e-36	-0.823907	1.6035	0.607379	0.335956	16
ENSG00000246763	5	RGMB-AS1	98105322	rs2662258	5	98125530	G	T	0.504656	-0.252101	0.489544	0.606573	0.187483	0.027786	1.50517e-11	-1.34466	2.61873	0.607617	0.793184	3
ENSG00000110042	11	DTX4	58938903	rs2105505	11	58944104	A	G	0.288721	-0.27935	0.542802	0.606802	0.175958	0.0300748	4.89557e-09	-1.58759	3.09675	0.608186	0.444817	3
ENSG00000116898	1	MRPS15	36921319	rs16823046	1	36925932	T	C	0.0955121	-0.428278	0.832863	0.607096	0.160694	0.0244401	4.86504e-11	-2.66518	5.19874	0.60819
ENSG00000111850	6	SMIM8	88032301	rs12663251	6	88025934	T	C	0.115989	-0.398143	0.776194	0.607992	0.421075	0.0342275	8.80966e-35	-0.945539	1.84496	0.608303	0.718987	15
ENSG00000146352	6	CLVS2	123317116	rs12194914	6	123242956	A	C	0.245747	0.292247	0.57009	0.608208	0.663785	0.0435049	1.46317e-52	0.440274	0.859332	0.60841	0.637534	14
ENSG00000273100	6	RP11-302L19.3	170493905	rs2279679	6	170478328	G	A	0.31338	-0.270643	0.528022	0.608258	-0.602388	0.0456044	7.78553e-40	0.449284	0.877208	0.608529	0.610268	7
ENSG00000182004	1	SNRPE	203830731	rs4131346	1	203855708	C	T	0.87751	-0.383853	0.746982	0.607342	-0.197948	0.0322508	8.36882e-10	1.93916	3.78683	0.608595	0.554806	4
ENSG00000106565	7	TMEM176B	150488373	rs6464102	7	150478305	G	T	0.635347	0.261189	0.509932	0.608509	-0.337623	0.0308664	7.56858e-28	-0.773611	1.51201	0.608901	0.218785	5
ENSG00000196923	5	PDLIM7	176910395	rs234375	5	177001709	T	C	0.517105	-0.250889	0.489193	0.608048	0.166578	0.0239189	3.30107e-12	-1.50614	2.94467	0.609016	0.443488	8
ENSG00000114698	3	PLSCR4	145910126	rs9838816	3	145943792	C	A	0.337006	0.265101	0.517523	0.608477	0.184127	0.0206393	4.61301e-19	1.43977	2.81531	0.609066	0.550652	3
ENSG00000002933	7	TMEM176A	150497491	rs6464102	7	150478305	G	T	0.635347	0.261189	0.509932	0.608509	-0.248029	0.0307015	6.54436e-16	-1.05306	2.06007	0.609227	0.646811	3
ENSG00000184840	5	TMED9	177019159	rs234375	5	177001709	T	C	0.517105	-0.250889	0.489193	0.608048	0.122381	0.0217636	1.87466e-08	-2.05006	4.01389	0.609531
ENSG00000197355	9	UAP1L1	139971953	rs41302685	9	139975195	T	C	0.0841797	0.454799	0.888955	0.608923	-0.427384	0.0503432	2.07702e-17	-1.06415	2.08377	0.609572	0.583766	6
ENSG00000156603	11	MED19	57471186	rs1424752	11	57479848	C	A	0.221643	0.302321	0.591049	0.609002	0.295252	0.0327571	1.99827e-19	1.02394	2.00507	0.609577	0.497943	7
ENSG00000111906	6	HDDC2	125541108	rs2243390	6	125621618	G	A	0.180049	0.326041	0.638444	0.609575	-0.50426	0.0312665	1.62762e-58	-0.646573	1.26674	0.609754	0.52668	15
ENSG00000068745	3	IP6K2	48725436	rs73078357	3	48695834	C	T	0.123261	0.380954	0.744559	0.608896	-0.324953	0.04478	3.96801e-13	-1.17234	2.29697	0.609783	0.632747	8
ENSG00000111731	12	C2CD5	22601517	rs73076627	12	22642902	A	G	0.0518502	-0.570931	1.11686	0.609216	0.307166	0.0483016	2.02629e-10	-1.85871	3.64774	0.610367	0.216783	5
ENSG00000003989	8	SLC7A2	17354597	rs1858715	8	17379221	T	C	0.807465	-0.316459	0.620494	0.610044	0.235836	0.0287796	2.51503e-16	-1.34186	2.63613	0.610734	0.342402	3
ENSG00000246067	11	RAB30-AS1	82783108	rs17144566	11	82798226	T	C	0.192055	-0.315078	0.618416	0.610408	-0.441425	0.038303	9.92229e-31	0.713775	1.40232	0.610756	0.851118	6
ENSG00000156711	6	MAPK13	36095586	rs56133220	6	36032668	A	G	0.0972869	0.421204	0.825528	0.609895	0.360503	0.0521021	4.5433e-12	1.16838	2.29615	0.610863	0.974002	6
ENSG00000188573	5	FBLL1	167956121	rs13175257	5	167962244	T	C	0.162168	-0.335966	0.660683	0.611094	0.835523	0.0617433	1.00949e-41	-0.402103	0.7913	0.611345	0.171846	15
ENSG00000107959	10	PITRM1	3179920	rs2306319	10	3179842	T	C	0.306335	-0.270055	0.531062	0.61109	0.337011	0.0346887	2.59527e-22	-0.801324	1.57796	0.611577	0.751485	7
ENSG00000139505	13	MTMR6	25802307	rs9319212	13	25840580	T	G	0.0753998	-0.465061	0.915954	0.61164	0.554417	0.0326154	8.41002e-65	-0.838829	1.65284	0.611799	0.480684	7
ENSG00000131844	5	MCCC2	70883115	rs7379830	5	70939437	A	G	0.784253	-0.303358	0.596851	0.611268	-0.231502	0.0251418	3.32669e-20	1.31039	2.58209	0.61181	0.251702	8
ENSG00000176659	20	C20orf197	58630980	rs242791	20	58627497	A	G	0.671136	-0.265018	0.521713	0.61147	0.314609	0.038076	1.42472e-16	-0.842373	1.66142	0.612141	0.36174	3
ENSG00000123609	2	NMI	152126979	rs289904	2	152085643	C	T	0.509696	-0.249756	0.492064	0.611756	0.281834	0.0362257	7.25592e-15	-0.886181	1.74965	0.612512	0.121746	7
ENSG00000204792	2	AC104135.3	75145275	rs2129604	2	75183257	A	G	0.446868	0.249145	0.491984	0.61257	1.02848	0.0262546	0	0.242246	0.4784	0.612599	0.559353	12
ENSG00000236209	2	AC104135.2	75146682	rs2129604	2	75183257	A	G	0.446868	0.249145	0.491984	0.61257	0.826027	0.0386162	1.63172e-101	0.301618	0.59577	0.612669	0.520905	11
ENSG00000230836	2	AC104135.4	75167385	rs2129604	2	75183257	A	G	0.446868	0.249145	0.491984	0.61257	0.773306	0.0404531	1.85396e-81	0.322182	0.636432	0.612694	0.510765	10
ENSG00000132825	20	PPP1R3D	58511894	rs242791	20	58627497	A	G	0.671136	-0.265018	0.521713	0.61147	0.165943	0.0292661	1.42677e-08	-1.59704	3.15652	0.612892	0.23154	3
ENSG00000166228	10	PCBD1	72642037	rs7083883	10	72593611	T	C	0.165247	0.334227	0.65915	0.612114	0.198044	0.0263331	5.44699e-14	1.68764	3.33586	0.61292	0.416596	5
ENSG00000115446	2	UNC50	99225042	rs12617721	2	99083892	C	A	0.264046	-0.282153	0.555762	0.611674	0.147313	0.0245414	1.9414e-09	-1.91533	3.78613	0.61294	0.0695667	4
ENSG00000108947	17	EFNB3	7608520	rs9906502	17	7615745	A	G	0.177754	-0.326298	0.643508	0.612111	-0.439784	0.0610842	6.03736e-13	0.741951	1.46686	0.612991	0.248484	4
ENSG00000169598	1	DFFB	3773845	rs35371895	1	3790001	T	C	0.132003	-0.366061	0.723623	0.612947	-0.385591	0.0458327	3.99602e-17	0.94935	1.88005	0.613587	0.289151	9
ENSG00000172339	1	ALG14	95439963	rs12119469	1	95549438	T	C	0.051072	0.558994	1.10246	0.612126	0.310023	0.0564142	3.89652e-08	1.80307	3.57116	0.61363
ENSG00000066926	18	FECH	55215515	rs1041951	18	55240505	T	C	0.16018	-0.338837	0.66963	0.612853	-0.210431	0.0293193	7.11389e-13	1.6102	3.19008	0.613732	0.312585	5
ENSG00000163171	2	CDC42EP3	37869032	rs59984376	2	37903112	C	T	0.0673496	-0.497322	0.982855	0.612858	-0.348433	0.0536641	8.42286e-11	1.42731	2.82934	0.613933
ENSG00000165233	9	C9orf89	95858500	rs4077822	9	95859739	C	T	0.773779	0.295129	0.584644	0.613698	0.322559	0.0264209	2.80042e-34	0.914961	1.81407	0.614001	0.359538	8
ENSG00000146411	6	SLC2A12	134309835	rs2627234	6	134364428	T	C	0.494054	-0.24786	0.491475	0.614038	0.341492	0.0261141	4.46194e-39	-0.725815	1.44027	0.614301	0.0269079	3
ENSG00000171246	17	NPTX1	78440948	rs9898441	17	78751603	C	A	0.242698	0.288881	0.572588	0.613898	-0.256183	0.0339799	4.72672e-14	-1.12764	2.24007	0.614688	0.931021	8
ENSG00000168938	5	PPIC	122358945	rs17388251	5	122360403	C	T	0.379048	-0.253473	0.503422	0.614612	-0.317929	0.0272382	1.76872e-31	0.797263	1.58491	0.614942	0.96228	16
ENSG00000272138	8	RP11-27N21.3	80680377	rs10110615	8	80733696	T	C	0.289722	-0.272422	0.540225	0.614067	-0.275808	0.0421149	5.79454e-11	0.987723	1.9645	0.615114	0.738337	8
ENSG00000164900	7	GBX1	150845676	rs1430624	7	150855244	A	G	0.35843	-0.258055	0.513263	0.615123	-0.229894	0.0236936	2.93316e-22	1.1225	2.2356	0.615597	0.785376	8
ENSG00000228719	22	RP5-1119A7.14	36841445	rs79256915	22	36803933	A	G	0.0511722	-0.564528	1.12392	0.615467	-0.518612	0.0860603	1.67914e-09	1.08854	2.17468	0.616688
ENSG00000117305	1	HMGCL	24128375	rs11591202	1	24102080	C	A	0.336161	-0.258471	0.515273	0.615935	0.125295	0.0166259	4.84093e-14	-2.0629	4.12158	0.616715	0.80681	4
ENSG00000176909	19	MAMSTR	49215999	rs281395	19	49222483	G	C	0.335386	0.259713	0.519195	0.616919	-0.152203	0.0172595	1.16002e-18	-1.70636	3.41668	0.617484	0.4921	7
ENSG00000099251	10	HSD17B7P2	38645305	rs12221164	10	38672399	G	T	0.0656111	0.499041	0.99672	0.616594	-0.4902	0.0781255	3.50716e-10	-1.01804	2.03976	0.617711	0.743623	4
ENSG00000180376	3	CCDC66	56591189	rs17825529	3	56595153	C	T	0.111039	-0.392462	0.785158	0.61718	-0.429226	0.0493329	3.30141e-18	0.914348	1.83226	0.61776	0.518331	4
ENSG00000269899	8	RP11-589N15.2	11703663	rs8898	8	11702542	C	T	0.349139	-0.283589	0.566662	0.616754	-0.265178	0.0406154	6.62064e-11	1.06943	2.14318	0.617785	0.913444	10
ENSG00000159267	21	HLCS	38123189	rs10084553	21	38344299	G	T	0.456807	0.248255	0.497009	0.617429	0.247267	0.0277747	5.45504e-19	1.004	2.01317	0.617981	0.391196	4
ENSG00000102924	16	CBLN1	49311828	rs73553359	16	48996359	T	C	0.143984	0.351033	0.704073	0.618079	-0.556385	0.0676508	1.96233e-16	-0.630917	1.26777	0.618723
ENSG00000272994	2	RP11-332H14.2	105950484	rs11676273	2	105889349	A	G	0.204784	0.303219	0.607976	0.617967	-0.208919	0.0377683	3.17338e-08	-1.45137	2.92191	0.619386
ENSG00000228446	2	AC073052.1	225364104	rs4673110	2	225380370	C	T	0.129556	0.361185	0.726337	0.618999	0.487592	0.061956	3.54702e-15	0.740752	1.49261	0.619697	0.312182	7
ENSG00000175595	16	ERCC4	14014014	rs3136202	16	14038174	A	G	0.354461	-0.254493	0.511824	0.619029	-0.182421	0.0234341	7.00351e-15	1.39509	2.81145	0.619742	0.438304	6
ENSG00000259295	15	CSPG4P12	85734669	rs4643289	15	85726714	T	C	0.49662	0.24231	0.488077	0.619572	-0.707195	0.0464722	2.70317e-52	-0.342635	0.690526	0.619757	0.0249918	20
ENSG00000174502	1	SLC26A9	205882176	rs16856462	1	205887981	C	T	0.0819011	-0.452413	0.908568	0.618526	-0.324031	0.0550662	3.99531e-09	1.3962	2.81398	0.619776
ENSG00000143882	2	ATP6V1C2	10861775	rs1198849	2	10908893	G	A	0.356753	0.254097	0.510821	0.618887	0.269435	0.0399412	1.52187e-11	0.943074	1.90104	0.619837	0.730556	6
ENSG00000135045	9	C9orf40	77561497	rs2376382	9	77634967	A	C	0.469236	-0.244952	0.491733	0.618385	-0.167849	0.0307683	4.89024e-08	1.45936	2.9418	0.619841
ENSG00000229212	15	RP11-561C5.4	85747141	rs4643289	15	85726714	T	C	0.49662	0.24231	0.488077	0.619572	-0.442662	0.0452788	1.42223e-22	-0.547393	1.10402	0.620022	0.0359478	20
ENSG00000063854	16	HAGH	1845621	rs2745193	16	1853959	G	A	0.7197	0.268511	0.541349	0.619891	-0.285067	0.0224124	4.62812e-37	-0.941922	1.90047	0.620158	0.706801	20
ENSG00000196204	7	RNF216P1	5013619	rs78335561	7	5010916	T	C	0.0684872	0.482558	0.97228	0.619672	-0.557073	0.0595391	8.24836e-21	-0.866238	1.74779	0.620163	0.556628	3
ENSG00000177981	12	ASB8	48541571	rs7975956	12	48635218	A	G	0.308821	-0.263745	0.530075	0.618792	0.18511	0.033132	2.30973e-08	-1.4248	2.8749	0.620177	0.865551	3
ENSG00000100599	14	RIN3	92980118	rs57851052	14	93016441	C	T	0.339864	0.256522	0.516418	0.619377	0.285328	0.0435327	5.58918e-11	0.899043	1.8151	0.620379
ENSG00000128928	15	IVD	40697686	rs2289331	15	40699940	C	T	0.652323	0.253472	0.511607	0.620287	0.385989	0.0207314	2.27213e-77	0.656682	1.32591	0.620411	0.26388	20
ENSG00000160741	1	CRTC2	153920145	rs1043608	1	153909069	C	G	0.296772	0.265814	0.535742	0.619781	-0.10979	0.0152717	6.52071e-13	-2.42111	4.89131	0.620612	0.460562	8
ENSG00000122965	12	RBM19	114254543	rs4767141	12	114277906	A	C	0.134468	0.357698	0.72126	0.619941	0.225162	0.028665	3.99925e-15	1.58863	3.20967	0.620636	0.662891	4
ENSG00000047617	12	ANO2	5641035	rs7398532	12	6051609	A	G	0.391802	-0.249102	0.502517	0.6201	-0.309293	0.0410531	4.92158e-14	0.805392	1.62824	0.620855	0.417548	3
ENSG00000170270	14	C14orf142	93669239	rs10132640	14	93684814	C	T	0.171837	0.320359	0.64605	0.619985	-0.196556	0.0333307	3.69861e-09	-1.62986	3.29845	0.621215
ENSG00000100058	22	CRYBB2P1	25844072	rs742029	22	25905879	A	G	0.272837	0.274044	0.552969	0.620186	0.260241	0.0439479	3.18851e-09	1.05304	2.13226	0.621405
ENSG00000171943	1	SRGAP2C	121107124	rs6600671	1	121200490	T	G	0.611834	-0.24904	0.503136	0.620618	-0.210326	0.030309	3.93811e-12	1.18407	2.39825	0.621503
ENSG00000240401	2	AC012358.8	55535628	rs142185731	2	55974418	A	G	0.018741	0.904343	1.83013	0.621206	1.26188	0.11216	2.29601e-29	0.716663	1.45172	0.621542	0.366401	15
ENSG00000177427	17	MIEF2	18163848	rs2273026	17	18256979	T	C	0.105713	0.395302	0.800291	0.621342	-0.372339	0.0297494	6.11396e-36	-1.06167	2.15103	0.621614	0.221353	10
ENSG00000267769	19	CTB-50L17.9	4454011	rs2230636	19	4409756	G	A	0.251678	-0.277455	0.562483	0.621823	-0.96708	0.0511005	7.08909e-80	0.2869	0.581828	0.621941	0.792823	8
ENSG00000177731	17	FLII	18148150	rs2273026	17	18256979	T	C	0.105713	0.395302	0.800291	0.621342	-0.240235	0.0307722	5.86246e-15	-1.64548	3.33795	0.622039	0.819395	4
ENSG00000260947	9	RP11-384P7.7	33697457	rs7035873	9	33662950	C	T	0.0526448	0.543129	1.10216	0.622163	1.73377	0.104829	1.92081e-61	0.313265	0.635983	0.622318	0.284978	15
ENSG00000022976	14	ZNF839	102783714	rs12590618	14	102808330	T	C	0.325841	0.257765	0.522997	0.622111	0.328708	0.0272207	1.42034e-33	0.784176	1.59239	0.6224	0.53054	7
ENSG00000008382	19	MPND	4343524	rs2230636	19	4409756	G	A	0.251678	-0.277455	0.562483	0.621823	0.21038	0.0284261	1.35206e-13	-1.31883	2.67958	0.622595	0.790512	4
ENSG00000140474	15	ULK3	75128457	rs4886615	15	75131661	G	A	0.725203	0.269761	0.546681	0.621693	-0.216545	0.0332101	7.00917e-11	-1.24575	2.53178	0.622687	0.948455	12
ENSG00000259005	14	RP3-449M8.6	74940710	rs10150696	14	74943426	A	C	0.16589	0.325246	0.659174	0.62172	0.357969	0.0547587	6.26761e-11	0.908587	1.84667	0.622709	0.437785	4
ENSG00000260804	2	RP11-566E18.3	217081768	rs116074580	2	217007547	G	A	0.045675	-0.574456	1.16725	0.622618	1.04785	0.0687418	1.82499e-52	-0.548223	1.11453	0.622798	0.965157	5
ENSG00000101189	20	MRGBP	61427805	rs75817908	20	61426678	A	G	0.0691053	0.48003	0.973835	0.622064	-0.464391	0.0656122	1.46442e-12	-1.03368	2.10209	0.622906
ENSG00000117153	1	KLHL12	202860228	rs10753925	1	202854488	T	C	0.605545	0.247747	0.502596	0.622058	0.149668	0.0215455	3.74172e-12	1.65531	3.36652	0.622933	0.496724	3
ENSG00000245958	4	RP11-33B1.1	120375946	rs10011097	4	120310359	G	T	0.299514	-0.263196	0.535175	0.622864	-0.719049	0.0413238	8.2e-68	0.366033	0.744579	0.623004	0.217895	20
ENSG00000152784	4	PRDM8	81105033	rs3822010	4	81104548	A	G	0.120567	0.371932	0.755625	0.622565	0.354713	0.0471898	5.61641e-14	1.04854	2.13481	0.623309
ENSG00000164096	4	C4orf3	120218207	rs10011097	4	120310359	G	T	0.299514	-0.263196	0.535175	0.622864	0.179481	0.0243038	1.52583e-13	-1.46643	2.9884	0.623633	0.0832362	11
ENSG00000082212	18	ME2	48405419	rs6508038	18	48360595	T	G	0.405636	-0.245691	0.499813	0.623027	-0.173362	0.026404	5.17755e-11	1.41721	2.89113	0.623997
ENSG00000140521	15	POLG	89859534	rs17803620	15	89804043	T	C	0.370264	-0.248281	0.50571	0.623458	0.149356	0.0235505	2.26877e-10	-1.66234	3.39607	0.624494	0.0665268	3
ENSG00000219392	6	RP1-265C24.5	28083406	rs16893540	6	27958111	A	C	0.0319596	0.679408	1.3845	0.623621	-0.669875	0.112251	2.40689e-09	-1.01423	2.07378	0.624789	0.715806	11
ENSG00000128274	22	A4GALT	43088127	rs34091628	22	43120111	T	C	0.262459	-0.271595	0.555154	0.624682	-0.595195	0.0328766	2.96852e-73	0.456313	0.933067	0.624809	0.109825	11
ENSG00000185215	14	TNFAIP2	103589779	rs2149674	14	103607073	C	T	0.798789	-0.302747	0.617066	0.623693	0.196736	0.0339373	6.74926e-09	-1.53885	3.14773	0.62493
ENSG00000187193	16	MT1X	56716336	rs4511528	16	56727030	G	A	0.60933	0.245105	0.500031	0.624006	-0.120452	0.0181038	2.86388e-11	-2.03488	4.16254	0.624945
ENSG00000119715	14	ESRRB	76776957	rs56305946	14	76782345	G	A	0.164767	-0.328351	0.671631	0.624922	-0.615545	0.0349466	1.92787e-69	0.533431	1.09154	0.625056	0.897913	15
ENSG00000100285	22	NEFH	29876219	rs5763302	22	29929723	C	T	0.509524	-0.239316	0.488142	0.62395	-0.261464	0.0450077	6.27274e-09	0.915292	1.87359	0.62518
ENSG00000230067	3	HSPD1P6	36808608	rs1472861	3	36825111	T	C	0.874531	-0.36767	0.750561	0.624233	-0.410872	0.0674811	1.13836e-09	0.894853	1.83265	0.62535
ENSG00000229321	2	AC008269.2	207731519	rs10179691	2	207761094	T	C	0.713709	-0.264682	0.540433	0.624304	-0.269004	0.0448896	2.06556e-09	0.983933	2.01571	0.625457
ENSG00000148700	10	ADD3	111756126	rs12572438	10	111769236	C	T	0.135176	-0.350525	0.716432	0.624655	0.211072	0.0306423	5.64812e-12	-1.66069	3.40281	0.625525	0.896712	8
ENSG00000239257	6	RPL23AP1	29694446	rs12665401	6	29717380	C	T	0.296205	0.284183	0.582109	0.625412	-0.402237	0.0474387	2.26964e-17	-0.706506	1.44958	0.625983	0.375794	19
ENSG00000025708	22	TYMP	50964181	rs131813	22	50961169	G	A	0.776391	-0.287311	0.588579	0.625448	0.322838	0.038547	5.51396e-17	-0.889954	1.82623	0.626034	0.0200828	9
ENSG00000103202	16	NME4	446725	rs2363759	16	449178	G	T	0.396776	-0.244605	0.502507	0.626422	-0.422196	0.0249003	1.75415e-64	0.579364	1.19071	0.626564	0.113078	16
ENSG00000130489	22	SCO2	50961997	rs131813	22	50961169	G	A	0.776391	-0.287311	0.588579	0.625448	-0.262177	0.0448643	5.10287e-09	1.09587	2.25279	0.626649
ENSG00000089250	12	NOS1	117645947	rs10774922	12	117880281	C	T	0.437951	0.239713	0.49243	0.626403	-0.268251	0.0234667	2.92233e-30	-0.893615	1.83737	0.626715	0.413783	5
ENSG00000257303	12	RP11-977G19.11	56693926	rs11171803	12	56718422	C	T	0.0649201	-0.482071	0.989781	0.626224	-0.353608	0.042976	1.90307e-16	1.36329	2.80399	0.626827	0.0212461	4
ENSG00000105519	19	CAPS	5911718	rs10412262	19	5975180	C	T	0.692609	-0.258091	0.530151	0.626383	0.23296	0.0324386	6.89131e-13	-1.10788	2.28094	0.627172	0.668933	6
ENSG00000186891	1	TNFRSF18	1138888	rs2274791	1	1132938	A	G	0.107202	0.385905	0.792653	0.626363	0.439051	0.0733821	2.18962e-09	0.878953	1.81135	0.6275
ENSG00000163576	3	EFHB	19920964	rs1133328	3	19987539	T	G	0.386129	-0.243723	0.502422	0.627607	0.98916	0.0408954	3.00736e-129	-0.246394	0.50803	0.627677	0.960433	20
ENSG00000106688	9	SLC1A1	4490444	rs7031998	9	4490134	G	T	0.722614	-0.265887	0.547144	0.626999	0.312185	0.040436	1.15907e-14	-0.851697	1.7561	0.62768
ENSG00000176476	16	CCDC101	28565236	rs480400	16	28574615	G	A	0.543293	0.237365	0.489319	0.62761	-0.182535	0.0175264	2.12122e-25	-1.30038	2.68359	0.627983	0.190247	15
ENSG00000196668	12	LINC00173	116971227	rs11609040	12	116983341	C	T	0.045582	0.548099	1.12832	0.627134	-0.426222	0.0655044	7.67864e-11	-1.28595	2.65463	0.62809
ENSG00000196502	16	SULT1A1	28616903	rs480400	16	28574615	G	A	0.543293	0.237365	0.489319	0.62761	-0.270422	0.0326737	1.26921e-16	-0.877758	1.81257	0.6282	0.241925	14
ENSG00000067365	16	METTL22	8715540	rs6416650	16	8713376	A	G	0.905889	0.404594	0.835014	0.628006	0.666234	0.047157	2.55319e-45	0.607285	1.25407	0.628208	0.657391	13
ENSG00000204843	2	DCTN1	74588281	rs34215278	2	74599368	T	C	0.0319138	0.676451	1.39627	0.628053	-0.547434	0.0583142	6.13461e-21	-1.23568	2.55397	0.628509	0.948344	4
ENSG00000188687	2	SLC4A5	74443369	rs34215278	2	74599368	T	C	0.0319138	0.676451	1.39627	0.628053	0.566795	0.0728888	7.47589e-15	1.19347	2.46822	0.628718	0.787919	3
ENSG00000169203	16	RP11-231C14.4	29495010	rs4787495	16	30165725	C	T	0.46758	0.238739	0.492853	0.6281	-0.295127	0.0412177	8.05598e-13	-0.808936	1.67379	0.628885	0.0567625	8
ENSG00000183044	16	ABAT	8768422	rs6416650	16	8713376	A	G	0.905889	0.404594	0.835014	0.628006	0.403881	0.0607705	3.01165e-11	1.00177	2.07296	0.628916	0.693854	8
ENSG00000162769	1	FLVCR1	213031597	rs146462077	1	213068541	CTGAT	C	0.192647	0.299022	0.617943	0.628458	0.287792	0.0405015	1.19709e-12	1.03902	2.15216	0.629251	0.423859	3
ENSG00000132182	3	NUP210	13357737	rs9829618	3	13470823	C	T	0.143226	-0.335208	0.693757	0.628969	-0.328137	0.031137	5.74052e-26	1.02155	2.11645	0.629329	0.766153	6
ENSG00000104969	19	SGTA	2754712	rs6510699	19	2754548	G	A	0.204686	-0.291385	0.601392	0.628018	0.12182	0.0222293	4.24958e-08	-2.39193	4.95598	0.629355
ENSG00000225151	15	AC103965.1	84867600	rs12902672	15	84716986	A	G	0.267081	-0.268063	0.554787	0.628967	-0.501749	0.0517229	2.99408e-22	0.534257	1.10708	0.629391	0.178272	20
ENSG00000128040	4	SPINK2	57676026	rs7668497	4	57700528	A	G	0.42294	-0.239937	0.496931	0.629211	-0.417276	0.0420195	3.0661e-23	0.575008	1.1923	0.629616	0.957616	5
ENSG00000237669	6	HCG4P3	29973898	rs9261292	6	30038830	G	C	0.0948215	-0.42684	0.882836	0.62875	-0.432988	0.0642364	1.57801e-11	0.985801	2.04418	0.629629	0.288162	11
ENSG00000081791	5	KIAA0141	141303373	rs351260	5	141309824	A	G	0.338114	-0.249312	0.516541	0.62934	-0.315806	0.0294041	6.58911e-27	0.789447	1.63728	0.629685	0.167115	5
ENSG00000214941	17	ZSWIM7	15879874	rs2779212	17	15876655	C	T	0.576002	-0.238425	0.495028	0.630062	-0.770262	0.0217913	1.10597e-273	0.309538	0.642734	0.630094	0.981285	20
ENSG00000170425	17	ADORA2B	15848231	rs2779212	17	15876655	C	T	0.576002	-0.238425	0.495028	0.630062	-1.06519	0.0443699	2.34726e-127	0.223833	0.464826	0.630131	0.954358	20
ENSG00000011454	9	RABGAP1	125703112	rs10985855	9	125766446	G	T	0.0710636	0.462574	0.958936	0.629534	-0.281881	0.0381067	1.39142e-13	-1.64103	3.40914	0.630261
ENSG00000157833	2	GAREML	26395960	rs181971256	2	26407937	G	A	0.123651	-0.365975	0.758766	0.629571	0.376724	0.0497199	3.53844e-14	-0.971467	2.01819	0.630264	0.924954	3
ENSG00000114988	2	LMAN2L	97371666	rs2271893	2	97405440	A	G	0.31965	0.252958	0.525197	0.630059	0.266609	0.0221775	2.73689e-33	0.948798	1.9715	0.630333	0.157536	13
ENSG00000100614	14	PPM1A	60712470	rs10151922	14	60713187	T	C	0.169629	0.314395	0.652752	0.630057	0.228262	0.0210618	2.28088e-27	1.37734	2.86248	0.630395	0.258579	9
ENSG00000169764	2	UGP2	64068074	rs6730863	2	63939417	C	T	0.248622	0.273072	0.565832	0.629379	0.164984	0.0278298	3.06039e-09	1.65514	3.44096	0.630508
ENSG00000188015	1	S100A3	153519805	rs1005436	1	153521932	A	G	0.126391	0.356614	0.739545	0.629658	0.385923	0.0664075	6.19375e-09	0.924055	1.92289	0.630832
ENSG00000204642	6	HLA-F	29690552	rs3736694	6	29696849	C	A	0.11716	-0.41486	0.861143	0.62998	0.28074	0.0437385	1.37531e-10	-1.47774	3.07603	0.63094	0.105779	5
ENSG00000114115	3	RBP1	139236276	rs79822850	3	139265314	C	T	0.0627973	0.484718	1.00811	0.630645	0.624689	0.0609712	1.23804e-24	0.775935	1.61556	0.631021
ENSG00000267480	18	RP11-703I16.1	12031177	rs609588	18	12034196	G	A	0.350802	-0.247441	0.514415	0.630507	0.281857	0.0372093	3.59401e-14	-0.877895	1.82877	0.631194
ENSG00000150687	11	PRSS23	86502101	rs17819187	11	86529603	T	G	0.0874555	0.415139	0.863449	0.630664	0.309029	0.0362444	1.51168e-17	1.34337	2.79851	0.631207	0.831874	5
ENSG00000163655	3	GMPS	155588325	rs62286789	3	155585120	C	G	0.091057	0.409556	0.850476	0.630118	0.204807	0.0350157	4.94533e-09	1.99972	4.16662	0.631272	0.901531	3
ENSG00000179010	4	MRFAP1	6641818	rs4689494	4	6649821	A	G	0.679313	-0.251245	0.522324	0.630506	0.156378	0.0227256	5.93734e-12	-1.60665	3.34829	0.631339
ENSG00000244701	7	RP5-894A10.2	141352181	rs6949729	7	141362431	C	T	0.985371	0.967287	2.01077	0.630478	-0.997566	0.163822	1.13395e-09	-0.969647	2.02196	0.631541
ENSG00000100304	22	TTLL12	43562628	rs4822262	22	43577214	T	C	0.400336	-0.239146	0.498399	0.63135	-0.264476	0.0224621	5.29317e-32	0.904226	1.88604	0.631632	0.987392	8
ENSG00000133195	17	SLC39A11	70642088	rs4793481	17	70733587	C	A	0.474274	0.23568	0.490561	0.630923	-0.201451	0.0296522	1.09218e-11	-1.16991	2.44122	0.631773	0.872368	4
ENSG00000168032	3	ENTPD3	40428647	rs73073551	3	40351925	G	T	0.039516	-0.611449	1.27183	0.630684	-0.618391	0.105138	4.06072e-09	0.988774	2.06354	0.631821	0.101855	5
ENSG00000109320	4	NFKB1	103422486	rs93059	4	103468518	A	G	0.44027	0.23638	0.493339	0.631837	-0.148754	0.0199002	7.721e-14	-1.58907	3.32328	0.632535	0.721349	8
ENSG00000143155	1	TIPRL	168148171	rs12072672	1	168102501	G	T	0.0443421	0.567433	1.18324	0.63154	-0.232987	0.0392507	2.92305e-09	-2.43547	5.09511	0.632649
ENSG00000159210	17	SNF8	47006678	rs3895874	17	47047868	A	G	0.561977	-0.237417	0.495091	0.631553	0.117105	0.0209841	2.39613e-08	-2.02739	4.24333	0.632806
ENSG00000175928	3	LRRN1	3841121	rs1617423	3	3809559	T	C	0.607399	-0.240153	0.502736	0.632869	-0.408929	0.0295246	1.26433e-43	0.587273	1.23013	0.633072	0.247983	3
ENSG00000104325	8	DECR1	91013633	rs1805794	8	90990479	G	C	0.32194	0.250876	0.523665	0.631884	-0.0780738	0.013746	1.34886e-08	-3.21332	6.73113	0.63309	0.30256	4
ENSG00000186792	3	HYAL3	50330262	rs13100173	3	50332697	A	G	0.479595	-0.234823	0.491134	0.632562	-0.341193	0.0418258	3.42088e-16	0.688241	1.44193	0.633145	0.588632	6
ENSG00000083544	13	TDRD3	60970591	rs7321859	13	61173949	T	C	0.273546	-0.261352	0.547521	0.633123	0.232579	0.0318534	2.84508e-13	-1.12371	2.35915	0.633846	0.24786	11
ENSG00000253227	8	RP11-383J24.1	125283924	rs56218959	8	125281318	G	T	0.289273	-0.256588	0.538634	0.633811	0.557416	0.0386632	4.03304e-47	-0.460317	0.966833	0.633997	0.0520682	12
ENSG00000187122	10	SLIT1	98757795	rs2297987	10	98989454	G	A	0.657574	0.246871	0.517772	0.633509	-0.287834	0.0352082	2.95377e-16	-0.857685	1.80191	0.634084	0.202053	6
ENSG00000185787	15	MORF4L1	79102829	rs62013160	15	79169087	T	C	0.124204	-0.353748	0.742827	0.633919	-0.214179	0.0270845	2.61934e-15	1.65165	3.47454	0.634532	0.445536	6
ENSG00000234630	22	LL22NC03-2H8.4	22648098	rs738895	22	22669748	G	A	0.399745	0.237768	0.501139	0.635174	0.399353	0.0414077	5.19074e-22	0.595383	1.25639	0.635584	0.178874	5
ENSG00000178623	2	GPR35	241544848	rs4676411	2	241561088	T	G	0.376676	0.23911	0.504326	0.635416	-0.437618	0.0369287	2.1427e-32	-0.54639	1.15336	0.635686
ENSG00000162377	1	SELRC1	53152508	rs269319	1	53133866	C	T	0.364791	0.241674	0.509222	0.635076	-0.131123	0.0175973	9.24199e-14	-1.84311	3.89141	0.63576
ENSG00000273080	2	RP11-301O19.1	86422713	rs3770060	2	86406889	A	G	0.500075	0.232218	0.48986	0.635464	0.377016	0.0374121	6.95456e-24	0.615937	1.30075	0.635838	0.790971	12
ENSG00000095397	9	DFNB31	117164360	rs12339210	9	117170241	C	G	0.126395	0.350464	0.738161	0.634943	0.357403	0.0565067	2.53288e-10	0.980585	2.07116	0.635894	0.791759	4
ENSG00000174177	16	CTU2	88772871	rs11549837	16	88779739	G	A	0.333935	0.246286	0.51948	0.635428	0.186414	0.0210658	8.81892e-19	1.32118	2.7907	0.635912	0.402379	9
ENSG00000204525	6	HLA-C	31236526	rs2844619	6	31242223	G	C	0.613232	-0.27335	0.57761	0.636041	-0.634997	0.0401941	3.1979e-56	0.430474	0.910034	0.636191	0.436644	20
ENSG00000204084	1	INPP5B	38326369	rs12118489	1	38247673	G	T	0.337493	-0.245605	0.518608	0.635796	0.320436	0.0434128	1.56934e-13	-0.766471	1.62177	0.636489	0.903407	5
ENSG00000105270	19	CLIP3	36505562	rs57893103	19	36526709	G	A	0.106262	-0.380001	0.803201	0.636136	0.341275	0.0386023	9.50373e-19	-1.11347	2.3569	0.636618
ENSG00000205659	14	LIN52	74551499	rs4899502	14	74669893	A	G	0.684471	-0.249802	0.527083	0.635548	-0.160226	0.0291831	4.01092e-08	1.55906	3.30186	0.6368
ENSG00000006740	17	ARHGAP44	12692856	rs9900388	17	12742770	A	C	0.120301	0.354184	0.747972	0.635839	-0.273122	0.047589	9.51343e-09	-1.2968	2.74791	0.636982
ENSG00000224163	7	RP11-309L24.6	128552714	rs2291563	7	128480123	A	C	0.0145323	-0.984428	2.08051	0.636094	0.502833	0.0839879	2.13783e-09	-1.95776	4.15048	0.637144	0.202441	3
ENSG00000166881	12	TMEM194A	57449426	rs62621200	12	57472544	T	C	0.0242048	-0.761166	1.61467	0.63735	1.208	0.0858196	5.33147e-45	-0.630104	1.3374	0.637539	0.0434747	8
ENSG00000271662	3	RP11-141C7.3	195377017	rs80090804	3	195637634	C	T	0.193652	0.289954	0.616037	0.637873	-0.737092	0.0532739	1.54828e-43	-0.393376	0.83625	0.638066	0.15347	20
ENSG00000126267	19	COX6B1	36139125	rs10422762	19	36157167	A	G	0.472409	-0.230352	0.489608	0.638009	-0.292311	0.0143467	2.7994e-92	0.788037	1.6754	0.6381	0.190422	17
ENSG00000250299	13	MRPS31P4	53191693	rs7334677	13	53231255	A	G	0.53071	-0.231889	0.491585	0.63713	0.200377	0.0360018	2.61026e-08	-1.15726	2.4621	0.638332	0.36947	4
ENSG00000166863	12	TAC3	57403784	rs62621200	12	57472544	T	C	0.0242048	-0.761166	1.61467	0.63735	0.657712	0.107383	9.07244e-10	-1.15729	2.46224	0.638343	0.0106962	3
ENSG00000124074	16	ENKD1	67696848	rs79837695	16	67699054	A	G	0.013909	-0.994763	2.11794	0.638581	-0.561119	0.0899889	4.50553e-10	1.77282	3.78519	0.639529	0.393512	6
ENSG00000269837	19	RP11-15H20.5	23437855	rs11670874	19	23393286	C	T	0.300957	0.249933	0.532359	0.638725	0.208116	0.0320816	8.75121e-11	1.20093	2.56468	0.639601	0.0955365	3
ENSG00000272129	6	RP11-250B2.6	81065141	rs2490239	6	80826289	A	G	0.570472	-0.232007	0.494564	0.638988	0.2061	0.0276614	9.27689e-14	-1.1257	2.40438	0.639651	0.799966	7
ENSG00000161021	5	MAML1	179159851	rs62406189	5	179200909	G	C	0.0240907	-0.743862	1.58462	0.638766	-0.553469	0.0888452	4.6766e-10	1.344	2.87119	0.639714
ENSG00000248508	15	SRP14-AS1	40331512	rs8208	15	40328665	A	G	0.715812	-0.255726	0.546437	0.639794	0.605196	0.0254236	3.00043e-125	-0.422551	0.903084	0.639858	0.370228	18
ENSG00000139209	12	SLC38A4	47158546	rs2253627	12	47353516	C	T	0.132636	-0.337158	0.71854	0.638907	-0.316976	0.0521812	1.24355e-09	1.06367	2.27361	0.639904
ENSG00000047849	3	MAP4	47892182	rs11548144	3	47892431	T	G	0.0193434	-0.823632	1.7559	0.639024	-0.407847	0.0685518	2.69009e-09	2.01946	4.31865	0.64006
ENSG00000128829	15	EIF2AK4	40226347	rs8208	15	40328665	A	G	0.715812	-0.255726	0.546437	0.639794	0.258163	0.0221574	2.25951e-31	-0.99056	2.11834	0.640063	0.18343	5
ENSG00000101442	20	ACTR5	37377085	rs2254105	20	37377139	T	C	0.256909	0.263849	0.562641	0.639108	0.166921	0.0292166	1.10855e-08	1.58068	3.38204	0.640231
ENSG00000162607	1	USP1	62901968	rs2031373	1	63083289	A	C	0.616794	-0.235984	0.503343	0.639189	-0.117795	0.0206893	1.2444e-08	2.00334	4.2875	0.64032
ENSG00000113231	5	PDE8B	76506274	rs335630	5	76729378	A	C	0.6726	-0.249321	0.533265	0.640116	-0.472685	0.0421348	3.3121e-29	0.527457	1.12914	0.640406	0.728299	12
ENSG00000174444	15	RPL4	66790355	rs12911848	15	66817545	A	G	0.425486	0.231096	0.493703	0.639723	0.116907	0.0182739	1.57965e-10	1.97675	4.23433	0.640615	0.985996	3
ENSG00000181027	19	FKRP	47249303	rs3848528	19	47218101	T	G	0.591742	0.231798	0.496779	0.640784	-0.413372	0.0262422	6.63492e-56	-0.560749	1.2023	0.640931	0.416262	20
ENSG00000261105	13	RP11-173B14.5	76178836	rs9318364	13	76217622	C	T	0.533706	-0.228481	0.489607	0.640742	-0.455334	0.0434731	1.13829e-25	0.501788	1.07634	0.641073	0.91252	4
ENSG00000104522	8	TSTA3	144694788	rs28688294	8	144693521	C	T	0.247292	0.265156	0.567654	0.640423	-0.197195	0.0283459	3.48224e-12	-1.34464	2.88512	0.641173	0.316452	3
ENSG00000257122	16	RRN3P3	22430090	rs9930928	16	22311550	T	C	0.0786263	0.423852	0.906718	0.640173	0.212814	0.0368764	7.88022e-09	1.99165	4.27457	0.641265	0.486106	4
ENSG00000122873	10	CISD1	60028818	rs2790179	10	60035372	C	T	0.211609	-0.280818	0.60124	0.640453	-0.116947	0.0192315	1.19421e-09	2.40124	5.15627	0.641435
ENSG00000141994	19	DUS3L	5784843	rs2446196	19	5794240	C	A	0.175295	-0.297336	0.638729	0.641566	-0.429085	0.026502	5.86851e-59	0.692954	1.4892	0.641702	0.807043	5
ENSG00000169919	7	GUSB	65425671	rs1167385	7	65513308	A	G	0.446704	0.228491	0.489873	0.640908	-0.147389	0.0226003	6.95829e-11	-1.55026	3.33216	0.641759	0.55336	5
ENSG00000161281	19	COX7A1	36641824	rs2967515	19	36880484	C	T	0.660491	0.240958	0.516928	0.641118	0.10917	0.015689	3.44178e-12	2.20718	4.74569	0.641865	0.591577	14
ENSG00000158869	1	FCER1G	161185024	rs2070901	1	161185058	T	G	0.267989	-0.258719	0.555125	0.641176	0.157644	0.0235922	2.35626e-11	-1.64116	3.52994	0.641984	0.776326	6
ENSG00000000457	1	SCYL3	169818772	rs2806393	1	169924733	C	T	0.366454	-0.237866	0.510096	0.640988	0.128287	0.0225903	1.35602e-08	-1.85417	3.98959	0.642109	0.926527	4
ENSG00000137563	8	GGH	63927638	rs1800909	8	63951312	G	A	0.283278	-0.25569	0.549904	0.641951	0.410874	0.0381985	5.53582e-27	-0.622308	1.33963	0.642262	0.533736	9
ENSG00000237310	7	GS1-124K5.4	65958693	rs35459055	7	65944386	A	G	0.260464	0.259523	0.55873	0.642299	0.659893	0.0393237	3.35824e-63	0.39328	0.847022	0.642426	0.615544	20
ENSG00000206573	3	SETD5-AS1	9391373	rs1054975	3	9406836	C	T	0.609663	0.233236	0.500991	0.641537	0.133228	0.0227966	5.08991e-09	1.75065	3.77232	0.642591	0.91465	3
ENSG00000116922	1	C1orf109	38147242	rs525379	1	38151705	C	T	0.269525	-0.256787	0.552009	0.641799	0.143034	0.022788	3.45765e-10	-1.79529	3.86987	0.642709	0.0987375	3
ENSG00000124380	2	SNRNP27	70120692	rs35344582	2	70148093	T	C	0.243625	0.264986	0.571002	0.642598	-0.584518	0.0329528	2.13345e-70	-0.453341	0.977211	0.64271	0.17428	17
ENSG00000134184	1	GSTM1	110230436	rs2229059	1	110257590	C	T	0.0794931	0.424595	0.913997	0.642256	0.842473	0.098796	1.49669e-17	0.503986	1.08651	0.642748	0.460225	7
ENSG00000261175	16	CTD-2015G9.2	86755697	rs4843431	16	86762019	C	T	0.652921	-0.23814	0.513734	0.642972	0.858459	0.0381688	5.07376e-112	-0.277404	0.598565	0.643043	0.038305	15
ENSG00000089486	16	CDIP1	4560676	rs8051695	16	4536621	C	T	0.730841	-0.256531	0.553411	0.642973	0.35921	0.0265056	7.68495e-42	-0.714153	1.54153	0.643168	0.345461	12
ENSG00000267302	17	RP11-178C3.2	58042193	rs16943969	17	58031153	G	A	0.0778662	0.41956	0.905202	0.643007	0.641616	0.0447085	1.04889e-46	0.653911	1.41155	0.64318	0.373277	14
ENSG00000196295	7	AC005154.6	30555925	rs1049402	7	30634661	G	C	0.780912	-0.28329	0.611437	0.643136	-0.657774	0.0314678	5.02288e-97	0.43068	0.929783	0.643218	0.352685	11
ENSG00000140497	15	SCAMP2	75136071	rs77509195	15	75196592	C	T	0.0267772	-0.691104	1.49207	0.643232	-0.434973	0.0461303	4.13137e-21	1.58884	3.43439	0.643632
ENSG00000272010	8	CTD-3025N20.3	66504085	rs16932245	8	66510045	C	A	0.396052	0.230886	0.498556	0.643286	-0.343891	0.0380398	1.56267e-19	-0.671393	1.45165	0.643721	0.756371	4
ENSG00000229043	7	AC091729.9	1200010	rs2949202	7	1201266	A	G	0.605235	0.231779	0.501188	0.643751	-0.943687	0.0218563	0	-0.24561	0.531126	0.643771	0.883952	20
ENSG00000178381	7	ZFAND2A	1191707	rs2949202	7	1201266	A	G	0.605235	0.231779	0.501188	0.643751	-0.774518	0.0332863	9.27174e-120	-0.299256	0.647224	0.643818	0.906096	20
ENSG00000231464	3	AC024937.4	195723609	rs7614767	3	195753451	A	G	0.67487	0.24223	0.523924	0.643839	0.516546	0.0485836	2.11271e-26	0.468942	1.01524	0.644152	0.924125	15
ENSG00000233327	17	USP32P2	18414576	rs9909256	17	18542223	T	G	0.524887	0.226096	0.489472	0.64414	0.918608	0.041714	1.79037e-107	0.246129	0.532958	0.644213	0.254606	20
ENSG00000273018	17	CTD-2303H24.2	18414535	rs9909256	17	18542223	T	G	0.524887	0.226096	0.489472	0.64414	0.921149	0.0425481	6.13112e-104	0.24545	0.531492	0.644215	0.276117	19
ENSG00000213077	17	FAM106A	18427880	rs9909256	17	18542223	T	G	0.524887	0.226096	0.489472	0.64414	0.837774	0.0444698	3.60629e-79	0.269877	0.584429	0.64424	0.398545	18
ENSG00000154874	17	CCDC144B	18441117	rs9909256	17	18542223	T	G	0.524887	0.226096	0.489472	0.64414	0.549992	0.0426436	4.65454e-38	0.41109	0.890533	0.644352	0.539497	13
ENSG00000120669	13	SOHLH2	36742345	rs9547072	13	36854673	G	A	0.274975	0.253208	0.548345	0.644248	0.650366	0.0365644	8.93556e-71	0.389332	0.843417	0.644359	0.62946	20
ENSG00000100503	14	NIN	51186481	rs61985517	14	51248827	A	C	0.20308	0.281306	0.609563	0.64445	0.263809	0.0352507	7.22083e-14	1.06632	2.31501	0.645076	0.0907596	3
ENSG00000103249	16	CLCN7	1494935	rs35523252	16	1512731	G	A	0.13133	0.332494	0.721325	0.644836	-0.340021	0.0320469	2.67412e-26	-0.977863	2.12341	0.645147	0.0670694	11
ENSG00000198171	20	DDRGK1	3170996	rs6084306	20	3193617	A	G	0.158412	-0.30676	0.665766	0.644969	0.288483	0.0265504	1.68289e-27	-1.06336	2.30989	0.645266	0.343924	6
ENSG00000260051	16	LA16c-390E6.4	1501761	rs35523252	16	1512731	G	A	0.13133	0.332494	0.721325	0.644836	-0.429244	0.0500908	1.041e-17	-0.774604	1.68288	0.645313	0.0786989	7
ENSG00000198464	19	ZNF480	52800430	rs3217319	19	52803671	C	CTG	0.744131	0.257022	0.558746	0.645517	0.500654	0.0335442	2.2595e-50	0.513373	1.11656	0.645674	0.170509	13
ENSG00000255326	11	CTD-2530H12.4	75294241	rs2511005	11	75307363	G	T	0.674497	0.239964	0.521406	0.645354	-0.397789	0.055549	8.00634e-13	-0.603244	1.31346	0.646035	0.732041	6
ENSG00000182957	13	SPATA13	24553944	rs9511176	13	24853948	G	T	0.942961	0.476803	1.03461	0.644904	-0.387344	0.070901	4.67722e-08	-1.23095	2.68052	0.646075
ENSG00000180113	6	TDRD6	46655612	rs2270450	6	46644875	T	C	0.279888	0.250957	0.546975	0.646371	-0.507692	0.0326971	2.27313e-54	-0.49431	1.07785	0.646515	0.151342	9
ENSG00000153291	6	SLC25A27	46620678	rs2270450	6	46644875	T	C	0.279888	0.250957	0.546975	0.646371	0.396201	0.0258795	6.61326e-53	0.633408	1.38117	0.646519	0.129899	12
ENSG00000106404	7	CLDN15	100875373	rs10255195	7	100897812	A	G	0.0537586	-0.496461	1.08149	0.646197	0.46341	0.0522589	7.47505e-19	-1.07132	2.33689	0.646637	0.55102	4
ENSG00000230074	9	RP11-195F19.9	34665662	rs78600552	9	34684030	T	G	0.15181	0.313883	0.68422	0.646417	-0.714466	0.0595583	3.72496e-33	-0.439325	0.958366	0.646657	0.257891	4
ENSG00000219200	17	RNASEK	6915736	rs11571340	17	6908219	G	A	0.0683057	-0.442755	0.963173	0.645743	0.24047	0.0406241	3.23136e-09	-1.84121	4.01744	0.646734
ENSG00000162894	1	FAIM3	207077731	rs3748669	1	207077023	G	C	0.0186422	0.85087	1.8514	0.645816	0.436672	0.0733448	2.62166e-09	1.94853	4.25241	0.646795
ENSG00000141433	18	ADCYAP1	904944	rs58158063	18	985320	A	G	0.0753688	-0.42995	0.935771	0.645903	-0.419948	0.0761778	3.533e-08	1.02382	2.23603	0.647044
ENSG00000204789	6	ZNF204P	27325604	rs75276713	6	27361757	G	T	0.0771447	-0.420875	0.919141	0.647025	0.927441	0.0479788	2.99032e-83	-0.453802	0.991329	0.647116	0.0928064	20
ENSG00000152778	10	IFIT5	91174343	rs304413	10	91187743	C	G	0.209367	-0.275108	0.600613	0.646919	-0.473517	0.0418253	1.02929e-29	0.580989	1.26945	0.647189	0.860627	7
ENSG00000187715	3	KBTBD12	127634075	rs6439096	3	127631264	A	C	0.0750977	0.428371	0.934075	0.646519	-0.170589	0.0246185	4.2291e-12	-2.51113	5.48757	0.647237
ENSG00000198885	2	ITPRIPL1	96991069	rs772160	2	97039666	A	C	0.680137	-0.240495	0.523934	0.646221	0.243871	0.0434026	1.92275e-08	-0.986157	2.15556	0.647316	0.0374186	3
ENSG00000099937	22	SERPIND1	21128167	rs165877	22	21241854	C	T	0.327606	-0.238194	0.520634	0.647307	0.548048	0.0498293	3.88484e-28	-0.434622	0.9508	0.64759	0.424901	12
ENSG00000140105	14	WARS	100800125	rs2400899	14	100828487	T	C	0.732444	-0.252302	0.551115	0.647093	0.253279	0.0336441	5.14478e-14	-0.996143	2.17994	0.647701	0.413107	5
ENSG00000258521	14	RP11-638I2.9	100806169	rs2400899	14	100828487	T	C	0.732444	-0.252302	0.551115	0.647093	0.332044	0.0462871	7.30662e-13	-0.759845	1.66314	0.647762	0.828984	6
ENSG00000273295	22	AP000350.5	24243619	rs4822455	22	24255296	T	C	0.574305	0.227093	0.497142	0.647817	1.02881	0.0254438	0	0.220734	0.483251	0.647838	0.438452	20
ENSG00000218537	22	AP000350.4	24236613	rs4822455	22	24255296	T	C	0.574305	0.227093	0.497142	0.647817	0.933847	0.0392409	3.52057e-125	0.24318	0.532457	0.647877	0.385636	18
ENSG00000099977	22	DDT	24313554	rs4822455	22	24255296	T	C	0.574305	0.227093	0.497142	0.647817	0.689422	0.0317215	9.88332e-105	0.329396	0.721259	0.647889	0.508477	17
ENSG00000239445	3	ST3GAL6-AS1	98433174	rs10935478	3	98428155	T	C	0.444478	-0.225171	0.492691	0.647654	-0.465853	0.0408002	3.40356e-30	0.483352	1.05846	0.647918	0.451223	12
ENSG00000240972	22	MIF	24236191	rs4822455	22	24255296	T	C	0.574305	0.227093	0.497142	0.647817	0.747256	0.0428917	5.62671e-68	0.303903	0.665519	0.64793	0.618519	15
ENSG00000099974	22	DDTL	24309089	rs4822455	22	24255296	T	C	0.574305	0.227093	0.497142	0.647817	-0.424509	0.036023	4.69827e-32	-0.534955	1.17198	0.648063	0.416331	14
ENSG00000064225	3	ST3GAL6	98451080	rs10935478	3	98428155	T	C	0.444478	-0.225171	0.492691	0.647654	-0.224769	0.0305221	1.783e-13	1.00179	2.19621	0.648286	0.567205	9
ENSG00000185942	8	NKAIN3	63161150	rs17233184	8	62930488	G	A	0.392809	-0.228455	0.499767	0.647582	0.298371	0.045766	7.05457e-11	-0.765674	1.6791	0.648388	0.179495	4
ENSG00000075073	10	TACR2	71163659	rs10823367	10	71173681	A	G	0.615734	-0.230475	0.504886	0.648039	0.320258	0.0342652	9.06311e-21	-0.719654	1.57838	0.648429	0.525038	4
ENSG00000124374	2	PAIP2B	71409869	rs2670724	2	71489447	G	A	0.267448	-0.252177	0.552436	0.648043	0.171142	0.0209866	3.49681e-16	-1.4735	3.23299	0.648557	0.521264	5
ENSG00000169246	16	NPIPB3	21413558	rs215902	16	21729214	T	C	0.885823	0.351045	0.768869	0.647978	0.470948	0.0697594	1.46795e-11	0.745401	1.63633	0.648726
ENSG00000112218	6	GPR63	97242002	rs7750760	6	97290401	T	C	0.267518	0.253216	0.55552	0.648521	-0.308762	0.0417318	1.37504e-13	-0.820101	1.8026	0.649141	0.0938123	3
ENSG00000143771	1	CNIH4	224544552	rs10799573	1	224625075	C	T	0.701424	-0.243149	0.534346	0.649081	0.356584	0.0285162	7.04523e-36	-0.681884	1.49951	0.649297	0.114792	7
ENSG00000153814	7	JAZF1	27870192	rs1635852	7	28189411	C	T	0.507579	0.222471	0.488868	0.649057	0.289359	0.0306074	3.26485e-21	0.768841	1.69144	0.649435	0.247143	9
ENSG00000259539	15	CTD-2651B20.1	45444862	rs2458236	15	45446156	T	C	0.680823	-0.239419	0.525928	0.648942	0.372778	0.0536457	3.6817e-12	-0.642256	1.41386	0.649643	0.345942	3
ENSG00000135547	6	HEY2	126068810	rs2326300	6	125898483	C	T	0.0471613	-0.522156	1.14748	0.649075	0.446518	0.0644023	4.11238e-12	-1.1694	2.57537	0.649779
ENSG00000164615	5	CAMLG	134074191	rs12657663	5	134076812	A	G	0.0998247	-0.374454	0.824032	0.64953	0.268665	0.0289714	1.80202e-20	-1.39376	3.07082	0.649921	0.828688	7
ENSG00000148110	9	HIATL1	97136833	rs7045712	9	97208317	C	T	0.170054	-0.295628	0.651646	0.650071	0.796493	0.0494495	2.27048e-58	-0.371162	0.818468	0.6502	0.933885	16
ENSG00000237232	21	ZNF295-AS1	43429303	rs220219	21	43444414	C	G	0.607202	-0.227755	0.502063	0.650089	-0.566149	0.0481366	6.17776e-32	0.402288	0.887463	0.650332
ENSG00000255234	11	RP11-727A23.10	82997171	rs3889848	11	83092518	G	C	0.319383	-0.238099	0.523947	0.649516	-0.275713	0.0454912	1.35448e-09	0.863576	1.90567	0.650433	0.384749	6
ENSG00000128268	22	MGAT3	39853349	rs5757678	22	39843409	T	C	0.749222	0.25678	0.565702	0.64989	0.303965	0.0398064	2.23925e-14	0.844768	1.86436	0.650467	0.776466	8
ENSG00000133687	12	TMTC1	29653773	rs302340	12	29938127	G	C	0.320734	-0.23764	0.523803	0.650058	-0.229133	0.0295629	9.13895e-15	1.03713	2.28993	0.650616	0.0155753	4
ENSG00000115525	2	ST3GAL5	86066267	rs3937593	2	86210273	T	C	0.705292	-0.246459	0.542679	0.64972	0.22148	0.0375142	3.55016e-09	-1.11278	2.45748	0.650682	0.35554	9
ENSG00000184227	14	ACOT1	74003818	rs8015976	14	74055115	A	G	0.736049	0.250604	0.553737	0.650859	0.783527	0.0389725	6.72387e-90	0.319841	0.706903	0.650942	0.330654	14
ENSG00000217702	2	MGC10955	74361599	rs6715351	2	74346119	A	G	0.176096	0.29099	0.643741	0.651247	0.91798	0.0601787	1.54281e-52	0.316989	0.701566	0.65139	0.879368	7
ENSG00000141219	17	C17orf80	71228372	rs1026128	17	71196809	G	A	0.534148	-0.222617	0.492169	0.651041	0.205096	0.0213434	7.3021e-22	-1.08543	2.40236	0.6514	0.9282	5
ENSG00000037757	19	MRI1	13875346	rs517323	19	13870227	T	C	0.425548	-0.22355	0.494702	0.651351	-0.558502	0.0332812	3.34523e-63	0.400267	0.886087	0.651467	0.0342845	7
ENSG00000257800	2	FNBP1P1	74347807	rs6715351	2	74346119	A	G	0.176096	0.29099	0.643741	0.651247	0.653582	0.0561737	2.73505e-31	0.445223	0.985686	0.651493	0.883332	6
ENSG00000153560	3	UBP1	33429828	rs590497	3	33442975	C	T	0.816918	-0.285268	0.630438	0.650915	-0.261689	0.0354288	1.50921e-13	1.0901	2.41363	0.651525	0.504178	3
ENSG00000107518	10	ATRNL1	116853124	rs6585313	10	116745558	A	T	0.399683	0.225732	0.499738	0.651484	-0.757464	0.0377139	1.0083e-89	-0.29801	0.659918	0.651567	0.46207	18
ENSG00000153558	3	FBXL2	33318517	rs590497	3	33442975	C	T	0.816918	-0.285268	0.630438	0.650915	-0.284004	0.0424181	2.15161e-11	1.00445	2.22488	0.651657	0.282992	5
ENSG00000108523	17	RNF167	4843303	rs238234	17	4883818	G	C	0.810915	-0.283804	0.627759	0.651204	-0.156149	0.0202514	1.25287e-14	1.81752	4.02716	0.651762	0.492581	3
ENSG00000163596	2	ICA1L	203640690	rs72932557	2	203846817	T	A	0.126345	-0.332105	0.735647	0.651669	0.471269	0.0439169	7.28557e-27	-0.704704	1.56237	0.651956	0.546489	10
ENSG00000272109	5	CTD-2260A17.3	96140056	rs27434	5	96129512	G	A	0.78926	0.269082	0.596725	0.65204	-0.5364	0.0441393	5.56764e-34	-0.501644	1.11323	0.652263	0.717992	14
ENSG00000100983	20	GSS	33516236	rs4911163	20	33470694	T	C	0.619783	0.22942	0.508406	0.651807	0.222523	0.0300138	1.22534e-13	1.03099	2.28896	0.652408	0.731631	17
ENSG00000006695	17	COX10	13972813	rs11650341	17	14003930	G	A	0.157961	-0.302795	0.673338	0.652932	0.185711	0.0240195	1.06143e-14	-1.63046	3.63186	0.653479	0.414633	4
ENSG00000234231	2	AC093616.4	88000503	rs62140474	2	87985242	G	T	0.18451	-0.283849	0.632142	0.653412	-0.373726	0.0563461	3.29624e-11	0.759511	1.69533	0.654152
ENSG00000188611	10	ASAH2	51942538	rs13189	10	52516765	T	C	0.782786	0.265796	0.593613	0.654327	0.93386	0.0461347	4.17602e-91	0.284621	0.635811	0.654406	0.517779	8
ENSG00000175611	9	LINC00476	98521513	rs10988792	9	98719799	A	C	0.150045	0.308684	0.689771	0.654502	0.87087	0.0458354	1.70787e-80	0.354455	0.792268	0.654592	0.880062	14
ENSG00000241764	7	AC002467.7	107383262	rs3823956	7	107324774	A	G	0.749085	0.253235	0.56583	0.654481	-0.347793	0.038975	4.5185e-19	-0.72812	1.62896	0.654886	0.32975	4
ENSG00000255529	15	POLR2M	57884231	rs16977644	15	58004888	C	T	0.221849	-0.265685	0.592893	0.654068	0.152064	0.0261283	5.88879e-09	-1.74719	3.91051	0.655024	0.750948	3
ENSG00000112799	6	LY86	6588341	rs9328371	6	6586171	T	C	0.724462	-0.24744	0.552384	0.65419	0.274756	0.0449494	9.80425e-10	-0.900581	2.01584	0.655055
ENSG00000165338	10	HECTD2	93170096	rs7893432	10	93367514	A	C	0.0821404	-0.395777	0.885464	0.654895	0.455972	0.048207	3.12005e-21	-0.867985	1.94409	0.655256	0.225005	6
ENSG00000152291	2	TGOLN2	85545147	rs57481159	2	85554885	A	G	0.0406014	-0.556658	1.24345	0.654389	0.249468	0.0451811	3.36087e-08	-2.23138	5.00076	0.655447
ENSG00000188906	12	LRRK2	40590546	rs7305377	12	40499347	A	G	0.144774	-0.31111	0.696997	0.655339	0.335181	0.0405059	1.28599e-16	-0.928185	2.08249	0.655807	0.0337288	7
ENSG00000188342	13	GTF2F2	45694650	rs9595242	13	45701319	A	G	0.217303	0.264183	0.592115	0.655475	0.224284	0.0247734	1.38573e-19	1.1779	2.64323	0.655866	0.091237	5
ENSG00000113356	5	POLR3G	89767565	rs491082	5	89822992	A	C	0.54788	0.219666	0.49237	0.655496	-0.253482	0.0344432	1.84704e-13	-0.866594	1.94599	0.656087	0.830453	6
ENSG00000154252	2	GAL3ST2	242716240	rs10755057	2	242710662	G	T	0.501076	-0.218182	0.489649	0.655895	0.525729	0.0453332	4.2678e-31	-0.415008	0.932059	0.656132	0.445125	8
ENSG00000152760	1	TCTEX1D1	67218142	rs3816989	1	67242087	A	G	0.132049	-0.320542	0.719706	0.656046	-0.469024	0.0504357	1.41174e-20	0.683423	1.53623	0.656414	0.646929	5
ENSG00000169696	17	ASPSCR1	79934683	rs9912553	17	79959703	G	C	0.721457	-0.243671	0.54782	0.656464	-0.234413	0.0272364	7.52497e-18	1.03949	2.34011	0.656892	0.182937	8
ENSG00000136816	9	TOR1B	132565432	rs12634	9	132573536	T	G	0.2362	0.254855	0.572934	0.656447	0.171355	0.0233462	2.14013e-13	1.48729	3.34968	0.657036	0.526169	10
ENSG00000196151	2	WDSUB1	160092304	rs6761921	2	160123080	A	C	0.320267	0.233252	0.52626	0.657603	-0.750344	0.0388374	3.63783e-83	-0.31086	0.701543	0.657687	0.881276	15
ENSG00000164879	8	CA3	86285665	rs9969643	8	86365987	T	C	0.596981	0.221114	0.498472	0.657343	-0.122781	0.0179077	7.06533e-12	-1.80088	4.06833	0.658013	0.872328	4
ENSG00000104267	8	CA2	86376081	rs9969643	8	86365987	T	C	0.596981	0.221114	0.498472	0.657343	0.175044	0.0302928	7.54115e-09	1.26319	2.85607	0.658285
ENSG00000163257	4	DCAF16	17802278	rs6842128	4	17854031	C	T	0.730658	0.246465	0.555888	0.657497	-0.122675	0.0220219	2.53892e-08	-2.00909	4.54572	0.658508	0.166382	3
ENSG00000011523	2	CEP68	65283500	rs2723065	2	65279414	G	A	0.382111	0.224185	0.506959	0.658334	-0.288337	0.0230177	5.33023e-36	-0.77751	1.75931	0.658533	0.40416	9
ENSG00000272501	6	XXbac-BPG299F13.17	31162977	rs2073724	6	31129707	T	C	0.0662232	0.457235	1.03434	0.658449	0.681098	0.0539091	1.36793e-36	0.67132	1.51957	0.658645	0.595801	20
ENSG00000179021	3	C3orf38	88198893	rs6551278	3	88199298	C	T	0.848174	-0.300233	0.677774	0.657788	0.202323	0.0339862	2.63117e-09	-1.48393	3.35922	0.658672
ENSG00000249453	4	RP13-497K6.1	23781213	rs2875216	4	23413809	C	A	0.429333	-0.218976	0.494205	0.657703	0.211225	0.0381164	2.99748e-08	-1.0367	2.34718	0.658722
ENSG00000140307	15	GTF2A2	59930261	rs34234767	15	59933135	TC	T	0.327745	-0.230137	0.521721	0.659133	-0.378207	0.022358	3.43197e-64	0.608495	1.37993	0.659241	0.209217	9
ENSG00000075151	1	EIF4G3	21132963	rs885363	1	21325360	A	C	0.412194	0.22315	0.505586	0.658945	-0.186711	0.0217035	7.77805e-18	-1.19516	2.71141	0.659366	0.478636	7
ENSG00000061455	5	PRDM6	122424816	rs41527147	5	122361903	T	C	0.112052	0.343951	0.778959	0.658813	-0.413359	0.0660843	3.97455e-10	-0.832088	1.88915	0.659607	0.7523	5
ENSG00000107651	10	SEC23IP	121652223	rs7072901	10	121605530	A	G	0.116654	0.334018	0.75636	0.65877	-0.213026	0.0374894	1.32901e-08	-1.56797	3.56126	0.659731
ENSG00000183935	12	HTR7P1	13152812	rs3782568	12	13145457	A	C	0.802403	0.270628	0.613891	0.659329	0.306867	0.0443592	4.58793e-12	0.881906	2.00457	0.659975	0.522146	3
ENSG00000157837	12	SPPL3	121200313	rs3213566	12	121222578	C	T	0.530606	-0.218966	0.496709	0.659333	-0.159633	0.0290156	3.76286e-08	1.37168	3.12154	0.660354	0.0686951	4
ENSG00000163798	2	SLC4A1AP	27886338	rs9678851	2	27887034	A	C	0.571307	0.218237	0.496404	0.660201	0.175437	0.021211	1.32789e-16	1.24396	2.83352	0.66065	0.288519	8
ENSG00000177663	22	IL17RA	17565844	rs3827279	22	17595929	C	G	0.220759	0.259179	0.589772	0.66033	0.233909	0.0266377	1.61858e-18	1.10803	2.52453	0.660729	0.246731	6
ENSG00000175575	11	PAAF1	73587744	rs2067912	11	73611349	C	G	0.0665933	-0.434642	0.988907	0.660287	-0.442976	0.0539572	2.21615e-16	0.981186	2.23561	0.660742	0.396886	3
ENSG00000013297	3	CLDN11	170136653	rs35803767	3	170250002	G	A	0.323092	-0.229238	0.52212	0.660624	-0.485469	0.0369625	2.09954e-39	0.472199	1.0761	0.660801	0.827527	5
ENSG00000113811	3	SELK	53918437	rs1043261	3	53899276	T	C	0.0822199	0.393037	0.895375	0.660687	-0.274281	0.0383285	8.30269e-13	-1.43297	3.27058	0.661285	0.484926	5
ENSG00000185518	15	SV2B	91643180	rs2023713	15	91647440	G	T	0.577176	-0.217777	0.496844	0.661155	0.508454	0.0386114	1.33248e-39	-0.428312	0.977707	0.66133	0.894871	10
ENSG00000145743	5	FBXL17	107194736	rs2922426	5	107563468	G	A	0.490275	0.214371	0.488906	0.661045	-0.137722	0.0151972	1.27725e-19	-1.55655	3.5541	0.661416	0.443693	12
ENSG00000181104	5	F2R	76011868	rs250751	5	76038885	A	G	0.379996	0.22136	0.505309	0.661337	-0.629329	0.0357379	2.08093e-69	-0.35174	0.803181	0.661435	0.198335	11
ENSG00000196792	14	STRN3	31363005	rs4981084	14	31368061	T	C	0.898463	-0.355884	0.812182	0.661254	0.264283	0.0359789	2.05006e-13	-1.3466	3.07862	0.661818
ENSG00000204516	6	MICB	31462658	rs3093668	6	31546495	C	G	0.0420858	0.697055	1.59146	0.661389	-0.853938	0.107038	1.48882e-15	-0.816283	1.86648	0.661866	0.618221	20
ENSG00000273270	7	RP11-212P7.2	128164070	rs1109552	7	128323034	G	A	0.289915	-0.235657	0.538316	0.661555	-0.232793	0.027178	1.07614e-17	1.0123	2.31544	0.661969	0.465535	4
ENSG00000270055	15	CTD-3092A11.2	30780166	rs11857533	15	31472389	T	C	0.0683115	-0.419542	0.959875	0.662053	-0.682342	0.0715463	1.46921e-21	0.614856	1.40821	0.662386	0.101696	9
ENSG00000198901	15	PRC1	91509270	rs117918230	15	91491692	T	C	0.0216412	0.747322	1.70871	0.661849	0.735032	0.129043	1.22637e-08	1.01672	2.33152	0.662781
ENSG00000104953	19	TLE6	2977444	rs2277739	19	2977362	A	G	0.484236	-0.213799	0.489853	0.662506	-0.379658	0.0448731	2.65762e-17	0.563136	1.29196	0.662927	0.78653	4
ENSG00000172318	2	B3GALT1	168675182	rs57148005	2	168594142	G	A	0.191143	0.272687	0.626147	0.663199	-0.454525	0.0413532	4.20924e-28	-0.599938	1.37867	0.663447	0.561048	5
ENSG00000184584	5	TMEM173	138855119	rs7380824	5	138856982	T	C	0.128505	0.320618	0.73538	0.662844	-0.167646	0.0243852	6.20325e-12	-1.91247	4.39532	0.663479	0.866979	7
ENSG00000166762	15	CATSPER2	43920701	rs10163069	15	44047570	C	T	0.823429	-0.279832	0.641776	0.662818	-0.260053	0.0391667	3.14449e-11	1.07606	2.47318	0.663497	0.193977	3
ENSG00000168306	3	ACOX2	58490863	rs4681863	3	58521124	G	A	0.935176	0.435954	1.00223	0.663575	0.381553	0.0456909	6.78386e-17	1.14258	2.63027	0.664002	0.0364811	5
ENSG00000119718	14	EIF2B2	75469614	rs175016	14	75459633	T	C	0.478132	0.21436	0.493165	0.663807	-0.313265	0.025892	1.06996e-33	-0.684277	1.57529	0.664011	0.0856919	11
ENSG00000178814	8	OPLAH	145106167	rs3935209	8	145113241	G	T	0.0817227	-0.39938	0.918831	0.663809	0.296611	0.0363656	3.45241e-16	-1.34648	3.10216	0.664256	0.669441	3
ENSG00000172456	1	FGGY	59762310	rs591512	1	60223332	C	T	0.868597	0.317818	0.730739	0.663615	-0.256305	0.0392477	6.55708e-11	-1.24	2.85737	0.664314
ENSG00000100191	22	SLC5A4	32614465	rs11089560	22	32770087	T	G	0.0500201	0.487007	1.1222	0.664307	1.5489	0.0941604	8.44356e-61	0.314421	0.724766	0.664416	0.562289	8
ENSG00000160392	19	C19orf47	40825443	rs10418932	19	40800288	C	T	0.147102	0.298489	0.687658	0.66424	0.189347	0.0250273	3.86067e-14	1.57641	3.63771	0.664758	0.980276	4
ENSG00000105447	19	GRWD1	48949030	rs1799273	19	48951879	C	T	0.906684	0.370438	0.854044	0.664474	0.148423	0.0205222	4.74845e-13	2.49583	5.76446	0.665038	0.909054	4
ENSG00000148484	10	RSU1	16632610	rs921743	10	16851432	C	A	0.173371	0.279687	0.645419	0.664766	0.375444	0.0373623	9.3061e-24	0.74495	1.72068	0.665059	0.829815	3
ENSG00000223678	9	RP11-311H10.4	33402855	rs12342594	9	33406609	G	A	0.0867094	-0.376271	0.868426	0.664812	-0.349029	0.0513141	1.03305e-11	1.07805	2.49316	0.665449	0.242669	3
ENSG00000119705	14	SLIRP	78174414	rs11159286	14	78174473	C	A	0.968411	0.596487	1.3791	0.665363	0.288392	0.036039	1.22195e-15	2.06832	4.78901	0.665822
ENSG00000127325	12	BEST3	70037140	rs775490	12	70072916	T	G	0.506232	0.21117	0.488731	0.665684	-0.369881	0.0291461	6.66928e-37	-0.570913	1.32209	0.665867	0.29755	6
ENSG00000108055	10	SMC3	112327449	rs2419568	10	112325269	C	T	0.925815	0.40908	0.945121	0.665135	0.151423	0.0266354	1.3079e-08	2.70157	6.25966	0.666044
ENSG00000232388	20	LINC00493	18548064	rs911135	20	18661293	G	A	0.518237	-0.212305	0.491478	0.665762	-0.163981	0.0200535	2.90531e-16	1.29469	3.00134	0.666199	0.304218	10
ENSG00000115339	2	GALNT3	166604101	rs16851057	2	166659242	C	T	0.128661	-0.314139	0.727757	0.665994	0.553211	0.0587094	4.38935e-21	-0.567847	1.31689	0.666322	0.648523	13
ENSG00000259207	17	ITGB3	45331212	rs2317384	17	45329770	A	G	0.162569	-0.286685	0.664255	0.66604	-0.264616	0.030575	4.94398e-18	1.0834	2.51338	0.66643	0.968289	3
ENSG00000250317	4	SMIM20	25863452	rs2305670	4	25915858	A	C	0.257427	0.241647	0.560924	0.666613	-0.415063	0.02256	1.35748e-75	-0.582194	1.35179	0.666698	0.128127	9
ENSG00000139880	14	CDH24	23516271	rs56187917	14	23515087	G	A	0.401027	-0.214904	0.498479	0.666382	-0.288029	0.0337904	1.5415e-17	0.746119	1.73287	0.666782	0.27906	3
ENSG00000171806	1	METTL18	169761670	rs2272920	1	169799880	T	G	0.0924935	0.361004	0.838404	0.66677	-0.875174	0.0575697	3.43064e-52	-0.412494	0.95837	0.666896	0.542808	18
ENSG00000260992	13	DOCK9-AS2	99740073	rs9517587	13	99728987	G	A	0.524045	0.21032	0.488704	0.666931	-0.529566	0.0370894	2.99662e-46	-0.397155	0.923258	0.667074	0.0466307	17
ENSG00000186020	19	ZNF529	37025676	rs3111541	19	37053965	C	T	0.396635	0.216005	0.501543	0.666701	-0.189789	0.0225062	3.3767e-17	-1.13813	2.64608	0.667108
ENSG00000168427	2	KLHL30	239047363	rs12692216	2	239050033	T	C	0.626244	-0.222388	0.516728	0.666922	0.28654	0.0281131	2.14383e-24	-0.776115	1.80494	0.6672	0.604095	11
ENSG00000070718	8	AP3M2	42010464	rs4737038	8	42011339	G	A	0.413512	0.214099	0.497961	0.667231	-0.495784	0.0284358	4.46169e-68	-0.431839	1.0047	0.667326	0.360918	12
ENSG00000189042	19	ZNF567	37178514	rs3111541	19	37053965	C	T	0.396635	0.216005	0.501543	0.666701	-0.233691	0.0347663	1.79532e-11	-0.924319	2.15058	0.667341
ENSG00000186501	1	TMEM222	27648651	rs150461998	1	27661952	T	C	0.00945146	-1.04627	2.43336	0.667217	1.30239	0.0958512	4.74237e-42	-0.803346	1.86932	0.667374	0.7441	4
ENSG00000230795	6	HLA-K	29894236	rs4248143	6	29935891	T	C	0.282704	0.254277	0.591163	0.667102	0.491579	0.0486103	4.85478e-24	0.517266	1.20367	0.667384	0.319039	14
ENSG00000100413	22	POLR3H	41921808	rs7291082	22	42147179	A	G	0.358947	-0.219619	0.510185	0.666854	0.225347	0.0309256	3.17542e-13	-0.974581	2.26794	0.667399	0.0400042	5
ENSG00000135002	9	RFK	79000433	rs3739730	9	79009347	A	G	0.165724	0.280845	0.652664	0.666974	0.188077	0.0252883	1.02758e-13	1.49324	3.476	0.667496	0.364227	3
ENSG00000204622	6	HLA-J	29974360	rs4248143	6	29935891	T	C	0.282704	0.254277	0.591163	0.667102	0.415711	0.0498524	7.50295e-17	0.611668	1.42394	0.667516	0.549682	20
ENSG00000122490	18	PQLC1	77662420	rs62101190	18	77678515	A	G	0.139665	-0.305615	0.709643	0.666716	0.133004	0.0225348	3.58801e-09	-2.29779	5.34969	0.667546	0.132261	5
ENSG00000251580	4	RP11-539L10.3	6672452	rs1054909	4	6672514	A	G	0.14355	-0.300793	0.699716	0.667284	-0.61192	0.0616393	3.16286e-23	0.491556	1.14455	0.667577	0.274753	4
ENSG00000105393	19	BABAM1	17378159	rs8112782	19	17374726	C	G	0.165181	-0.283313	0.659513	0.667503	0.206492	0.0238048	4.15764e-18	-1.37203	3.19781	0.667884	0.0589134	7
ENSG00000149926	16	FAM57B	30035748	rs9928448	16	30072530	C	T	0.466783	0.209905	0.489352	0.667964	-0.2948	0.0272237	2.5143e-27	-0.712025	1.66125	0.668208	0.181295	13
ENSG00000214113	6	LYRM4	5102827	rs457759	6	5115596	A	C	0.51752	-0.21032	0.490788	0.668261	0.31124	0.0292951	2.29748e-26	-0.675749	1.57816	0.668515	0.856861	8
ENSG00000197070	9	ARRDC1	140500106	rs863701	9	140470119	G	A	0.190778	-0.267933	0.625243	0.668269	0.331735	0.0335931	5.3391e-23	-0.807672	1.88654	0.668561	0.0996447	6
ENSG00000143570	1	SLC39A1	153931575	rs11264680	1	153926078	C	T	0.297538	0.229888	0.535888	0.667935	0.112433	0.0201889	2.56135e-08	2.04467	4.78041	0.668856	0.919816	4
ENSG00000113719	5	ERGIC1	172261278	rs11949146	5	172267210	A	G	0.233413	-0.247224	0.576655	0.668125	-0.174063	0.0281096	5.92968e-10	1.42031	3.32084	0.668872
ENSG00000244357	3	RN7SL145P	45784167	rs1468542	3	45779136	T	A	0.659337	-0.221564	0.517402	0.668487	0.392773	0.0468853	5.41456e-17	-0.564102	1.31903	0.668894	0.23847	5
ENSG00000223509	15	RP11-632K20.7	32812049	rs56714246	15	32950759	C	T	0.100551	0.347418	0.810827	0.668305	0.461194	0.0722165	1.69983e-10	0.753301	1.76206	0.669006
ENSG00000196576	22	PLXNB2	50713408	rs34544325	22	50742935	G	A	0.573068	-0.211827	0.495433	0.668972	-0.280038	0.0253584	2.36478e-28	0.756422	1.77049	0.669205	0.179396	14
ENSG00000226823	9	SUGT1P	33503653	rs2989936	9	33478434	T	C	0.0645105	-0.426787	0.997214	0.668667	0.48331	0.0695307	3.62634e-12	-0.88305	2.06721	0.669255
ENSG00000145781	5	COMMD10	115420688	rs12332658	5	115545606	T	C	0.0790198	0.388855	0.909938	0.669131	0.659368	0.0489568	2.40133e-41	0.589739	1.38071	0.669287	0.0376893	11
ENSG00000268751	19	SCGB1B2P	35067638	rs36111069	19	35203234	C	CT	0.36481	-0.218067	0.510549	0.669289	0.253941	0.0418898	1.34334e-09	-0.858731	2.01549	0.67006	0.709069	4
ENSG00000181074	11	OR52N4	5775923	rs73404232	11	5728665	T	C	0.0391637	-0.541259	1.26661	0.66914	0.495672	0.0896432	3.21351e-08	-1.09197	2.56296	0.670065
ENSG00000212283	2	SNORD89	101889398	rs12712092	2	101887281	C	G	0.408592	-0.212123	0.497877	0.670068	0.803226	0.0483901	7.08904e-62	-0.264089	0.620051	0.67017	0.148359	14
ENSG00000163162	2	RNF149	101887681	rs12712092	2	101887281	C	G	0.408592	-0.212123	0.497877	0.670068	0.348263	0.0303729	1.94948e-30	-0.609089	1.43059	0.670282	0.992857	7
ENSG00000260273	6	RP11-425D10.10	109703998	rs1046943	6	109783941	G	A	0.413873	-0.211548	0.496647	0.670142	0.466892	0.0458799	2.52766e-24	-0.453098	1.06466	0.670414	0.361495	16
ENSG00000120370	1	GORAB	170501270	rs72707653	1	170383504	A	G	0.107763	-0.335783	0.792449	0.671764	-0.398286	0.0445051	3.58022e-19	0.84307	1.99188	0.67211	0.566044	10
ENSG00000089351	19	GRAMD1A	35485688	rs2546042	19	35462160	T	C	0.547378	0.209044	0.492922	0.671498	0.168967	0.0254987	3.43763e-11	1.23719	2.92324	0.672131	0.527077	5
ENSG00000170946	11	DNAJC24	31391387	rs4922864	11	31430229	C	T	0.356592	-0.216651	0.51158	0.671935	-0.213292	0.0248692	9.77556e-18	1.01575	2.40142	0.672311	0.645854	12
ENSG00000148843	10	PDCD11	105156405	rs2986014	10	105194086	T	C	0.393458	-0.212428	0.500919	0.671509	0.0959477	0.0166918	9.01989e-09	-2.214	5.23494	0.672348
ENSG00000132640	20	BTBD3	11871371	rs6109184	20	11897415	G	A	0.757553	0.242902	0.573318	0.6718	-0.217649	0.0309548	2.04779e-12	-1.11603	2.63892	0.672361	0.309992	6
ENSG00000090238	16	YPEL3	30103635	rs7205802	16	30114124	T	C	0.474795	0.207142	0.488868	0.671771	0.107239	0.0172415	4.9778e-10	1.93159	4.56924	0.672486	0.829574	5
ENSG00000113810	3	SMC4	160117062	rs11708118	3	160110255	A	G	0.262	0.23617	0.557571	0.67188	0.184992	0.0286628	1.08873e-10	1.27665	3.02051	0.672543	0.435435	3
ENSG00000268081	19	RP11-678G14.2	21737442	rs8110814	19	21704845	A	G	0.535357	0.207491	0.490524	0.672297	-0.485168	0.0489972	4.08185e-23	-0.427668	1.01196	0.672578	0.423494	16
ENSG00000167123	9	CERCAM	131174030	rs4837264	9	131201895	G	A	0.196936	0.261397	0.617304	0.671967	0.163821	0.0249925	5.5715e-11	1.59563	3.77602	0.67261	0.02356	7
ENSG00000175164	9	ABO	136125788	rs8176719	9	136132907	TC	T	0.346567	-0.219431	0.519378	0.67267	0.8026	0.0407164	1.70304e-86	-0.2734	0.647268	0.67274	0.415466	12
ENSG00000255513	16	AC005363.9	2013746	rs72764893	16	2013756	C	T	0.154996	0.287402	0.680319	0.672696	0.853216	0.0468434	3.98129e-74	0.336846	0.797573	0.672778	0.649549	13
ENSG00000180953	15	ST20	80191182	rs12443213	15	80209849	A	C	0.211114	0.252997	0.598846	0.672678	-0.586181	0.0492957	1.3164e-32	-0.431602	1.02225	0.672873	0.814009	6
ENSG00000243789	15	JMJD7	42120283	rs1197660	15	42145936	C	G	0.330845	0.220263	0.520629	0.672243	-0.18394	0.0285099	1.10532e-10	-1.19747	2.83651	0.672905	0.239015	14
ENSG00000259642	15	C15orf37	80215113	rs12443213	15	80209849	A	C	0.211114	0.252997	0.598846	0.672678	-0.403614	0.0400527	6.97739e-24	-0.626829	1.48501	0.672949	0.912752	5
ENSG00000185339	22	TCN2	31002825	rs5753220	22	30986350	C	T	0.262641	0.233766	0.552863	0.672421	-0.267986	0.0396194	1.34229e-11	-0.872307	2.06706	0.673022	0.561218	3
ENSG00000138172	10	CALHM2	105206543	rs7831	10	105205302	C	A	0.366128	-0.214398	0.507192	0.672503	0.140569	0.0230465	1.06489e-09	-1.52522	3.61679	0.673241
ENSG00000196220	3	SRGAP3	9022275	rs11547584	3	9406704	A	G	0.190454	-0.262345	0.621865	0.673121	0.257669	0.036104	9.54862e-13	-1.01815	2.41764	0.673658	0.103611	4
ENSG00000134077	3	THUMPD3	9404526	rs11547584	3	9406704	A	G	0.190454	-0.262345	0.621865	0.673121	-0.192304	0.0273341	1.988e-12	1.36422	3.23957	0.673674	0.0992124	4
ENSG00000174775	11	HRAS	532242	rs12628	11	534242	G	A	0.344798	-0.2178	0.516797	0.673432	-0.161613	0.0204866	3.0532e-15	1.34766	3.2023	0.673871	0.431928	14
ENSG00000239670	1	RP4-803A2.2	33452553	rs10914641	1	33468276	C	T	0.284283	-0.228916	0.543925	0.673857	0.632592	0.0465936	5.49862e-42	-0.36187	0.860248	0.674005	0.358374	18
ENSG00000217644	1	RP4-803A2.1	33445543	rs10914641	1	33468276	C	T	0.284283	-0.228916	0.543925	0.673857	-0.503404	0.0438924	1.88699e-30	0.454736	1.08122	0.674064	0.512862	11
ENSG00000146416	6	AIG1	143381633	rs6902732	6	143375887	C	T	0.101862	-0.341017	0.808666	0.673242	0.160077	0.028428	1.79198e-08	-2.13033	5.06588	0.674102
ENSG00000068097	17	HEATR6	58120555	rs7223281	17	58172447	A	G	0.0884104	-0.362537	0.861591	0.673918	0.349821	0.0370083	3.30826e-21	-1.03635	2.46539	0.674222	0.164568	16
ENSG00000177990	12	DPY19L2	63952693	rs12320510	12	64073227	T	C	0.360438	-0.21468	0.510289	0.673972	0.339306	0.0356248	1.65949e-21	-0.632703	1.50539	0.674271	0.176023	10
ENSG00000140905	16	GCSH	81115566	rs8177940	16	81117394	A	G	0.0788087	0.380437	0.903934	0.673851	-0.242477	0.031446	1.24925e-14	-1.56896	3.73347	0.674308	0.436573	10
ENSG00000225521	2	AC005237.4	241955016	rs34966870	2	241955339	C	T	0.342988	-0.215845	0.513958	0.674511	0.247285	0.0445096	2.76389e-08	-0.872859	2.08433	0.675383
ENSG00000144229	2	THSD7B	137523115	rs1469517	2	137615586	C	T	0.736204	0.232398	0.554055	0.674889	-0.340252	0.0500177	1.02729e-11	-0.683017	1.63146	0.675469	0.579891	11
ENSG00000139405	12	C12orf52	113623331	rs1043845	12	113629949	T	C	0.698451	0.223868	0.535273	0.675778	0.201148	0.0196621	1.45147e-24	1.11295	2.66331	0.676033	0.154691	5
ENSG00000149531	20	FRG1B	29611857	rs1811868	20	29529825	G	A	0.488111	-0.20483	0.489925	0.675885	0.413181	0.0388919	2.3088e-26	-0.495739	1.18666	0.676122	0.174815	4
ENSG00000179833	2	SERTAD2	64858755	rs11688492	2	64865804	C	T	0.450326	-0.206285	0.492769	0.675492	-0.17451	0.0317778	3.98378e-08	1.18208	2.83192	0.676376
ENSG00000137310	6	TCF19	31126319	rs130072	6	31112484	T	C	0.0661732	0.432362	1.0346	0.676019	0.455875	0.0545027	6.04904e-17	0.948422	2.27231	0.676399	0.907178	11
ENSG00000141965	19	FEM1A	4791728	rs4806998	19	4796782	G	A	0.547259	-0.204921	0.490897	0.676355	-0.326832	0.0288027	7.65248e-30	0.626992	1.503	0.676562	0.136769	7
ENSG00000143622	1	RIT1	155867599	rs670523	1	155878732	G	A	0.671537	0.220392	0.529138	0.677036	0.370996	0.0335474	1.98593e-28	0.594055	1.42727	0.677252	0.25771	18
ENSG00000185684	12	EP400NL	132568828	rs12426136	12	132592715	G	A	0.136878	-0.297971	0.716219	0.677386	-0.562347	0.0497204	1.16842e-29	0.52987	1.27449	0.677591	0.351751	7
ENSG00000169019	4	COMMD8	47452885	rs6837266	4	47476595	G	C	0.575892	-0.206893	0.496975	0.677186	-0.154099	0.0265367	6.35947e-09	1.3426	3.23331	0.677967
ENSG00000260805	1	RP11-61J19.4	212731175	rs76858369	1	212674885	T	C	0.0925656	0.348748	0.83823	0.67737	0.375979	0.0644602	5.45278e-09	0.927573	2.23512	0.678143
ENSG00000228436	1	RP5-864K19.4	39325672	rs11538784	1	39329700	T	G	0.15515	0.281904	0.679245	0.678124	0.515187	0.045418	8.01275e-30	0.547188	1.31933	0.678326	0.681997	9
ENSG00000173626	6	TRAPPC3L	116816152	rs7762318	6	116875427	A	G	0.606656	0.207994	0.501119	0.678097	0.434182	0.0450523	5.56395e-22	0.479048	1.15524	0.67838	0.79169	5
ENSG00000164451	6	FAM26D	116850174	rs7762318	6	116875427	A	G	0.606656	0.207994	0.501119	0.678097	0.370587	0.0436657	2.122e-17	0.561256	1.35385	0.678461	0.529056	4
ENSG00000189241	6	TSPYL1	116597741	rs7762318	6	116875427	A	G	0.606656	0.207994	0.501119	0.678097	0.124358	0.0186826	2.80716e-11	1.67254	4.03747	0.678688	0.919622	3
ENSG00000183628	22	DGCR6	18893541	rs13057344	22	18951507	C	T	0.264057	0.229787	0.553915	0.678258	-0.33047	0.0440331	6.14135e-14	-0.695334	1.6787	0.678721	0.556243	5
ENSG00000167526	16	RPL13	89627065	rs12960	16	89620328	A	G	0.197187	0.257073	0.620615	0.678711	-0.312152	0.0242036	4.6843e-38	-0.823551	1.98921	0.678867	0.621093	16
ENSG00000164111	4	ANXA5	122589110	rs35635288	4	122596540	G	A	0.289022	-0.223864	0.540617	0.678808	-0.617832	0.0338688	2.39885e-74	0.362338	0.875248	0.678886	0.0700979	12
ENSG00000077420	10	APBB1IP	26727132	rs9284109	10	26722663	C	T	0.607697	0.20833	0.502356	0.678358	-0.202778	0.0298032	1.01825e-11	-1.02738	2.48197	0.67892
ENSG00000109794	4	FAM149A	187025573	rs35641294	4	187112310	A	G	0.323279	0.215758	0.52135	0.678988	-0.708891	0.0390402	1.11015e-73	-0.30436	0.735636	0.679066	0.396076	7
ENSG00000164344	4	KLKB1	187130133	rs35641294	4	187112310	A	G	0.323279	0.215758	0.52135	0.678988	-0.683262	0.0416459	1.71912e-60	-0.315776	0.763274	0.679084	0.502374	8
ENSG00000250327	4	RP11-173M11.2	187079050	rs35641294	4	187112310	A	G	0.323279	0.215758	0.52135	0.678988	-0.497853	0.0465556	1.08915e-26	-0.433377	1.04798	0.679215	0.19984	5
ENSG00000225234	2	TRAPPC12-AS1	3485013	rs4641971	2	3481857	T	G	0.368466	0.209823	0.507188	0.679094	-0.362532	0.0386133	6.06925e-21	-0.578771	1.40037	0.679389	0.54049	9
ENSG00000182636	15	NDN	23930565	rs1852029	15	23947116	T	G	0.517613	-0.202486	0.489983	0.679423	-0.284002	0.0259107	5.89755e-28	0.712974	1.72651	0.679638	0.106464	3
ENSG00000223784	10	RP11-554I8.2	6779344	rs12355935	10	6779733	T	A	0.260018	-0.231831	0.561187	0.679527	0.250327	0.0235282	1.95253e-26	-0.926113	2.24351	0.679755	0.93771	3
ENSG00000119878	2	CRIPT	46843555	rs7598578	2	46857085	C	T	0.435035	0.203802	0.493291	0.679499	0.238628	0.0238713	1.57961e-23	0.854057	2.06896	0.679757	0.686399	13
ENSG00000148229	9	POLE3	116169515	rs111841972	9	116191205	C	A	0.0561396	-0.434109	1.051	0.679576	-0.332751	0.0540072	7.21811e-10	1.30461	3.16561	0.680252
ENSG00000157214	7	STEAP2	89796904	rs194519	7	89853425	G	A	0.757224	0.235156	0.570332	0.68011	0.345961	0.0271819	4.15403e-37	0.679718	1.64941	0.680268	0.00224127	14
ENSG00000141012	16	GALNS	88880142	rs1135366	16	88880195	C	T	0.237654	0.237236	0.574914	0.679866	-0.193468	0.0278404	3.67401e-12	-1.22623	2.97686	0.680398	0.699587	5
ENSG00000135845	1	PIGC	172339329	rs2213731	1	172359815	A	C	0.835078	0.27149	0.658568	0.680161	0.248672	0.0314141	2.45404e-15	1.09176	2.65193	0.68057
ENSG00000128973	15	CLN6	68499330	rs149692285	15	68504005	A	G	0.0172181	-0.774598	1.88186	0.680624	0.991177	0.125966	3.58663e-15	-0.781493	1.90121	0.681035
ENSG00000183576	14	SETD3	99864083	rs12882612	14	99914891	G	A	0.407244	-0.206249	0.500907	0.680522	-0.103181	0.0178317	7.19177e-09	1.9989	4.86692	0.681283
ENSG00000177370	17	TIMM22	900357	rs3744750	17	907315	T	C	0.779719	0.241151	0.587031	0.681221	-0.415141	0.0256326	5.39717e-59	-0.580889	1.41451	0.681318	0.536825	8
ENSG00000105771	19	SMG9	44235301	rs2277745	19	44259077	T	C	0.221491	-0.242501	0.59026	0.681193	0.36415	0.0298059	2.51003e-34	-0.665937	1.62184	0.681362	0.682488	3
ENSG00000128595	7	CALU	128379346	rs2290228	7	128388648	A	G	0.155159	0.278155	0.67704	0.68119	-0.233464	0.0267091	2.31063e-18	-1.19143	2.90318	0.681522	0.232167	6
ENSG00000166451	16	CENPN	81040103	rs3743503	16	81056441	G	T	0.127128	0.301709	0.734381	0.681194	0.294243	0.0335446	1.75993e-18	1.02537	2.49857	0.681524	0.321039	14
ENSG00000146205	2	ANO7	242127924	rs3771570	2	242382864	T	C	0.160734	-0.275832	0.671474	0.68123	0.525849	0.0704651	8.48687e-14	-0.524546	1.27887	0.681685	0.499991	5
ENSG00000226416	11	MRPL23-AS1	2004467	rs7483477	11	1920255	G	T	0.246827	0.233501	0.569444	0.681769	0.376575	0.0422853	5.31043e-19	0.620065	1.51377	0.682087	0.385878	8
ENSG00000264538	17	SUZ12P	29036317	rs55764512	17	29085758	A	G	0.118541	-0.313967	0.766729	0.682182	-0.609555	0.0491675	2.69581e-35	0.515076	1.25854	0.682345	0.150579	8
ENSG00000173436	1	MINOS1	19923477	rs12132489	1	19901924	T	G	0.105326	-0.330497	0.805669	0.681648	0.14288	0.0244942	5.43672e-09	-2.31311	5.65271	0.68239
ENSG00000175322	18	ZNF519	14057456	rs7240252	18	14149744	T	C	0.598914	0.204488	0.499393	0.682193	-0.2264	0.0235934	8.31796e-22	-0.903216	2.20781	0.682466	0.194359	3
ENSG00000081181	14	ARG2	68086515	rs17782603	14	68137101	C	T	0.622398	0.209314	0.511228	0.682221	-0.31017	0.0315088	7.28137e-23	-0.674836	1.64964	0.682481	0.703296	13
ENSG00000128989	15	ARPP19	52839242	rs73414933	15	52837939	C	T	0.124161	0.300712	0.734696	0.682318	-0.29598	0.0437604	1.34564e-11	-1.01599	2.48679	0.682867
ENSG00000215218	5	UBE2QL1	6448736	rs9687391	5	6430604	C	T	0.140825	0.293322	0.716957	0.682452	0.26996	0.0360271	6.71927e-14	1.08654	2.65975	0.682898	0.218131	3
ENSG00000139343	12	SNRPF	96252706	rs79232656	12	96254577	T	C	0.0875071	0.362094	0.886756	0.683027	0.4599	0.0423247	1.67384e-27	0.787332	1.92951	0.683239	0.515143	12
ENSG00000111879	6	FAM184A	119280928	rs6569038	6	119416472	T	G	0.523997	-0.202543	0.496386	0.683247	0.509807	0.032682	7.39233e-55	-0.397293	0.974007	0.68335	0.682011	8
ENSG00000198099	4	ADH4	100044808	rs6532814	4	100173968	C	T	0.472054	0.199933	0.48939	0.682879	-0.301313	0.0419141	6.53546e-13	-0.663539	1.62681	0.683364	0.924466	5
ENSG00000135334	6	AKIRIN2	88384790	rs6902334	6	88441663	C	T	0.870609	-0.300283	0.73576	0.683181	0.440631	0.040974	5.68024e-27	-0.681484	1.67099	0.683396	0.645515	6
ENSG00000065154	10	OAT	126085872	rs1782775	10	126113056	A	G	0.048568	-0.473429	1.15828	0.682735	-0.301078	0.0500842	1.83891e-09	1.57245	3.85599	0.683426
ENSG00000233791	1	RP11-134P9.1	203267886	rs74650977	1	203200560	C	T	0.0170844	0.7856	1.92478	0.683163	1.59119	0.176373	1.85136e-19	0.493719	1.21089	0.683469
ENSG00000238227	9	C9orf69	139006427	rs10858224	9	139011504	T	C	0.177361	-0.261504	0.641049	0.683325	-0.199301	0.0242056	1.81552e-16	1.31211	3.22043	0.683691	0.216694	5
ENSG00000110435	11	PDHX	34937376	rs79438656	11	34999080	C	G	0.0781939	0.379802	0.931882	0.683594	0.331665	0.0309608	8.901e-27	1.14514	2.81174	0.68381	0.112529	9
ENSG00000133878	8	DUSP26	33448856	rs1044115	8	33457369	A	G	0.368227	-0.207456	0.509044	0.683611	-0.139115	0.0177175	4.09963e-15	1.49126	3.66409	0.684014	0.235728	9
ENSG00000236155	1	RP11-231P20.2	26536232	rs11247876	1	26549989	A	G	0.103308	0.327136	0.802006	0.68335	-0.26874	0.0440079	1.01755e-09	-1.2173	2.99097	0.684015
ENSG00000260193	9	RP11-83N9.5	138999654	rs10858224	9	139011504	T	C	0.177361	-0.261504	0.641049	0.683325	-0.327098	0.0556588	4.18166e-09	0.799467	1.96452	0.684043
ENSG00000138785	4	INTS12	106603784	rs10516526	4	106688904	G	A	0.0649237	0.403363	0.991541	0.684153	-0.308573	0.0433162	1.05045e-12	-1.30719	3.21855	0.684638	0.795863	6
ENSG00000141295	17	SCRN2	45915058	rs11079797	17	45912302	T	C	0.159294	-0.272275	0.670257	0.684577	-0.439766	0.0336892	6.06139e-39	0.619136	1.52486	0.684722	0.888995	10
ENSG00000268001	19	CTC-241F20.3	48758932	rs34402430	19	48746632	A	C	0.182299	0.256137	0.630833	0.684722	-0.533168	0.0428333	1.44256e-35	-0.480406	1.18381	0.684879	0.332073	11
ENSG00000123453	9	SARDH	136528682	rs12375833	9	136603058	T	C	0.175197	-0.262255	0.646539	0.685015	0.732386	0.0460937	7.54588e-57	-0.358083	0.883072	0.685112	0.88714	10
ENSG00000225756	9	DBH-AS1	136519708	rs12375833	9	136603058	T	C	0.175197	-0.262255	0.646539	0.685015	0.543237	0.0471711	1.09175e-30	-0.482764	1.1909	0.6852	0.836622	9
ENSG00000123454	9	DBH	136501482	rs12375833	9	136603058	T	C	0.175197	-0.262255	0.646539	0.685015	0.411776	0.0569133	4.65031e-13	-0.636888	1.57259	0.685483	0.611955	3
ENSG00000114857	3	NKTR	42642106	rs663673	3	42653656	A	G	0.34327	0.209751	0.517695	0.685357	-0.292717	0.0211878	2.05927e-43	-0.716566	1.76935	0.685485	0.394166	4
ENSG00000232934	10	RP11-324O2.3	114165977	rs3736946	10	114169276	G	A	0.11524	0.309324	0.763344	0.685315	-0.475779	0.0709845	2.04782e-11	-0.650142	1.60734	0.685857
ENSG00000165661	9	QSOX2	139098179	rs12338076	9	139121740	C	A	0.336587	-0.209713	0.518188	0.685695	0.282859	0.0281746	1.02179e-23	-0.741405	1.83345	0.685936	0.906655	7
ENSG00000272455	1	RP4-758J18.13	1344476	rs2765021	1	1297422	T	C	0.935552	0.401098	0.991592	0.685845	0.58667	0.0533333	3.81814e-28	0.683686	1.69135	0.686047	0.939687	15
ENSG00000073050	19	XRCC1	44047192	rs2599462	19	44044886	G	A	0.444567	-0.199433	0.493324	0.686019	0.222568	0.0260157	1.17735e-17	-0.896054	2.21898	0.68635	0.910068	7
ENSG00000257514	12	RP11-755O11.2	102040498	rs11110949	12	102063174	G	A	0.286342	0.218549	0.541191	0.686338	-0.678341	0.0399034	8.27299e-65	-0.322182	0.798041	0.686422	0.120094	14
ENSG00000162139	11	NEU3	74699179	rs594144	11	74726828	T	C	0.470008	0.198222	0.490777	0.686291	-0.298382	0.0273706	1.1329e-27	-0.664323	1.64592	0.686494	0.231711	8
ENSG00000089063	20	TMEM230	5080486	rs6053103	20	5073532	T	C	0.63536	0.204992	0.507017	0.685986	0.155713	0.0226173	5.79137e-12	1.31647	3.26171	0.686496	0.882777	7
ENSG00000133805	11	AMPD3	10329860	rs4909930	11	10475761	A	G	0.599052	0.202022	0.500391	0.686414	0.231778	0.0201299	1.11978e-30	0.871619	2.16025	0.686595	0.682449	7
ENSG00000105974	7	CAV1	116164839	rs6466590	7	116224835	G	A	0.143962	0.282655	0.69958	0.686186	-0.149926	0.0268245	2.28194e-08	-1.8853	4.67834	0.68696
ENSG00000183255	21	PTTG1IP	46269500	rs235324	21	46279505	C	T	0.580753	0.199638	0.494445	0.686387	0.182329	0.029072	3.57255e-10	1.09493	2.71744	0.687001	0.560895	5
ENSG00000181830	11	SLC35C1	45825623	rs2666890	11	45793023	G	T	0.0618549	-0.410862	1.0187	0.686714	-0.290466	0.0373812	7.82566e-15	1.41449	3.51184	0.687112	0.498863	11
ENSG00000068654	2	POLR1A	86247339	rs311567	2	86294662	T	C	0.896127	0.324979	0.806428	0.686959	0.280849	0.0281392	1.85121e-23	1.15713	2.87373	0.6872	0.0358292	11
ENSG00000259728	15	LINC00933	85113880	rs56232970	15	85092906	C	T	0.599637	0.200968	0.498948	0.687108	0.349903	0.042338	1.40274e-16	0.574353	1.42765	0.687459	0.531998	20
ENSG00000107147	9	KCNT1	138594031	rs13289055	9	138623460	A	G	0.132695	0.289681	0.720019	0.687445	-0.423728	0.0340157	1.28363e-35	-0.683648	1.70013	0.6876	0.688338	4
ENSG00000140598	15	EFTUD1	82422571	rs72749576	15	82507919	G	C	0.0659173	0.392139	0.975815	0.687789	0.4897	0.0491911	2.39699e-23	0.800774	1.9943	0.688029	0.213088	14
ENSG00000236581	13	STARD13-AS	33845516	rs7325190	13	33845304	A	G	0.633363	0.203915	0.507545	0.687855	-0.503197	0.0446954	2.10663e-29	-0.405239	1.00928	0.688043
ENSG00000151164	12	RAD9B	110939460	rs11065719	12	111212762	A	T	0.384914	0.201682	0.501988	0.687855	0.330311	0.0397482	9.56243e-17	0.610582	1.52152	0.688201	0.0378758	12
ENSG00000114125	3	RNF7	141457046	rs16851736	3	141469078	G	A	0.143941	-0.28029	0.697811	0.687926	-0.163297	0.0249707	6.17053e-11	1.71644	4.28132	0.688483	0.193955	3
ENSG00000101247	20	NDUFAF5	13765596	rs3180370	20	13747441	G	A	0.665188	-0.208178	0.51895	0.688308	0.23503	0.0256815	5.60396e-20	-0.885751	2.21014	0.688591	0.536333	10
ENSG00000156414	14	TDRD9	104394799	rs11622475	14	104509076	T	C	0.290369	0.216886	0.54091	0.688446	0.395571	0.0545479	4.11231e-13	0.548286	1.3695	0.688896	0.814536	4
ENSG00000116984	1	MTR	236958610	rs1805087	1	237048500	G	A	0.198024	0.246434	0.614306	0.688303	0.199812	0.0339178	3.83714e-09	1.23333	3.08154	0.688986
ENSG00000167005	16	NUDT21	56463045	rs75289223	16	56485251	T	G	0.0777789	0.364143	0.910951	0.689349	0.76725	0.0461411	4.34486e-62	0.474608	1.18764	0.689434	0.975475	6
ENSG00000139200	12	PIANP	6802958	rs7959658	12	6754191	G	A	0.357531	0.20567	0.513741	0.688908	0.269926	0.0462072	5.16864e-09	0.76195	1.90773	0.689598
ENSG00000107186	9	MPDZ	13105703	rs10809906	9	13133479	A	G	0.155705	-0.270944	0.677396	0.689173	-0.205874	0.0309241	2.78709e-11	1.31607	3.29628	0.689702	0.570819	3
ENSG00000185651	22	UBE2L3	21903736	rs5998672	22	21966442	A	G	0.190223	-0.249051	0.623418	0.68953	0.178543	0.0215225	1.08003e-16	-1.39491	3.49574	0.689871
ENSG00000122218	1	COPA	160259063	rs9633341	1	160206394	A	G	0.522228	-0.195135	0.488152	0.689346	0.132353	0.0202019	5.69614e-11	-1.47435	3.69512	0.689893
ENSG00000161180	22	CCDC116	21987005	rs5998672	22	21966442	A	G	0.190223	-0.249051	0.623418	0.68953	-0.357142	0.0577217	6.1198e-10	0.697344	1.74921	0.690142
ENSG00000152952	3	PLOD2	145787227	rs4681298	3	145844373	C	T	0.141066	0.280854	0.704229	0.690033	0.686424	0.0495088	1.03686e-43	0.409155	1.02636	0.690154	0.147815	7
ENSG00000176593	19	CTD-2368P22.1	58513429	rs1014767	19	58528303	G	A	0.593921	-0.197991	0.49681	0.690245	-0.212774	0.0286149	1.0395e-13	0.930523	2.33827	0.690665	0.488991	4
ENSG00000180185	16	FAHD1	1876968	rs1742446	16	1918125	G	T	0.855977	0.275933	0.693594	0.690755	-0.826091	0.0332031	1.22699e-136	-0.334023	0.839717	0.690793	0.79469	20
ENSG00000121864	3	ZNF639	179040779	rs2032700	3	179040177	G	A	0.167418	0.259601	0.651987	0.690507	-0.217429	0.0256716	2.46201e-17	-1.19396	3.00193	0.690829	0.547465	6
ENSG00000247903	12	RP11-421F16.3	27124519	rs7958443	12	27130165	A	C	0.882072	0.302053	0.759618	0.690898	0.631155	0.0443218	5.15248e-46	0.478572	1.20401	0.691011	0.611561	6
ENSG00000267058	19	RP11-15A1.3	44395956	rs415168	19	44402574	G	C	0.49731	0.194851	0.489912	0.690833	-0.354371	0.0384439	3.03078e-20	-0.54985	1.38377	0.691104	0.584272	9
ENSG00000260613	22	RP3-522J7.6	50226264	rs4561759	22	50256686	T	C	0.870771	0.29062	0.730468	0.690737	0.432231	0.0632087	8.02207e-12	0.672372	1.69285	0.691233	0.158689	10
ENSG00000247400	13	DNAJC3-AS1	96300987	rs3099358	13	96480538	C	T	0.438142	0.195732	0.493025	0.691366	0.32591	0.0283961	1.71563e-30	0.600571	1.51367	0.691541	0.865532	20
ENSG00000224051	1	GLTPD1	1260136	rs1240712	1	1344067	C	T	0.074499	-0.367957	0.925878	0.691062	0.143127	0.0249663	9.87776e-09	-2.57084	6.48445	0.691764	0.963109	3
ENSG00000145246	4	ATP10D	47487305	rs16851681	4	47578971	A	G	0.224074	0.232734	0.585813	0.691157	0.181648	0.0304814	2.53303e-09	1.28124	3.23215	0.691807	0.74722	3
ENSG00000183431	1	SF3A3	38422647	rs10890285	1	38453576	C	A	0.273094	-0.217292	0.547238	0.691315	-0.202247	0.0358525	1.68984e-08	1.07439	2.71249	0.692038	0.712296	5
ENSG00000178445	9	GLDC	6532464	rs1658953	9	6644210	G	T	0.117476	0.302871	0.764615	0.692024	-0.349546	0.0504524	4.26139e-12	-0.86647	2.19102	0.692501	0.773336	3
ENSG00000043514	1	TRIT1	40306723	rs12123609	1	40303627	T	C	0.103446	0.318167	0.805059	0.692689	-0.740784	0.0474811	7.09353e-55	-0.4295	1.08711	0.692782	0.758195	10
ENSG00000111664	12	GNB3	6949118	rs1047771	12	6941021	A	G	0.275279	-0.215419	0.544822	0.692553	-0.337606	0.0404189	6.67326e-17	0.638078	1.61559	0.692879	0.197277	7
ENSG00000162341	11	TPCN2	68816365	rs3750965	11	68840160	G	A	0.327284	0.206533	0.522799	0.692805	-0.329691	0.026976	2.3818e-34	-0.626444	1.58655	0.692956	0.288412	11
ENSG00000082781	3	ITGB5	124480795	rs12490725	3	124563573	T	C	0.139039	-0.280461	0.708845	0.692357	-0.214717	0.0368943	5.89248e-09	1.30619	3.30892	0.693029
ENSG00000139410	12	SDSL	113860042	rs16942799	12	113863514	T	A	0.0371622	-0.518802	1.3127	0.692682	0.442187	0.0683939	1.01096e-10	-1.17326	2.97419	0.693226	0.462596	3
ENSG00000110315	11	RNF141	10533225	rs10770123	11	10534866	T	C	0.528672	0.193605	0.490509	0.693062	-0.208682	0.0249146	5.48007e-17	-0.927751	2.35312	0.693386	0.65007	12
ENSG00000101574	18	METTL4	2537524	rs770224	18	2533130	C	T	0.455797	-0.194295	0.492523	0.69322	0.303316	0.0309099	9.90787e-23	-0.64057	1.62511	0.693455	0.468621	11
ENSG00000236383	17	LINC00854	41368960	rs11654051	17	41419656	T	C	0.329684	-0.205359	0.520366	0.693106	-0.335567	0.047695	1.98286e-12	0.611976	1.55314	0.693563	0.487831	3
ENSG00000147457	8	CHMP7	23101150	rs12676881	8	23105020	G	A	0.10517	-0.313671	0.795921	0.693509	0.297331	0.0323171	3.56586e-20	-1.05496	2.67934	0.693775	0.903281	5
ENSG00000168887	2	C2orf68	85833777	rs6643	2	85824251	C	T	0.0242577	-0.632291	1.60543	0.693696	0.286903	0.0494043	6.35103e-09	-2.20385	5.60858	0.694362
ENSG00000117266	1	CDK18	205473723	rs17419037	1	205479770	T	C	0.094196	0.331547	0.841861	0.69371	0.36924	0.0648656	1.25274e-08	0.897917	2.28543	0.694403
ENSG00000180155	8	LYNX1	143845752	rs2585158	8	143875832	T	C	0.399388	-0.196843	0.500835	0.694296	0.342928	0.0279614	1.408e-34	-0.574007	1.46122	0.694446	0.375441	16
ENSG00000160539	9	PPAPDC3	134165081	rs570185	9	134175186	A	G	0.738723	-0.219093	0.558192	0.694685	0.2313	0.0249137	1.63142e-20	-0.947224	2.41544	0.694944	0.0702589	3
ENSG00000103254	16	FAM173A	770581	rs62032513	16	770487	C	T	0.246519	0.221965	0.565009	0.694429	-0.150826	0.0256887	4.32398e-09	-1.47166	3.75447	0.695076
ENSG00000011590	19	ZBTB32	36195429	rs1269214	19	36193679	G	A	0.47219	-0.192653	0.492461	0.695647	0.540021	0.0450982	4.84225e-33	-0.356751	0.912416	0.6958	0.181605	8
ENSG00000245330	8	KB-1471A8.1	120879659	rs1467044	8	120887041	A	G	0.548623	-0.192048	0.491416	0.69594	0.325491	0.0321492	4.30669e-24	-0.590026	1.51089	0.696156	0.439842	7
ENSG00000135778	1	NTPCR	233086351	rs12725558	1	233091463	A	T	0.142084	0.2732	0.700324	0.696458	-0.618051	0.0314305	4.38471e-86	-0.442035	1.13334	0.696515
ENSG00000182586	21	LINC00334	46654255	rs75493996	21	46712398	A	G	0.0669553	-0.380255	0.972902	0.695912	0.46865	0.0814136	8.59215e-09	-0.811384	2.08075	0.696575
ENSG00000100767	14	PAPLN	73704205	rs61988080	14	73494441	C	T	0.0641956	0.390022	0.997877	0.695907	0.342712	0.0597869	9.91188e-09	1.13805	2.91847	0.696576	0.533258	7
ENSG00000240990	7	HOXA11-AS	27224137	rs61744408	7	27225489	A	G	0.0256994	-0.608567	1.55898	0.696269	0.705928	0.107061	4.29047e-11	-0.862081	2.21228	0.696773
ENSG00000260778	16	MIR940	2318156	rs155243	16	2305539	G	A	0.401734	0.194079	0.497487	0.696449	0.292866	0.04574	1.52513e-10	0.662689	1.70183	0.696983
ENSG00000243811	22	APOBEC3D	39410368	rs34074269	22	39420601	C	T	0.345282	0.20039	0.513612	0.69642	-0.254369	0.0416322	9.96841e-10	-0.787793	2.02327	0.697006	0.527503	5
ENSG00000183023	2	SLC8A1	40324410	rs17466980	2	40641410	A	G	0.180894	0.248536	0.638127	0.696923	-0.198626	0.0361691	3.9833e-08	-1.25128	3.22078	0.697645
ENSG00000146540	7	C7orf50	1036622	rs62430969	7	1087264	G	A	0.0236341	-0.622233	1.60016	0.697381	-0.717727	0.0921216	6.64371e-15	0.866949	2.23226	0.69774	0.394891	3
ENSG00000231365	1	RP11-418J17.1	119683019	rs10923754	1	119668640	C	T	0.278252	0.213395	0.550871	0.698477	-0.545929	0.0332578	1.49177e-60	-0.390884	1.00933	0.698557	0.881398	14
ENSG00000162191	11	UBXN1	62443970	rs693698	11	62438819	T	G	0.691301	0.204485	0.527916	0.698503	-0.131989	0.0158541	8.41593e-17	-1.54926	4.00402	0.698812	0.318945	10
ENSG00000171777	19	RASGRP4	38899695	rs892055	19	38912764	G	A	0.352277	-0.197936	0.511103	0.698554	0.211497	0.0344467	8.261e-10	-0.935881	2.4214	0.699123	0.294538	8
ENSG00000242715	13	CCDC169	36801182	rs9547419	13	36928455	C	T	0.430439	0.190885	0.493913	0.699145	-0.466929	0.0355237	1.83841e-39	-0.408809	1.05825	0.699269	0.39712	8
ENSG00000151208	10	DLG5	79550549	rs10762765	10	79566407	C	T	0.34249	-0.200495	0.518471	0.698976	0.185701	0.0218478	1.89988e-17	-1.07967	2.79485	0.699271	0.450986	6
ENSG00000185808	21	PIGP	38431470	rs2249828	21	38432621	A	G	0.319956	-0.202488	0.524172	0.699273	0.372935	0.0258824	4.55244e-47	-0.542958	1.40604	0.699377	0.0711752	10
ENSG00000227354	13	RBM26-AS1	79980444	rs17185717	13	79912899	C	T	0.0783814	0.351912	0.911274	0.699367	1.24809	0.0622604	2.17535e-89	0.28196	0.73027	0.699419	0.208456	5
ENSG00000152465	10	NMT2	15144583	rs7915167	10	15205720	G	T	0.392256	0.193008	0.499202	0.699027	-0.210486	0.0309929	1.11027e-11	-0.916964	2.3755	0.699491	0.542007	3
ENSG00000115145	2	STAM2	152973315	rs12693174	2	152806131	T	C	0.25551	-0.218562	0.56523	0.698995	0.121554	0.0217359	2.24062e-08	-1.79807	4.66113	0.699677	0.816773	8
ENSG00000133104	13	SPG20	36875775	rs9547419	13	36928455	C	T	0.430439	0.190885	0.493913	0.699145	-0.0994374	0.0173226	9.44942e-09	-1.91965	4.97832	0.699792	0.25494	3
ENSG00000105193	19	RPS16	39923847	rs640000	19	39926601	T	C	0.34429	-0.197728	0.513598	0.700248	0.571075	0.0146368	0	-0.346238	0.899397	0.700262	0.605648	20
ENSG00000159445	1	THEM4	151846060	rs13320	1	151846517	T	C	0.614098	-0.193291	0.502223	0.700334	0.237555	0.0245172	3.3477e-22	-0.813668	2.1158	0.700558	0.0344682	13
ENSG00000163138	4	PACRGL	20697905	rs55863541	4	20685378	A	C	0.0902161	-0.328702	0.854362	0.700435	-0.75421	0.0603513	7.75238e-36	0.435823	1.13333	0.70057	0.0456654	3
ENSG00000073350	17	LLGL2	73521161	rs11559205	17	73513677	C	A	0.0686903	0.37873	0.9841	0.70035	0.565675	0.0606826	1.14307e-20	0.669519	1.74117	0.700592	0.336909	6
ENSG00000150510	13	FAM124A	51796503	rs9526737	13	51799602	C	T	0.525249	-0.188998	0.490809	0.700182	-0.225486	0.0347405	8.55109e-11	0.838181	2.1805	0.700683
ENSG00000078699	20	CBFA2T2	32077881	rs7274811	20	32333181	T	G	0.258199	0.216203	0.562456	0.700689	-0.165355	0.0290023	1.18802e-08	-1.30751	3.40923	0.701334	0.42099	4
ENSG00000177465	14	ACOT4	74058410	rs11624828	14	74026458	T	A	0.124433	0.290128	0.754859	0.700721	0.297981	0.0531659	2.08565e-08	0.973646	2.53919	0.701389
ENSG00000145439	4	CBR4	169784921	rs34985347	4	169806502	G	T	0.610797	0.192991	0.502788	0.701095	-0.200205	0.0237229	3.19192e-17	-0.963967	2.51396	0.70139	0.24462	11
ENSG00000054116	1	TRAPPC3	36602173	rs4653161	1	36602202	C	T	0.0218623	0.654356	1.70654	0.701394	1.47787	0.0871662	1.77922e-64	0.44277	1.15502	0.701466
ENSG00000100299	22	ARSA	51061182	rs6151429	22	51063477	C	T	0.0787526	-0.348419	0.908827	0.701444	-0.486003	0.0497254	1.45974e-22	0.716907	1.87144	0.701662	0.21073	4
ENSG00000077585	1	GPR137B	236305832	rs7543562	1	236306825	G	A	0.623789	0.193926	0.505391	0.701189	-0.17978	0.0287861	4.22756e-10	-1.07869	2.81646	0.701725	0.854409	4
ENSG00000171115	7	GIMAP8	150147718	rs6969414	7	150167583	G	A	0.351079	0.197019	0.514541	0.701793	0.404652	0.0285965	1.85714e-45	0.486885	1.27203	0.701896	0.714829	9
ENSG00000165006	9	UBAP1	34179003	rs10814083	9	34256347	T	C	0.3369	0.199065	0.520091	0.701905	-0.19629	0.0176635	1.08771e-28	-1.01414	2.65118	0.702073	0.0576686	13
ENSG00000162592	1	CCDC27	3668962	rs12131045	1	3675959	G	T	0.24341	-0.217857	0.568373	0.701499	-0.268758	0.04516	2.66111e-09	0.810607	2.1192	0.702086
ENSG00000144567	2	FAM134A	220040947	rs7577690	2	220045035	A	G	0.315502	-0.201638	0.526639	0.701811	-0.104138	0.0170683	1.05231e-09	1.93626	5.06707	0.702368	0.955276	4
ENSG00000198876	9	DCAF12	34086385	rs10814083	9	34256347	T	C	0.3369	0.199065	0.520091	0.701905	-0.123597	0.0197602	3.97899e-10	-1.6106	4.21583	0.702435
ENSG00000235387	9	LINC00961	35909480	rs10814296	9	35910801	A	G	0.243603	-0.21795	0.570172	0.702273	-0.404799	0.042005	5.5837e-22	0.538415	1.40964	0.702496
ENSG00000171502	1	COL24A1	86194916	rs4912453	1	86457334	C	T	0.503453	0.1871	0.489738	0.702431	-0.257599	0.0283258	9.53421e-20	-0.726323	1.90284	0.702681	0.586486	5
ENSG00000142657	1	PGD	10458649	rs1536262	1	10438687	T	C	0.476175	-0.186748	0.489545	0.702854	0.56562	0.0288063	7.72363e-86	-0.330165	0.865665	0.702906	0.519228	20
ENSG00000116198	1	CEP104	3728645	rs10909803	1	3770800	A	G	0.267049	-0.210786	0.552303	0.702723	-0.160535	0.0208001	1.18169e-14	1.31302	3.44459	0.703067	0.512553	4
ENSG00000269473	19	CTD-2619J13.19	58951815	rs3764535	19	58929052	A	G	0.481752	0.187209	0.491206	0.703113	0.403442	0.0349697	8.5957e-31	0.46403	1.2182	0.703268	0.35636	15
ENSG00000115226	2	FNDC4	27714750	rs1275533	2	27435250	G	A	0.987815	0.848501	2.2223	0.702601	0.452658	0.082487	4.07362e-08	1.87449	4.92131	0.703284
ENSG00000116525	1	TRIM62	33611003	rs3766815	1	33638425	T	C	0.237739	0.219143	0.57514	0.703184	0.256749	0.0272361	4.22843e-21	0.85353	2.24192	0.703415	0.273599	15
ENSG00000133641	12	C12orf29	88427623	rs10858679	12	88396126	G	A	0.0897183	-0.325858	0.857512	0.703942	0.773642	0.0526993	8.62145e-49	-0.4212	1.10878	0.704037	0.869072	5
ENSG00000248489	5	CTD-2007H13.3	98264875	rs466340	5	98240022	G	T	0.275712	0.207346	0.545857	0.704054	0.328437	0.0421183	6.29169e-15	0.631311	1.66395	0.704388	0.702935	4
ENSG00000273340	6	MICE	29709508	rs6901686	6	29715721	A	G	0.0939876	0.350702	0.92354	0.704142	0.667867	0.0766063	2.82725e-18	0.525108	1.38413	0.704408	0.00358945	12
ENSG00000049283	17	EPN3	48609904	rs9914894	17	48614674	C	T	0.57447	0.187787	0.494121	0.703915	-0.207106	0.0372227	2.63705e-08	-0.906719	2.3914	0.70457	0.869223	5
ENSG00000241839	15	PLEKHO2	65134088	rs8024351	15	65173001	A	C	0.45476	0.187058	0.493195	0.704482	-0.283587	0.0263204	4.54739e-27	-0.659614	1.74021	0.704656	0.0313515	9
ENSG00000172932	11	ANKRD13D	67056018	rs3909167	11	67124992	G	T	0.0555556	0.404545	1.06804	0.704857	0.530503	0.0580833	6.63243e-20	0.762569	2.01499	0.705098	0.907809	6
ENSG00000081014	15	AP4E1	51200869	rs12904382	15	51291576	A	G	0.616205	0.190411	0.503164	0.705113	-0.211443	0.0176926	6.41799e-33	-0.900531	2.38086	0.705254	0.00038331	14
ENSG00000205078	16	SYCE1L	77233294	rs4887896	16	77244837	C	T	0.677009	0.197848	0.522951	0.705185	-0.638132	0.0427748	2.502e-50	-0.310042	0.819766	0.705276	0.322213	14
ENSG00000129347	19	KRI1	10663761	rs1465701	19	10678842	C	T	0.752553	0.215462	0.571103	0.70597	0.328386	0.0255027	6.10205e-38	0.656124	1.73987	0.706091	0.0909879	13
ENSG00000241837	21	ATP5O	35275757	rs2834302	21	35292665	G	A	0.659095	-0.195131	0.517055	0.705885	0.0907426	0.0110655	2.39334e-16	-2.15038	5.70407	0.706181	0.948473	6
ENSG00000179456	1	ZBTB18	244214585	rs10754818	1	244397961	C	T	0.59843	0.191599	0.507538	0.705797	-0.113396	0.0182739	5.4571e-10	-1.68965	4.48408	0.706315	0.570066	4
ENSG00000185619	4	PCGF3	699537	rs34434107	4	727153	T	C	0.293876	0.20246	0.53731	0.706319	-0.556714	0.0295574	3.9012e-79	-0.36367	0.965339	0.706376	0.169302	14
ENSG00000052749	10	RRP12	99116115	rs6584128	10	99171926	G	T	0.344184	0.196981	0.523246	0.706575	0.399427	0.0218974	2.4451e-74	0.493159	1.31027	0.706635	0.403995	19
ENSG00000181274	10	FRAT2	99092255	rs6584128	10	99171926	G	T	0.344184	0.196981	0.523246	0.706575	0.190798	0.0269655	1.48767e-12	1.03241	2.74629	0.70697	0.199479	6
ENSG00000189269	22	C22orf43	23950639	rs13055561	22	23965020	T	C	0.268485	0.207826	0.552945	0.707027	-0.534136	0.0502083	1.97506e-26	-0.389088	1.03586	0.707201	0.150499	10
ENSG00000272733	22	KB-208E9.1	23923067	rs13055561	22	23965020	T	C	0.268485	0.207826	0.552945	0.707027	-0.474508	0.0478103	3.24719e-23	-0.437982	1.16614	0.707226	0.18155	10
ENSG00000170906	19	NDUFA3	54606036	rs56049745	19	54603648	A	G	0.10796	-0.294237	0.783846	0.70738	0.408437	0.0248261	8.12942e-61	-0.720397	1.91964	0.707453	0.892058	3
ENSG00000224660	3	SH3BP5-AS1	15295691	rs1318937	3	15295364	G	A	0.127639	-0.274863	0.732535	0.707496	0.288379	0.0311861	2.30773e-20	-0.953131	2.54227	0.707725	0.885481	5
ENSG00000171130	7	ATP6V0E2	149570057	rs6980260	7	149575065	G	A	0.636991	0.191735	0.511107	0.707558	0.172998	0.0189226	6.10781e-20	1.10831	2.9569	0.707793	0.40475	3
ENSG00000146828	7	SLC12A9	100424442	rs6465777	7	100532911	T	C	0.262986	0.208497	0.555127	0.707226	-0.165275	0.0290504	1.27592e-08	-1.26152	3.36612	0.707833
ENSG00000204934	7	ATP6V0E2-AS1	149564786	rs6980260	7	149575065	G	A	0.636991	0.191735	0.511107	0.707558	0.221688	0.0301356	1.89021e-13	0.864887	2.30852	0.707921	0.839194	7
ENSG00000183570	21	PCBP3	47063608	rs56012600	21	47162487	T	C	0.1667	-0.245405	0.655307	0.70804	0.675958	0.0587026	1.10906e-30	-0.363048	0.969962	0.708188	0.909517	10
ENSG00000231259	2	AC125232.1	87257800	rs10191614	2	87091247	A	G	0.442302	-0.184821	0.493912	0.708257	-0.493847	0.0391753	1.95484e-36	0.374247	1.00057	0.708379	0.06218	7
ENSG00000130714	9	POMT1	134378289	rs946713	9	134389870	T	C	0.814931	-0.238281	0.637018	0.708363	0.274772	0.0277313	3.82887e-23	-0.867195	2.32	0.70856	0.531709	6
ENSG00000185507	11	IRF7	612553	rs11539530	11	609353	A	G	0.234492	0.21664	0.578766	0.708171	0.282176	0.0422647	2.44896e-11	0.767748	2.0543	0.708608	0.648689	3
ENSG00000266931	2	RP11-1252D15.1	87282781	rs10191614	2	87091247	A	G	0.442302	-0.184821	0.493912	0.708257	-0.265711	0.0401266	3.5482e-11	0.695571	1.8618	0.7087	0.0823901	3
ENSG00000036054	3	TBC1D23	99979844	rs277653	3	100041880	G	A	0.60158	0.187074	0.500721	0.708694	0.580799	0.0267919	3.29868e-104	0.322098	0.862252	0.708736	0.143712	15
ENSG00000138363	2	ATIC	216176540	rs16853834	2	216210236	T	C	0.155875	-0.250296	0.669938	0.708694	0.535951	0.0401808	1.38234e-40	-0.467013	1.25049	0.708803	0.965188	6
ENSG00000263004	17	RP11-166P13.3	55155659	rs3785477	17	55164142	T	C	0.398377	0.186566	0.499527	0.708787	-0.580788	0.0321524	6.16455e-73	-0.321229	0.860269	0.708847	0.14861	8
ENSG00000171747	19	LGALS4	39292311	rs862455	19	39338142	G	A	0.691876	0.197794	0.529801	0.708898	-0.227287	0.0394913	8.64553e-09	-0.870239	2.33588	0.709481
ENSG00000267249	18	RP11-973H7.3	12670425	rs12965990	18	12669612	A	C	0.454691	0.183018	0.490988	0.709331	0.243361	0.0441745	3.60695e-08	0.752043	2.02214	0.709964
ENSG00000059769	9	DNAJC25	114393632	rs10980985	9	114394146	T	G	0.124493	0.272677	0.733007	0.709895	-0.233673	0.0351597	3.01081e-11	-1.16692	3.1418	0.710327	0.309716	3
ENSG00000183486	21	MX2	42733870	rs398800	21	42742212	A	C	0.699409	0.198481	0.533507	0.70987	-0.204614	0.0372511	3.95536e-08	-0.970026	2.61336	0.710503	0.864771	3
ENSG00000272505	8	RP11-981G7.6	10344317	rs7015777	8	10277635	T	C	0.0462893	-0.436745	1.17575	0.710295	-0.597662	0.0697352	1.03079e-17	0.730756	1.9691	0.710554
ENSG00000166582	17	CENPV	16245848	rs3112524	17	16245778	C	T	0.47232	-0.182383	0.491181	0.710403	0.314576	0.0281382	5.12734e-29	-0.579774	1.56227	0.710555	0.584346	9
ENSG00000182718	15	ANXA2	60639333	rs8033800	15	60689179	A	T	0.602867	-0.186373	0.501282	0.710048	0.141761	0.0234534	1.50002e-09	-1.3147	3.54279	0.710569
ENSG00000058729	5	RIOK2	96496571	rs3839294	5	96504131	C	CT	0.683003	-0.19679	0.530176	0.710505	-0.296932	0.0238731	1.62651e-35	0.662744	1.78631	0.710627	0.34135	7
ENSG00000250786	5	SNHG18	9546312	rs1508798	5	9556694	C	T	0.186377	0.233323	0.628939	0.710654	0.46	0.0440347	1.52346e-25	0.507224	1.36812	0.710827	0.361635	5
ENSG00000186184	13	POLR1D	28194903	rs10492487	13	28199368	A	T	0.12037	0.279463	0.753854	0.710852	0.503573	0.0293021	3.40563e-66	0.55496	1.49736	0.710916	0.706184	6
ENSG00000151461	10	UPF2	11962021	rs4750147	10	12033741	C	T	0.152624	0.25168	0.680015	0.7113	-0.182457	0.0247596	1.7173e-13	-1.37939	3.73169	0.711648	0.708253	5
ENSG00000165985	10	C1QL3	16555742	rs6602130	10	16558290	T	C	0.553389	-0.184216	0.498503	0.711726	0.966993	0.0406718	5.98507e-125	-0.190504	0.515581	0.71176	0.236805	9
ENSG00000140367	15	UBE2Q2	76135622	rs2405779	15	76103430	T	C	0.333915	-0.19306	0.521831	0.711407	-0.189299	0.0278712	1.10648e-11	1.01987	2.76074	0.711816	0.576673	3
ENSG00000176732	2	PFN4	24338241	rs72783627	2	24315685	C	A	0.20017	0.225262	0.609551	0.711715	0.41446	0.0489802	2.63325e-17	0.543507	1.47211	0.711977	0.531587	4
ENSG00000182512	14	GLRX5	95999840	rs17835086	14	96012465	G	A	0.146255	0.257113	0.696355	0.711959	-0.19892	0.0285502	3.22917e-12	-1.29254	3.50559	0.712344
ENSG00000166170	14	BAG5	104022881	rs7148456	14	104028270	C	T	0.274581	-0.202101	0.547754	0.712156	0.143117	0.0222442	1.24362e-10	-1.41214	3.8336	0.712606	0.572409	4
ENSG00000167723	17	TRPV3	3413796	rs322960	17	3460023	C	T	0.367772	-0.186729	0.507078	0.712691	-0.830294	0.0362023	2.08848e-116	0.224895	0.6108	0.712726	0.190025	9
ENSG00000254207	8	RP11-43A14.1	675188	rs10110585	8	670533	G	A	0.459127	-0.18083	0.491603	0.712994	-0.56906	0.0390263	3.68571e-48	0.31777	0.864161	0.713082	0.0873713	11
ENSG00000260776	15	RP11-114H24.2	78206559	rs62008594	15	78234477	G	A	0.490343	-0.179625	0.488517	0.713101	0.971023	0.0409317	2.08688e-124	-0.184985	0.503156	0.713134	0.339058	20
ENSG00000125648	19	SLC25A23	6436090	rs348365	19	6455414	G	A	0.47577	0.181577	0.493251	0.712782	-0.140977	0.0234312	1.78085e-09	-1.28799	3.50535	0.713294
ENSG00000129946	19	SHC2	416583	rs2041399	19	438357	C	T	0.19825	-0.225496	0.613373	0.713147	0.459981	0.0491944	8.743e-21	-0.490229	1.3345	0.713359	0.473107	8
ENSG00000181781	19	ODF3L2	463346	rs2041399	19	438357	C	T	0.19825	-0.225496	0.613373	0.713147	0.365763	0.0466773	4.65143e-15	-0.616508	1.67881	0.713448	0.664155	5
ENSG00000223768	21	LINC00205	46713200	rs2838860	21	46684904	G	A	0.366902	0.187096	0.508356	0.712842	-0.204663	0.0371769	3.68949e-08	-0.914166	2.48941	0.713454
ENSG00000186335	5	SLC36A2	150694539	rs408316	5	150702281	A	G	0.526731	0.180267	0.490891	0.713452	-0.177308	0.027513	1.15962e-10	-1.01669	2.77307	0.713896
ENSG00000104442	8	ARMC1	66514694	rs6981992	8	66463478	T	G	0.714947	-0.198301	0.541011	0.713963	0.229309	0.0284918	8.39821e-16	-0.864776	2.36176	0.714247	0.394797	7
ENSG00000183476	15	SH2D7	78370150	rs72732574	15	78432059	T	C	0.192815	0.227881	0.621038	0.713668	0.316113	0.0571264	3.13767e-08	0.720885	1.96892	0.714267	0.0482257	3
ENSG00000244560	7	RP4-800G7.2	148982372	rs76659770	7	149006804	T	C	0.145205	0.252865	0.690347	0.714151	0.328711	0.0376913	2.75406e-18	0.769262	2.10202	0.714392	0.319886	6
ENSG00000267213	19	AC007773.2	32880956	rs2868082	19	32859381	G	C	0.726744	0.200859	0.548494	0.714215	0.288592	0.0418239	5.19405e-12	0.695996	1.90326	0.714599	0.656524	5
ENSG00000181450	1	ZNF678	227751244	rs78101727	1	227732069	T	C	0.0950722	-0.304988	0.833402	0.714398	0.474628	0.0540448	1.60425e-18	-0.642583	1.75743	0.714635	0.621216	8
ENSG00000196189	1	SEMA4A	156117157	rs11264448	1	156129748	C	A	0.381678	0.183877	0.503517	0.714972	-0.205251	0.0230904	6.16415e-19	-0.895864	2.45525	0.715203	0.373736	8
ENSG00000143878	2	RHOB	20646835	rs16987794	2	20748761	C	T	0.131514	0.266444	0.730637	0.715356	-0.250136	0.0364802	7.04441e-12	-1.0652	2.92509	0.715739
ENSG00000110025	11	SNX15	64794880	rs488686	11	64814425	A	G	0.280259	0.198361	0.544862	0.715815	-0.230735	0.0161052	1.48943e-46	-0.859692	2.36218	0.715903	0.668099	17
ENSG00000002016	12	RAD52	1021243	rs12812346	12	1068184	C	T	0.18229	0.230138	0.632411	0.715927	-0.370094	0.0339275	1.05107e-27	-0.621837	1.70974	0.716079	0.053562	10
ENSG00000170759	10	KIF5B	32297938	rs17409410	10	32343105	A	G	0.123798	-0.272657	0.75159	0.716774	0.20257	0.0238988	2.32748e-17	-1.34599	3.71367	0.717022	0.0784851	6
ENSG00000103423	16	DNAJA3	4475806	rs1139652	16	4476089	C	T	0.746924	-0.204712	0.565213	0.717213	0.249054	0.0198348	3.66689e-36	-0.821958	2.27038	0.717326	0.24006	12
ENSG00000006625	7	GGCT	30536237	rs38413	7	30543249	C	T	0.732841	-0.201279	0.555464	0.717081	-0.226505	0.0270745	5.96191e-17	0.888629	2.45462	0.717335	0.38369	4
ENSG00000180773	11	SLC36A4	92877341	rs3943572	11	92930316	A	G	0.216191	0.215614	0.59532	0.717216	-0.326434	0.0312384	1.46904e-25	-0.660513	1.8248	0.717379	0.653842	3
ENSG00000006744	17	ELAC2	12895708	rs2523	17	12895815	T	C	0.626358	-0.183117	0.505842	0.71735	0.36854	0.0240238	4.09436e-53	-0.496871	1.37294	0.717424	0.698233	7
ENSG00000253731	5	PCDHGA6	140753651	rs72790024	5	140762993	A	G	0.0496315	-0.410051	1.13147	0.717051	-0.368003	0.0566457	8.21717e-11	1.11426	3.0794	0.717469	0.876022	5
ENSG00000260261	3	RP11-480A16.1	195676059	rs62284005	3	195768079	T	C	0.0611934	-0.366584	1.01283	0.717396	-0.376748	0.0564285	2.44623e-11	0.973022	2.6923	0.717793	0.632524	3
ENSG00000231443	3	AC024937.6	195664114	rs62284005	3	195768079	T	C	0.0611934	-0.366584	1.01283	0.717396	-0.396854	0.0607932	6.66847e-11	0.923725	2.55607	0.717812
ENSG00000171103	2	TRMT61B	29072687	rs6547882	2	29037001	C	T	0.56978	0.179354	0.496216	0.717769	-0.323295	0.0216891	3.01842e-50	-0.554769	1.53532	0.717847	0.513836	10
ENSG00000112031	6	MTRF1L	153308497	rs6921137	6	153308198	G	T	0.696697	0.193513	0.53607	0.71811	-0.674532	0.0262337	8.48666e-146	-0.286885	0.794807	0.718138	0.792468	20
ENSG00000240291	10	RP11-499P20.2	18802044	rs7099260	10	18935341	A	C	0.359098	0.183498	0.50853	0.718219	0.455411	0.0401791	8.85212e-30	0.402928	1.11721	0.718356	0.666902	9
ENSG00000080815	14	PSEN1	73603126	rs17570658	14	73525121	G	C	0.0643083	0.358921	0.995101	0.718333	-0.402861	0.0455232	8.78585e-19	-0.89093	2.47214	0.718556	0.691704	10
ENSG00000151353	2	TMEM18	667335	rs10168696	2	672496	T	C	0.847269	0.246548	0.684062	0.718535	-0.55163	0.0420546	2.63178e-39	-0.446944	1.24054	0.718637	0.914423	5
ENSG00000184967	12	NOC4L	132628993	rs113366081	12	132609257	G	A	0.0735265	0.334083	0.927332	0.718651	-0.477608	0.0525041	9.32164e-20	-0.699492	1.94314	0.718862	0.737505	5
ENSG00000060656	1	PTPRU	29563028	rs34080763	1	29375105	G	A	0.107479	0.28497	0.790174	0.718366	-0.333131	0.0600933	2.96372e-08	-0.855429	2.37698	0.718936
ENSG00000255139	11	AP000442.1	59383902	rs74398490	11	59481119	T	G	0.0443769	-0.427479	1.18607	0.718535	0.706851	0.109955	1.28815e-10	-0.604765	1.6806	0.718958	0.460568	3
ENSG00000170509	4	HSD17B13	88224941	rs6836489	4	88196855	T	A	0.351953	0.185355	0.514923	0.718871	-0.372803	0.0492775	3.86722e-14	-0.497193	1.38278	0.719176	0.426475	3
ENSG00000185885	11	IFITM1	313506	rs10902126	11	332997	A	G	0.233959	0.20935	0.581464	0.718818	-0.18106	0.0283096	1.59802e-10	-1.15625	3.21653	0.719243	0.130926	8
ENSG00000204173	9	LRRC37A5P	114353872	rs7875749	9	114387135	G	A	0.406483	-0.17908	0.497995	0.719144	-0.490734	0.0435179	1.71249e-29	0.364923	1.01531	0.719281	0.0732001	8
ENSG00000269940	14	RP11-73M18.7	104160897	rs4906356	14	104138701	T	C	0.322787	-0.188542	0.524068	0.719022	0.292429	0.0470526	5.13447e-10	-0.644745	1.79512	0.719472	0.512862	3
ENSG00000157181	1	C1orf27	186344890	rs34249733	1	186550738	T	C	0.132427	0.256301	0.713329	0.719369	-0.347693	0.0396452	1.78473e-18	-0.737147	2.05333	0.719594	0.729339	6
ENSG00000153294	6	GPR115	47653600	rs9369730	6	47624299	G	A	0.685445	-0.188784	0.525724	0.719525	0.674093	0.0448165	3.9453e-51	-0.280056	0.780121	0.719602	0.168995	13
ENSG00000229739	1	RP11-295K2.3	186420213	rs34249733	1	186550738	T	C	0.132427	0.256301	0.713329	0.719369	0.509827	0.0701835	3.75238e-13	0.502721	1.40087	0.719697	0.710077	4
ENSG00000149636	20	DSN1	35380194	rs57121122	20	35335691	G	T	0.0423574	-0.448399	1.24925	0.719643	-0.656369	0.0786389	7.02453e-17	0.683151	1.90503	0.719892	0.854898	3
ENSG00000065809	10	FAM107B	14560556	rs35772238	10	14686781	G	A	0.486657	0.175818	0.489995	0.719732	0.160681	0.0234823	7.77435e-12	1.09421	3.05368	0.720101	0.505678	6
ENSG00000173531	3	MST1	49721380	rs2005557	3	49701298	A	G	0.52824	0.17641	0.491726	0.719777	-0.171478	0.0265401	1.03943e-10	-1.02876	2.87199	0.72019	0.67764	7
ENSG00000007062	4	PROM1	15964699	rs894638	4	16119672	C	T	0.197572	-0.222036	0.61887	0.719762	0.290364	0.0486613	2.416e-09	-0.764682	2.13521	0.720246	0.268854	4
ENSG00000197599	16	CCDC154	1484384	rs35313796	16	1503310	A	G	0.109752	-0.277591	0.776055	0.720571	0.655023	0.0578748	1.06964e-29	-0.423788	1.18537	0.720705	0.779059	18
ENSG00000197586	20	ENTPD6	25176329	rs2500424	20	25391969	T	C	0.560762	-0.176098	0.492337	0.720585	0.173524	0.0259846	2.42286e-11	-1.01483	2.84135	0.720968	0.194714	14
ENSG00000170266	3	GLB1	33038100	rs58451264	3	33047587	A	C	0.0924618	-0.303997	0.85044	0.720749	-0.41185	0.0542702	3.22685e-14	0.738126	2.06722	0.721045	0.445831	3
ENSG00000234684	20	SDCBP2-AS1	1306049	rs79030119	20	1299453	A	G	0.0401703	-0.438836	1.2291	0.721063	-0.576098	0.0968179	2.67614e-09	0.761738	2.13733	0.721543
ENSG00000141756	17	FKBP10	39968932	rs112918580	17	40073869	A	G	0.0347167	-0.470457	1.31866	0.721265	-0.282923	0.0504627	2.06373e-08	1.66284	4.67027	0.721804
ENSG00000204899	13	MZT1	73282495	rs9564908	13	73223263	T	C	0.190815	0.220595	0.619013	0.721568	0.246944	0.0330277	7.61083e-14	0.8933	2.50954	0.721869
ENSG00000051620	6	HEBP2	138724668	rs6928273	6	138722520	C	A	0.0575139	-0.37776	1.06148	0.72193	-0.684831	0.0418581	3.64353e-60	0.551611	1.55035	0.721993	0.427757	14
ENSG00000065268	19	WDR18	983174	rs113010808	19	986657	T	C	0.121185	0.266591	0.749554	0.722091	1.12509	0.0457505	1.54448e-133	0.236951	0.666287	0.722118	0.402922	13
ENSG00000136935	9	GOLGA1	127640646	rs634710	9	127661645	A	G	0.435215	-0.175543	0.494149	0.722407	0.190857	0.0196621	2.81981e-22	-0.919762	2.59084	0.722586	0.830474	8
ENSG00000136100	13	VPS36	52986737	rs12870706	13	53003907	G	A	0.235427	0.203434	0.572914	0.722525	-0.251573	0.0322082	5.68124e-15	-0.808648	2.27968	0.722799	0.355465	4
ENSG00000131495	5	NDUFA2	140018325	rs2530241	5	140054485	T	C	0.432886	0.177322	0.499327	0.722499	-0.0964956	0.0154673	4.41282e-10	-1.83762	5.18299	0.722928	0.133706	7
ENSG00000113141	5	IK	140026643	rs2530241	5	140054485	T	C	0.432886	0.177322	0.499327	0.722499	0.095957	0.0155587	6.94176e-10	1.84793	5.21227	0.722938	0.282136	9
ENSG00000181915	10	ADO	64564516	rs224029	10	64519299	C	T	0.600391	-0.177101	0.499495	0.72292	-0.250384	0.0210349	1.13835e-32	0.707318	1.9958	0.723037	0.931617	16
ENSG00000243056	5	EIF4EBP3	139927251	rs6860077	5	139745154	C	T	0.702527	-0.190012	0.535683	0.722808	-0.202668	0.0253117	1.17633e-15	0.937553	2.64575	0.723067	0.577861	6
ENSG00000249700	4	SRD5A3-AS1	56230138	rs12648271	4	56368122	C	G	0.276346	-0.194739	0.549209	0.722903	0.456899	0.0487826	7.53174e-21	-0.426219	1.2029	0.723094	0.149659	14
ENSG00000163492	2	CCDC141	179694484	rs35107019	2	179744913	C	A	0.3796	-0.181444	0.511547	0.722816	0.143619	0.0226753	2.39334e-10	-1.26337	3.56741	0.723233	0.132727	5
ENSG00000149292	11	TTC12	113185251	rs10891536	11	113209428	G	C	0.485568	-0.173001	0.488696	0.723334	-0.723144	0.0350797	2.04309e-94	0.239235	0.675893	0.723374	0.906213	17
ENSG00000154277	4	UCHL1	41258430	rs13107512	4	41292961	G	A	0.0795255	0.317832	0.897001	0.723093	0.414584	0.0560557	1.40423e-13	0.766629	2.1661	0.723398
ENSG00000168275	1	COA6	234509202	rs7523348	1	234511503	G	A	0.503923	0.175241	0.495371	0.723521	0.445485	0.0191262	5.36402e-120	0.393371	1.11211	0.723552	0.388479	7
ENSG00000127804	17	METTL16	2308856	rs4613098	17	2318550	C	G	0.242027	-0.201825	0.57054	0.723531	0.483036	0.0322122	7.86485e-51	-0.417826	1.18148	0.723605	0.37059	14
ENSG00000196312	9	HIATL2	99660348	rs28470221	9	99789125	G	A	0.0144587	-0.729445	2.06496	0.723902	-0.845608	0.0656528	5.83434e-38	0.862628	2.4429	0.724001	0.139071	3
ENSG00000100024	22	UPB1	24863206	rs4822492	22	24843594	G	C	0.585407	0.175661	0.496931	0.723719	-0.270187	0.0381448	1.40863e-12	-0.650146	1.8415	0.724049	0.0903455	5
ENSG00000226124	2	FTCDNL1	200625267	rs11687699	2	200626678	A	G	0.648265	0.180539	0.51169	0.724216	-0.416754	0.027448	4.55563e-52	-0.433203	1.22813	0.724288	0.00191196	8
ENSG00000138658	4	C4orf21	113460492	rs17605622	4	113482146	A	G	0.0948141	0.294649	0.835183	0.724241	0.511456	0.0520106	8.06136e-23	0.576098	1.634	0.724412	0.156792	6
ENSG00000213938	2	SEPHS1P6	200524274	rs11687699	2	200626678	A	G	0.648265	0.180539	0.51169	0.724216	0.330829	0.0405237	3.24564e-16	0.545717	1.54813	0.724464
ENSG00000131067	20	GGT7	33432523	rs2076668	20	33437621	A	G	0.378999	-0.177824	0.504316	0.724386	0.362457	0.0291001	1.30474e-35	-0.490607	1.39194	0.724491	0.387609	20
ENSG00000172572	12	PDE3A	20522179	rs7134375	12	20473758	A	C	0.430522	0.173685	0.493179	0.724708	-0.555732	0.0353357	9.84305e-56	-0.312534	0.887663	0.724774	0.527672	13
ENSG00000270164	19	AC006129.4	42041545	rs117061275	19	42081477	C	T	0.0371597	-0.458037	1.29852	0.724286	-0.732524	0.131675	2.64971e-08	0.625286	1.77623	0.724815	0.288977	3
ENSG00000188388	15	GOLGA6L3	85783703	rs16974951	15	85161272	T	C	0.150066	-0.243633	0.69168	0.724663	0.67702	0.0712645	2.09688e-21	-0.359861	1.02236	0.724844	0.864463	7
ENSG00000131069	20	ACSS2	33459949	rs2076668	20	33437621	A	G	0.378999	-0.177824	0.504316	0.724386	0.148631	0.0250965	3.17333e-09	-1.19641	3.39908	0.724853	0.540158	13
ENSG00000087365	11	SF3B2	65818200	rs503156	11	65820673	G	A	0.288132	-0.190507	0.541083	0.724775	-0.211921	0.0187308	1.1185e-29	0.898953	2.55447	0.724903	0.266793	5
ENSG00000114744	3	COMMD2	149456257	rs10935775	3	149456995	G	C	0.413861	-0.175269	0.497399	0.724559	0.161384	0.0235544	7.30578e-12	-1.08604	3.08616	0.724909	0.717724	6
ENSG00000196209	20	SIRPB2	1451386	rs2873565	20	1460272	C	T	0.137067	0.252124	0.716012	0.724746	-0.290564	0.0433893	2.13225e-11	-0.867706	2.46762	0.725111
ENSG00000111801	6	BTN3A3	26440700	rs9461252	6	26437453	T	C	0.01433	0.757976	2.15241	0.724725	-0.435566	0.0711905	9.45672e-10	-1.74021	4.94982	0.72516	0.535977	6
ENSG00000247708	4	STX18-AS1	4543858	rs1473023	4	4719338	G	A	0.597972	0.17594	0.499905	0.724878	-0.189451	0.0341581	2.91786e-08	-0.928683	2.64401	0.725408
ENSG00000137968	1	SLC44A5	75667816	rs1249779	1	75865025	G	T	0.509675	-0.171587	0.489064	0.725701	-0.878991	0.0428446	1.5563e-93	0.195209	0.556474	0.725741	0.576945	17
ENSG00000108878	17	CACNG1	65040706	rs7209433	17	65064908	G	A	0.541227	-0.173058	0.492864	0.725493	-0.143277	0.0251349	1.19579e-08	1.20786	3.44646	0.725991	0.456987	4
ENSG00000160439	19	RDH13	55550476	rs1654458	19	55574468	A	G	0.152031	0.238959	0.681588	0.725895	-0.38518	0.0310621	2.60261e-35	-0.620383	1.77024	0.726	0.607557	12
ENSG00000137501	11	SYTL2	85405267	rs597480	11	85436868	C	G	0.641173	0.177725	0.507676	0.726283	0.393572	0.0247568	6.59054e-57	0.451569	1.29023	0.726346	0.757216	12
ENSG00000165275	9	TRMT10B	37753804	rs10973542	9	37782967	G	C	0.347481	-0.179889	0.515116	0.726924	-0.224794	0.0352949	1.90239e-10	0.800239	2.29494	0.727317	0.796506	4
ENSG00000108823	17	SGCA	48241575	rs1046329	17	48248906	G	C	0.204103	-0.212545	0.609081	0.72712	-0.170169	0.024026	1.41361e-12	1.24902	3.58361	0.727437	0.425235	3
ENSG00000183828	14	NUDT14	105639275	rs4983589	14	105633544	C	T	0.634636	0.176617	0.506989	0.727567	0.397678	0.0353083	1.9983e-29	0.444121	1.27548	0.727692	0.499433	5
ENSG00000168028	3	RPSA	39448180	rs3772143	3	39448581	G	T	0.506234	-0.170856	0.490689	0.727693	-0.275539	0.0200144	4.02365e-43	0.620079	1.7814	0.727777	0.135603	9
ENSG00000102543	13	CDADC1	49822047	rs9535193	13	49866322	T	C	0.687331	-0.184108	0.52884	0.727738	-0.295474	0.031788	1.47001e-20	0.623094	1.79106	0.727922	0.921924	6
ENSG00000138780	4	GSTCD	106629935	rs2553461	4	106731410	G	A	0.849012	-0.238573	0.684813	0.727559	-0.282242	0.0435797	9.38998e-11	0.845278	2.42984	0.727935	0.399493	11
ENSG00000164078	3	MST1R	49924435	rs2280406	3	49941436	A	G	0.504956	-0.169793	0.488903	0.728372	0.276099	0.0374097	1.57807e-13	-0.614971	1.77271	0.728659	0.928113	11
ENSG00000083454	17	P2RX5	3575493	rs2293880	17	3599044	T	C	0.307118	-0.185047	0.532801	0.728358	-0.164143	0.0284008	7.49122e-09	1.12735	3.25181	0.728828
ENSG00000163131	1	CTSS	150702672	rs3754212	1	150738200	G	A	0.359435	-0.176567	0.509516	0.728937	0.31025	0.0281542	3.07238e-28	-0.569112	1.64309	0.729067	0.477994	15
ENSG00000238078	1	RP11-295M18.2	221002597	rs11118620	1	221028508	C	T	0.291884	-0.188385	0.545225	0.729706	0.643644	0.0475924	1.12719e-41	-0.292685	0.847367	0.72979	0.713344	11
ENSG00000272823	1	RP11-295M18.6	221002018	rs11118620	1	221028508	C	T	0.291884	-0.188385	0.545225	0.729706	0.657643	0.049567	3.56106e-40	-0.286455	0.82934	0.729793	0.719411	11
ENSG00000257551	1	HLA-AS1	221006105	rs11118620	1	221028508	C	T	0.291884	-0.188385	0.545225	0.729706	0.541064	0.0513056	5.30573e-26	-0.348175	1.00823	0.729844	0.75379	9
ENSG00000075711	3	DLG1	196769431	rs9850696	3	196968108	G	A	0.611016	0.173898	0.503297	0.729704	-0.1283	0.0191802	2.24396e-11	-1.3554	3.92804	0.730051	0.763829	3
ENSG00000064651	5	SLC12A2	127419458	rs10089	5	127522543	T	C	0.21191	0.207492	0.601162	0.72998	0.204039	0.0338089	1.58893e-09	1.01692	2.95112	0.730404	0.223199	4
ENSG00000205209	19	SCGB2B2	35084234	rs2290652	19	35175208	G	A	0.363586	-0.175831	0.509513	0.730022	0.269175	0.0426458	2.75685e-10	-0.653222	1.8957	0.730409	0.591526	4
ENSG00000088836	20	SLC4A11	3208063	rs4507156	20	3228460	T	C	0.280698	0.186809	0.543566	0.731092	0.322678	0.0409918	3.49655e-15	0.578933	1.68615	0.731338	0.535724	11
ENSG00000259881	16	RP11-830F9.5	88947446	rs12445159	16	88962880	T	C	0.148715	0.235466	0.685672	0.731291	-0.318566	0.0355572	3.26906e-19	-0.739144	2.15395	0.73148	0.504556	4
ENSG00000226496	21	LINC00323	42513427	rs2837963	21	42519356	C	T	0.322992	0.181335	0.527802	0.731173	-0.311664	0.0455251	7.59569e-12	-0.581829	1.69563	0.731497	0.347683	5
ENSG00000258231	12	RP11-362K2.2	58937907	rs10877071	12	58498926	T	C	0.279678	-0.187646	0.546163	0.731169	0.255328	0.0418689	1.07222e-09	-0.734921	2.14246	0.731578
ENSG00000106635	7	BCL7B	72950686	rs2573	7	72984220	C	T	0.0694653	0.325037	0.947134	0.731464	-0.178453	0.0288131	5.88554e-10	-1.82142	5.31561	0.731859	0.175768	5
ENSG00000205583	7	STAG3L1	74988448	rs60932781	7	75049359	T	C	0.127014	0.253828	0.740441	0.731744	0.526503	0.0750795	2.33917e-12	0.482102	1.40802	0.732052	0.809997	5
ENSG00000172197	6	MBOAT1	20100935	rs78638333	6	20163682	A	G	0.160032	0.228042	0.665513	0.731857	-0.246536	0.0391911	3.16231e-10	-0.924985	2.70346	0.732239
ENSG00000105880	7	DLX5	96649704	rs2240294	7	96624257	A	T	0.441899	0.168332	0.492388	0.73245	-0.279286	0.0434483	1.29283e-10	-0.602723	1.76552	0.732813
ENSG00000099994	22	SUSD2	24577227	rs3788368	22	24577986	C	T	0.0793651	0.310839	0.910492	0.732806	0.482193	0.0439914	5.87904e-28	0.644636	1.88915	0.73293	0.563451	7
ENSG00000204946	7	ZNF783	148959262	rs3087882	7	148952312	C	T	0.179454	-0.216733	0.635423	0.733041	-0.261141	0.0333596	4.95472e-15	0.829946	2.43557	0.733283	0.579948	5
ENSG00000127445	19	PIN1	9945933	rs117952876	19	9732502	C	T	0.0384019	-0.434683	1.27446	0.733049	-0.346032	0.049745	3.49768e-12	1.25619	3.68749	0.733357	0.292369	4
ENSG00000078053	7	AMPH	38423305	rs78611850	7	38512302	A	G	0.112329	0.264642	0.777513	0.733577	0.944341	0.0537877	5.27416e-69	0.28024	0.823494	0.733626	0.438473	8
ENSG00000140986	16	RPL3L	1993975	rs397435	16	2010138	A	G	0.801507	-0.209262	0.614708	0.733537	-0.157639	0.0203448	9.30939e-15	1.32748	3.90323	0.733784
ENSG00000149100	11	EIF3M	32605344	rs35462719	11	33210059	C	T	0.012308	0.730261	2.14579	0.733613	-0.468178	0.0681239	6.31087e-12	-1.55979	4.58889	0.733927
ENSG00000133818	11	RRAS2	14299472	rs1431374	11	14303975	C	T	0.311176	0.180051	0.52917	0.733667	-0.192897	0.0270322	9.62119e-13	-0.933405	2.74639	0.733958	0.291368	3
ENSG00000171928	17	TVP23B	18684308	rs56156915	17	18693352	A	G	0.49261	0.166636	0.492224	0.734959	-0.604995	0.02841	1.25961e-100	-0.275434	0.813703	0.734991	0.248904	17
ENSG00000123080	1	CDKN2C	51426417	rs72900922	1	51095195	A	G	0.089723	0.290757	0.857859	0.734659	-0.283614	0.0441907	1.3811e-10	-1.02519	3.02896	0.735015	0.487689	7
ENSG00000138028	2	CGREF1	27321757	rs6746337	2	27341063	T	A	0.36701	-0.173604	0.512604	0.734859	0.336572	0.0381869	1.20968e-18	-0.5158	1.52414	0.735046	0.879691	11
ENSG00000219545	7	RPA3-AS1	7680342	rs10277292	7	7722798	C	T	0.649699	0.174362	0.514776	0.734825	0.189516	0.025738	1.79461e-13	0.920038	2.71914	0.735094	0.921358	9
ENSG00000015532	17	XYLT2	48423453	rs12451299	17	48432324	C	G	0.238306	-0.193718	0.572064	0.734889	0.238864	0.0324811	1.92436e-13	-0.810997	2.39747	0.735159	0.362101	5
ENSG00000106723	9	SPIN1	91003334	rs2039387	9	91098867	A	G	0.137302	-0.241078	0.712631	0.735142	-0.344596	0.0365309	3.9853e-21	0.699596	2.06935	0.735306	0.0895678	5
ENSG00000119414	9	PPP6C	127908852	rs7852933	9	127932402	A	G	0.311531	-0.17879	0.52863	0.735201	-0.110075	0.0185744	3.10094e-09	1.62426	4.81027	0.735616	0.873592	3
ENSG00000164535	7	DAGLB	6448757	rs2272157	7	6465441	T	C	0.238627	0.194482	0.576339	0.735782	0.301176	0.0348304	5.28992e-18	0.645742	1.91509	0.735976	0.516246	8
ENSG00000267280	17	RP11-332H18.4	59470817	rs9907379	17	59489893	C	T	0.790346	-0.202511	0.600105	0.73577	-0.325778	0.0411108	2.29278e-15	0.621623	1.84374	0.736001	0.151001	3
ENSG00000121068	17	TBX2	59477257	rs9907379	17	59489893	C	T	0.790346	-0.202511	0.600105	0.73577	-0.229349	0.0363949	2.94439e-10	0.882982	2.62031	0.736135
ENSG00000254427	11	RP11-430H10.1	45376922	rs12418562	11	45373480	C	G	0.185916	0.211828	0.628441	0.736065	0.534398	0.060373	8.62641e-19	0.396386	1.17683	0.736249	0.110606	5
ENSG00000164494	6	PDSS2	107473761	rs6941678	6	107497166	G	C	0.647007	0.172229	0.511472	0.736319	-0.231276	0.0230715	1.19184e-23	-0.74469	2.21277	0.736462	0.220613	5
ENSG00000206127	15	GOLGA8O	32737307	rs4539568	15	32902065	T	G	0.39345	-0.169708	0.504296	0.736475	0.793929	0.0463637	9.8373e-66	-0.213757	0.635313	0.736524	0.972798	5
ENSG00000205593	22	DENND6B	50747459	rs67488807	22	50757470	C	T	0.414598	0.167116	0.49594	0.736141	0.193004	0.0324711	2.78373e-09	0.865868	2.57371	0.736548	0.134457	5
ENSG00000167840	17	ZNF232	5008836	rs3893993	17	5022639	G	C	0.459982	0.164421	0.489008	0.736694	0.419527	0.0415073	5.12799e-24	0.39192	1.16626	0.736835	0.975604	20
ENSG00000086967	19	MYBPC2	50936160	rs11669020	19	50938385	A	C	0.317631	-0.17714	0.527115	0.73683	0.178211	0.0221234	7.92695e-16	-0.99399	2.96039	0.737049	0.252248	5
ENSG00000100902	14	PSMA6	35747839	rs2415265	14	35630388	G	A	0.424504	0.166465	0.496328	0.737329	0.320276	0.0167174	8.2645e-82	0.519755	1.54993	0.737367	0.865925	20
ENSG00000175756	1	AURKAIP1	1309110	rs2649589	1	1311716	A	G	0.933126	0.327855	0.9763	0.737011	0.140672	0.024115	5.43172e-09	2.33063	6.95175	0.73743
ENSG00000205106	11	CTD-2210P24.4	45792983	rs1139266	11	45832935	A	G	0.762035	0.193748	0.577916	0.737434	-0.434851	0.0400527	1.84804e-27	-0.44555	1.32963	0.737555	0.997248	13
ENSG00000145777	5	TSLP	110405760	rs3806933	5	110406742	T	C	0.428593	-0.165781	0.494468	0.73742	-0.247279	0.0385857	1.46892e-10	0.670421	2.00237	0.737766	0.616112	3
ENSG00000152253	2	SPC25	169690642	rs494859	2	169738386	C	A	0.831519	0.220367	0.657951	0.737678	-0.53633	0.0569267	4.45061e-21	-0.41088	1.22754	0.737838	0.868003	10
ENSG00000149054	11	ZNF215	6947635	rs4426121	11	6954539	C	G	0.341224	-0.172964	0.517145	0.738032	0.4902	0.0490629	1.6647e-23	-0.352844	1.05556	0.738174	0.394244	8
ENSG00000101298	20	SNPH	1246960	rs6134520	20	1288223	C	T	0.333542	-0.173123	0.517222	0.73784	0.181319	0.0285172	2.04085e-10	-0.954798	2.8565	0.738188
ENSG00000196810	4	CTBP1-AS2	1243088	rs1250129	4	1254930	G	A	0.882609	-0.25499	0.762437	0.738047	-0.358507	0.0471369	2.83451e-14	0.711255	2.12876	0.738291	0.262317	6
ENSG00000135297	6	MTO1	74171301	rs577372	6	74200726	G	A	0.702497	-0.178598	0.535118	0.738565	0.267315	0.0285333	7.3561e-21	-0.668118	2.0031	0.738725	0.628193	6
ENSG00000137288	6	UQCC2	33662070	rs4711336	6	33659046	A	G	0.449737	-0.165432	0.495557	0.738508	-0.171851	0.0236356	3.57228e-13	0.962648	2.88668	0.738773	0.803545	5
ENSG00000239556	7	AC004951.5	44024593	rs10281021	7	43980418	G	A	0.135322	-0.240129	0.720309	0.738855	0.769954	0.0653411	4.74195e-32	-0.311874	0.935896	0.738956	0.290744	12
ENSG00000096433	6	ITPR3	33588142	rs4711336	6	33659046	A	G	0.449737	-0.165432	0.495557	0.738508	-0.156504	0.0283351	3.32629e-08	1.05705	3.1722	0.738966	0.454692	5
ENSG00000076242	3	MLH1	37034823	rs1860968	3	37091325	A	G	0.456732	-0.164099	0.492287	0.738877	0.22078	0.0236903	1.16988e-20	-0.743269	2.23119	0.739038	0.680352	11
ENSG00000196584	7	XRCC2	152341864	rs3218410	7	152367084	C	T	0.227402	0.194452	0.58368	0.739021	0.732605	0.0545751	4.38654e-41	0.265425	0.796964	0.7391	0.869049	7
ENSG00000242485	1	MRPL20	1337288	rs2275915	1	1342612	C	G	0.185003	0.208971	0.627135	0.738972	0.222721	0.0216279	7.20378e-25	0.938264	2.81726	0.739103	0.851191	12
ENSG00000125656	19	CLPP	6361463	rs1049343	19	6368874	G	C	0.0189081	-0.606291	1.81887	0.738882	0.223758	0.0397846	1.86323e-08	-2.70958	8.143	0.739323
ENSG00000106069	7	CHN2	29161890	rs3812367	7	29295894	G	A	0.240685	0.190084	0.57046	0.738974	0.265556	0.042766	5.31497e-10	0.715796	2.15126	0.739336
ENSG00000132382	17	MYBBP1A	4442192	rs9910749	17	4448236	T	C	0.0304768	-0.467395	1.4037	0.739154	-0.422339	0.0675369	4.01474e-10	1.10668	3.32834	0.73951
ENSG00000137509	11	PRCP	82534544	rs11821336	11	82626912	A	G	0.019908	0.588081	1.76876	0.739525	-0.528232	0.0665565	2.07804e-15	-1.1133	3.35139	0.739745	0.683472	5
ENSG00000071246	14	VASH1	77228532	rs8012119	14	77260702	T	G	0.452435	-0.163703	0.494043	0.740377	0.244379	0.0278173	1.56158e-18	-0.669873	2.02306	0.740555	0.308598	7
ENSG00000157379	14	DHRS1	24759804	rs4982894	14	24772822	A	G	0.504523	-0.163123	0.492755	0.740612	-0.284343	0.0278415	1.73548e-24	0.573684	1.73387	0.740743	0.503666	7
ENSG00000137225	6	CAPN11	44126548	rs9369463	6	44166399	G	A	0.135088	-0.239863	0.724401	0.740555	0.408822	0.0600946	1.02482e-11	-0.586717	1.77402	0.74085
ENSG00000116151	1	MORN1	2252692	rs7545940	1	2299627	C	T	0.366811	-0.169003	0.510493	0.7406	-0.227717	0.0329771	5.00923e-12	0.742162	2.24436	0.740887
ENSG00000144674	3	GOLGA4	37284668	rs62241896	3	37368755	A	T	0.398543	0.165261	0.499814	0.740913	0.198714	0.0171198	3.78468e-31	0.831653	2.51626	0.741014	0.626637	12
ENSG00000070061	9	IKBKAP	111629797	rs838834	9	111715207	C	T	0.182519	-0.209521	0.6341	0.741081	-0.535563	0.0347735	1.60007e-53	0.391216	1.18426	0.741138	0.519188	20
ENSG00000117505	1	DR1	93811445	rs12133576	1	93816400	G	A	0.634728	0.168137	0.508296	0.740807	-0.134891	0.0243103	2.8776e-08	-1.24647	3.77489	0.741249	0.867727	3
ENSG00000108556	17	CHRNE	4801069	rs72835012	17	4742944	G	A	0.0956055	-0.27874	0.84426	0.741279	0.627754	0.0703992	4.78798e-19	-0.444027	1.34581	0.741451	0.0730824	10
ENSG00000205710	17	C17orf107	4802713	rs72835012	17	4742944	G	A	0.0956055	-0.27874	0.84426	0.741279	0.533231	0.0736033	4.33527e-13	-0.522738	1.58493	0.741538	0.0443509	10
ENSG00000163958	3	ZDHHC19	195924320	rs1476332	3	195952731	G	C	0.452896	0.162802	0.49365	0.741558	-0.509575	0.0440165	5.3964e-31	-0.319486	0.969141	0.741658	0.646992	14
ENSG00000244625	22	CTA-211A9.5	27068730	rs5752392	22	27122923	T	G	0.15002	-0.227114	0.688289	0.741423	-0.391296	0.0593803	4.40844e-11	0.580415	1.7612	0.741735	0.507332	3
ENSG00000260604	6	RP1-140K8.5	3905144	rs9502088	6	3905683	C	G	0.296542	0.176889	0.536162	0.741464	0.261433	0.0396205	4.15532e-11	0.676613	2.05342	0.741774
ENSG00000153904	1	DDAH1	85784164	rs233114	1	85786957	G	T	0.375451	0.167268	0.506894	0.741411	-0.166855	0.0286847	5.99605e-09	-1.00248	3.04282	0.741811
ENSG00000228146	16	CASP16	3194220	rs2238379	16	3193461	A	G	0.405109	-0.164369	0.499124	0.741918	-0.271936	0.0333355	3.41858e-16	0.60444	1.83694	0.74212	0.376374	10
ENSG00000223745	1	RP4-717I23.3	93727743	rs2815410	1	93658382	T	C	0.816522	-0.207025	0.629462	0.742238	0.689648	0.0322447	1.73014e-101	-0.300189	0.912837	0.742267	0.237014	17
ENSG00000125731	19	SH2D3A	6752171	rs1049232	19	6751293	G	T	0.178008	-0.210967	0.642222	0.742537	0.778969	0.0467456	2.39378e-62	-0.270828	0.824611	0.742585
ENSG00000247809	15	NR2F2-AS1	96670598	rs10520811	15	96651189	G	A	0.0719832	-0.312553	0.951523	0.742552	0.342629	0.0523982	6.19518e-11	-0.91222	2.78063	0.742864
ENSG00000175137	1	SH3BP5L	249104648	rs12023118	1	249122410	C	T	0.125063	-0.240526	0.732268	0.742559	-0.15045	0.0261498	8.74689e-09	1.59871	4.87511	0.742962
ENSG00000124275	5	MTRR	7851299	rs162036	5	7885959	G	A	0.115543	0.249653	0.763819	0.743783	-0.455067	0.0317355	1.24159e-46	-0.548607	1.67891	0.743847	0.802028	6
ENSG00000167987	11	VPS37C	60897728	rs2229177	11	60893235	T	C	0.490415	0.159164	0.48786	0.744235	-0.160574	0.0181462	8.83756e-19	-0.991219	3.04029	0.744403	0.552651	7
ENSG00000177108	14	ZDHHC22	77597613	rs8016844	14	77609590	C	T	0.698783	0.173246	0.531275	0.744353	-0.430305	0.0409267	7.44248e-26	-0.402612	1.23524	0.744471	0.251981	4
ENSG00000171763	15	SPATA5L1	45694529	rs4774578	15	45646051	A	G	0.253229	0.182436	0.559776	0.744494	0.41429	0.0343281	1.54844e-33	0.440358	1.35166	0.744583	0.88138	13
ENSG00000121310	1	ECHDC2	53361656	rs574853	1	53310959	T	A	0.597235	0.161998	0.497731	0.744823	-0.120407	0.0181304	3.11238e-11	-1.34542	4.1387	0.745118	0.88901	4
ENSG00000185187	11	SIGIRR	405716	rs10794319	11	405360	G	A	0.161984	0.214459	0.65951	0.745046	-0.504528	0.0418701	1.94294e-33	-0.425069	1.30766	0.745135	0.556225	7
ENSG00000162961	2	DPY30	32092878	rs28383035	2	31760799	G	T	0.0100853	0.786253	2.41812	0.745066	1.11633	0.1314	1.96828e-17	0.704319	2.16772	0.745247	0.592974	5
ENSG00000183048	17	SLC25A10	79670404	rs62077189	17	79673088	A	G	0.16108	0.215666	0.663263	0.745061	0.298197	0.0451452	3.96753e-11	0.723233	2.22694	0.745358	0.367039	6
ENSG00000262814	17	MRPL12	79670387	rs62077189	17	79673088	A	G	0.16108	0.215666	0.663263	0.745061	-0.0883374	0.0155544	1.35294e-08	-2.44139	7.52059	0.745463	0.691683	4
ENSG00000028116	2	VRK2	58134786	rs11903456	2	58393836	T	C	0.218803	0.192032	0.590919	0.745202	-0.183322	0.0307141	2.39224e-09	-1.04751	3.22817	0.745566
ENSG00000127903	19	ZNF835	57174020	rs11881089	19	57183083	G	T	0.341801	-0.167581	0.516457	0.745573	0.514771	0.0337422	1.50167e-52	-0.325545	1.0035	0.745629	0.470514	7
ENSG00000198496	17	NBR2	41277627	rs1799949	17	41245466	A	G	0.325476	-0.169627	0.523013	0.745691	-0.992015	0.0391223	7.57367e-142	0.170992	0.527266	0.745711	0.435167	18
ENSG00000273033	3	RP11-67L2.2	122605788	rs9847240	3	122526816	A	G	0.667484	0.168584	0.519247	0.74543	0.162788	0.0270484	1.76157e-09	1.0356	3.19435	0.745788
ENSG00000105607	19	GCDH	13001840	rs2974754	19	13061983	T	C	0.407491	-0.162635	0.501783	0.745853	-0.228641	0.0237087	5.22391e-22	0.711312	2.19587	0.74599	0.310164	10
ENSG00000170464	5	DNAJC18	138744279	rs3923060	5	138775301	T	C	0.738298	-0.179271	0.556134	0.747185	-0.7886	0.0341527	5.77934e-118	0.227328	0.705286	0.74721	0.718974	19
ENSG00000104450	8	SPAG1	101170134	rs2439455	8	101218354	A	G	0.356506	-0.163553	0.509757	0.748328	-0.428926	0.0385753	1.01174e-28	0.381308	1.18894	0.748429	0.137302	8
ENSG00000100577	14	GSTZ1	77787227	rs2287398	14	77809319	G	A	0.661274	0.16654	0.519324	0.748449	-0.200145	0.0239818	7.07979e-17	-0.832097	2.59665	0.748628	0.950734	9
ENSG00000176700	15	SCAND2P	85174682	rs72630464	15	85298126	A	G	0.159144	-0.214974	0.671078	0.748711	0.382278	0.044708	1.22495e-17	-0.56235	1.7567	0.74888	0.92584	6
ENSG00000139178	12	C1RL	7242183	rs3742089	12	7249598	C	T	0.352841	0.163759	0.511465	0.748835	0.146427	0.0226128	9.45677e-11	1.11837	3.49724	0.749131
ENSG00000177000	1	MTHFR	11845780	rs1801131	1	11854476	G	T	0.312969	0.16825	0.52693	0.749497	0.218388	0.031666	5.32577e-12	0.770418	2.4154	0.749756	0.263833	6
ENSG00000089847	19	ANKRD24	4183351	rs3760905	19	4182939	T	G	0.1293	-0.232748	0.729859	0.749806	0.556228	0.0460206	1.24497e-33	-0.41844	1.31261	0.749891	0.633607	3
ENSG00000176472	19	ZNF575	44029649	rs2599459	19	44037370	G	C	0.185397	0.200004	0.627334	0.749867	0.32265	0.0302473	1.45126e-26	0.619879	1.94519	0.749974	0.84963	7
ENSG00000176531	19	PHLDB3	43979106	rs2599459	19	44037370	G	C	0.185397	0.200004	0.627334	0.749867	0.385436	0.0388068	3.01618e-23	0.518903	1.62843	0.749991	0.799678	8
ENSG00000077463	19	SIRT6	4174106	rs3760905	19	4182939	T	G	0.1293	-0.232748	0.729859	0.749806	0.254553	0.033838	5.36587e-14	-0.91434	2.86979	0.750023
ENSG00000115459	2	ELMOD3	85581517	rs17850709	2	85617913	T	G	0.0749659	-0.300593	0.944522	0.750297	0.244967	0.043359	1.60692e-08	-1.22708	3.86182	0.750678
ENSG00000153823	2	PID1	229715242	rs2396615	2	230021166	G	A	0.276506	0.177373	0.557677	0.750442	-0.188433	0.0311869	1.52169e-09	-0.941305	2.96365	0.750775
ENSG00000232630	9	PRPS1P2	127912932	rs501963	9	127962916	A	G	0.46779	-0.15618	0.491641	0.750734	0.311707	0.0356967	2.49987e-18	-0.501047	1.5783	0.750894	0.563946	8
ENSG00000272556	7	RP11-638I8.1	45854201	rs57310213	7	45838628	C	T	0.149967	0.216004	0.68198	0.751448	-0.582386	0.0336176	3.10878e-67	-0.370895	1.17121	0.751488	0.427386	10
ENSG00000105497	19	ZNF175	52074551	rs6509552	19	52075622	A	G	0.733021	-0.175513	0.553901	0.751344	0.224857	0.031951	1.95641e-12	-0.780554	2.46584	0.751588	0.312458	3
ENSG00000142396	19	ERVK3-1	58816715	rs56725489	19	58830709	G	A	0.066373	0.310204	0.979701	0.751524	0.283102	0.0507552	2.43584e-08	1.09573	3.46616	0.75191
ENSG00000171533	11	MAP6	75297963	rs2509615	11	75390897	T	C	0.519126	0.154915	0.489876	0.751825	-0.276261	0.0341455	5.93228e-16	-0.560756	1.77459	0.752009	0.664809	6
ENSG00000141580	17	WDR45B	80572438	rs2306755	17	80588575	A	C	0.381467	-0.159682	0.505061	0.751879	-0.183299	0.0271256	1.40467e-11	0.871156	2.75841	0.75214	0.274143	10
ENSG00000145293	4	ENOPH1	83351715	rs114941500	4	83328583	T	C	0.0732962	-0.297745	0.941787	0.751889	0.307451	0.0447796	6.60882e-12	-0.968431	3.06646	0.752143
ENSG00000167740	17	CYB5D2	4046462	rs78806449	17	3981290	G	A	0.063905	-0.314061	0.993707	0.751964	0.318765	0.0485172	5.02658e-11	-0.985243	3.12097	0.752242	0.288898	3
ENSG00000146282	6	RARS2	88224096	rs17850652	6	88239266	C	T	0.0789816	0.288447	0.914671	0.752492	-0.422987	0.0509933	1.08633e-16	-0.681929	2.16397	0.752664	0.752183	15
ENSG00000152256	2	PDK1	173420101	rs2599268	2	173494422	A	G	0.762855	-0.180959	0.575431	0.75316	0.336908	0.0333319	5.10834e-24	-0.537117	1.7088	0.753275	0.0378264	14
ENSG00000183571	15	PGPEP1L	99511459	rs2663126	15	99563857	A	G	0.691966	0.167097	0.531846	0.753383	0.304477	0.0355845	1.16405e-17	0.5488	1.74793	0.753543	0.766027	3
ENSG00000213626	2	LBH	30454397	rs58645306	2	30475074	C	T	0.225717	0.185318	0.589772	0.753354	-0.263155	0.0360349	2.81869e-13	-0.704216	2.24323	0.753575	0.658116	3
ENSG00000240038	1	AMY2B	104096437	rs77572740	1	104059255	T	C	0.0926454	-0.262936	0.838149	0.753741	0.603822	0.0483506	8.63679e-36	-0.435453	1.38851	0.753816	0.837605	8
ENSG00000104290	8	FZD3	28351729	rs3757886	8	28349999	C	T	0.862772	0.223707	0.713155	0.753758	0.24001	0.0406582	3.56689e-09	0.932074	2.97555	0.754095
ENSG00000118939	13	UCHL3	76123619	rs78774974	13	76122801	T	C	0.0279836	-0.458343	1.46257	0.753991	0.527635	0.0680304	8.77408e-15	-0.868674	2.7742	0.754185
ENSG00000151773	13	CCDC122	44398045	rs12869697	13	44439169	C	T	0.541295	0.154227	0.492686	0.754255	0.586865	0.0336575	4.36854e-68	0.262798	0.839657	0.754294	0.0517036	20
ENSG00000179630	13	LACC1	44453420	rs12869697	13	44439169	C	T	0.541295	0.154227	0.492686	0.754255	0.40471	0.032073	1.67166e-36	0.38108	1.21775	0.754329	0.130726	15
ENSG00000268707	9	RP11-247A12.7	131932713	rs2480452	9	131909736	T	C	0.0756643	0.289325	0.924274	0.754258	0.989239	0.0776388	3.47397e-37	0.292472	0.93461	0.75433	0.643122	15
ENSG00000204055	9	RP11-247A12.2	131939050	rs2480452	9	131909736	T	C	0.0756643	0.289325	0.924274	0.754258	0.905275	0.0759281	9.0044e-33	0.319599	1.02134	0.75434	0.817566	12
ENSG00000176903	14	PNMA1	74178494	rs7153989	14	74187423	G	A	0.302493	-0.166324	0.531169	0.754184	-0.197013	0.0252754	6.45856e-15	0.844229	2.69829	0.754375	0.191622	4
ENSG00000140511	15	HAPLN3	89420519	rs2280214	15	89442606	T	C	0.10837	-0.246154	0.786243	0.754223	-0.292991	0.0377265	8.08867e-15	0.840142	2.68569	0.754416
ENSG00000253619	8	RP11-369K17.1	121925305	rs1613087	8	122041789	C	T	0.307374	0.166069	0.531423	0.754663	-0.478331	0.0441714	2.50976e-27	-0.347184	1.11146	0.75476	0.218338	8
ENSG00000157500	3	APPL1	57261765	rs4060726	3	57335876	T	C	0.612251	-0.157233	0.502977	0.754581	-0.149587	0.0189035	2.50913e-15	1.05111	3.36506	0.754766	0.846157	7
ENSG00000166959	11	MS4A8	60467047	rs1032939	11	60531346	G	T	0.474573	-0.153063	0.490158	0.754833	0.201365	0.0298626	1.55102e-11	-0.760127	2.43679	0.755087
ENSG00000040531	17	CTNS	3539762	rs1048649	17	3564378	T	C	0.212496	0.185898	0.595711	0.754995	-0.184348	0.0320861	9.16933e-09	-1.00841	3.23621	0.755343	0.336713	3
ENSG00000164258	5	NDUFS4	52856463	rs11749138	5	52932120	A	C	0.491569	0.152786	0.490158	0.755263	0.134944	0.0156563	6.74465e-18	1.13222	3.63468	0.755417	0.137054	6
ENSG00000110871	12	COQ5	120941077	rs2235217	12	120884328	T	C	0.326944	-0.162958	0.523709	0.755678	0.575406	0.0158631	4.27573e-288	-0.283205	0.910189	0.755687	0.0446104	20
ENSG00000134201	1	GSTM5	110254864	rs4970772	1	110250168	A	G	0.337834	-0.160507	0.51627	0.755879	-0.338787	0.0297635	5.10277e-30	0.47377	1.52445	0.755967	0.946869	5
ENSG00000141338	17	ABCA8	66863433	rs34931250	17	66879927	T	C	0.0561803	-0.329576	1.06062	0.755999	0.492743	0.0632633	6.7669e-15	-0.66886	2.15419	0.756187
ENSG00000006071	11	ABCC8	17414432	rs7932043	11	17468612	T	G	0.507956	-0.152178	0.490451	0.756347	0.497568	0.03924	7.62087e-37	-0.305844	0.985991	0.756417	0.349976	6
ENSG00000135766	1	EGLN1	231499497	rs2491419	1	231554649	C	T	0.140379	0.218636	0.705194	0.756533	-0.226397	0.0234202	4.17488e-22	-0.96572	3.11646	0.756654	0.745821	11
ENSG00000203288	1	RP11-98D18.9	151763280	rs3790514	1	151744168	C	T	0.157655	-0.207491	0.66883	0.756387	-0.351078	0.0601023	5.17822e-09	0.591011	1.90776	0.756718
ENSG00000170430	10	MGMT	131265448	rs1711667	10	131278410	T	G	0.580501	-0.153878	0.49682	0.75677	0.41805	0.0275762	6.52487e-52	-0.368085	1.18867	0.756819	0.900296	15
ENSG00000156515	10	HK1	71029740	rs35932296	10	71077257	G	A	0.236818	0.178497	0.576139	0.7567	-0.216915	0.022798	1.82328e-21	-0.822889	2.65747	0.756826	0.548051	5
ENSG00000139508	13	SLC46A3	29274201	rs8181891	13	29289043	G	A	0.360037	0.157464	0.508124	0.756643	0.186733	0.0272986	7.89775e-12	0.843257	2.72392	0.756884	0.682195	5
ENSG00000112299	6	VNN1	133002729	rs2294757	6	133035098	A	G	0.364268	-0.158192	0.510583	0.756694	0.287415	0.0407082	1.66048e-12	-0.550396	1.77818	0.75692
ENSG00000158796	1	DEDD	161090764	rs11265558	1	161107181	G	A	0.379133	0.156411	0.504734	0.756646	-0.114351	0.0188994	1.44376e-09	-1.36781	4.41969	0.756955	0.174647	3
ENSG00000244723	22	ASLP1	23991400	rs8139420	22	23994139	A	G	0.188095	0.19435	0.628133	0.757011	-0.354027	0.0439316	7.71707e-16	-0.548969	1.77556	0.757184
ENSG00000229180	7	GS1-124K5.11	65991075	rs4535605	7	65415425	G	C	0.403803	-0.15423	0.498731	0.757136	-0.376942	0.0345034	8.7769e-28	0.409161	1.32363	0.757229	0.554748	18
ENSG00000097046	1	CDC7	91966408	rs17501937	1	92021705	G	A	0.573037	0.153474	0.496529	0.75725	-0.218507	0.0323572	1.44864e-11	-0.702376	2.27475	0.757496	0.512129	4
ENSG00000122696	9	SLC25A51	37879400	rs10114403	9	37754926	C	G	0.346889	-0.159265	0.515677	0.75744	0.363383	0.0269447	1.88487e-41	-0.438284	1.41947	0.7575	0.468956	11
ENSG00000042493	2	CAPG	85621871	rs11678613	2	85648552	A	G	0.334243	-0.160071	0.518637	0.757598	0.368195	0.0342743	6.42176e-27	-0.434745	1.40917	0.757694	0.150171	11
ENSG00000198168	11	SVIP	22835345	rs1055320	11	22834189	T	C	0.280602	0.167179	0.544032	0.758618	-0.362051	0.0293672	6.36793e-35	-0.461755	1.50311	0.758691	0.937264	9
ENSG00000197872	2	FAM49A	16730727	rs798368	2	16845834	C	T	0.215956	-0.183955	0.598689	0.758644	0.307569	0.0395444	7.37892e-15	-0.598093	1.94804	0.758825	0.589789	3
ENSG00000189350	2	FAM179A	29179477	rs72786179	2	29225504	C	T	0.0694597	-0.297021	0.966213	0.758534	-0.24906	0.0429145	6.48916e-09	1.19257	3.88488	0.758861
ENSG00000135502	12	SLC26A10	58013310	rs1078109	12	57986366	A	G	0.103146	-0.245766	0.799945	0.758668	-0.34365	0.0571881	1.86538e-09	0.715164	2.33083	0.758974
ENSG00000132141	17	CCT6B	33254878	rs234834	17	33186925	G	A	0.373506	0.155256	0.505938	0.758945	-0.184224	0.0266779	5.00314e-12	-0.842757	2.74903	0.759174	0.933834	6
ENSG00000177239	9	MAN1B1	139981379	rs4880201	9	139995065	A	C	0.364585	0.156201	0.509489	0.759161	-0.217321	0.0234124	1.65833e-20	-0.718757	2.34569	0.759288	0.0481796	7
ENSG00000153157	6	SYCP2L	10748027	rs1767777	6	10925803	G	A	0.208198	0.184151	0.601089	0.759329	0.517287	0.056762	7.99395e-20	0.355994	1.16266	0.75946	0.956121	7
ENSG00000112996	5	MRPS30	44809027	rs111765202	5	44809015	A	G	0.02047	0.51668	1.6869	0.759385	0.391107	0.0640978	1.04931e-09	1.32107	4.31857	0.759677
ENSG00000125246	13	CLYBL	100258919	rs41281112	13	100518634	T	C	0.0252639	-0.466298	1.52521	0.759812	-1.05509	0.0870364	8.03739e-34	0.441951	1.44603	0.759887
ENSG00000259869	10	AL022344.7	43246626	rs7899879	10	43376624	A	G	0.0945026	-0.254792	0.83344	0.759824	-0.492768	0.0800645	7.5249e-10	0.517063	1.69343	0.760111	0.0955868	3
ENSG00000133706	5	LARS	145492601	rs17492950	5	145504688	C	T	0.368517	0.154903	0.507287	0.760095	0.202516	0.0178381	7.16721e-30	0.764893	2.50583	0.760179	0.656725	11
ENSG00000196655	11	TRAPPC4	118889142	rs569	11	118894287	G	A	0.226294	-0.178419	0.584682	0.760247	0.431161	0.0247662	7.01671e-68	-0.413811	1.35627	0.760283	0.106939	11
ENSG00000261693	8	RP13-467H17.1	143485013	rs4301486	8	143487624	G	T	0.829976	-0.198136	0.649422	0.760293	0.461816	0.0496905	1.48797e-20	-0.429037	1.40699	0.760418	0.414448	7
ENSG00000267390	18	RP11-635N19.1	61034561	rs117260106	18	61052331	A	G	0.037845	-0.393249	1.2909	0.760647	0.604307	0.0904964	2.42733e-11	-0.650744	2.13839	0.760888
ENSG00000169914	1	OTUD3	20209006	rs2298110	1	20233051	G	A	0.0192683	-0.54315	1.785	0.76091	0.71912	0.120477	2.38832e-09	-0.755298	2.48542	0.761211	0.0538619	3
ENSG00000133466	22	C1QTNF6	37576207	rs229526	22	37581422	C	G	0.232606	-0.176471	0.58054	0.761144	0.396745	0.0358941	2.11505e-28	-0.444797	1.46381	0.761233	0.420454	8
ENSG00000198890	1	PRMT6	107599267	rs2335077	1	107573565	G	A	0.347653	-0.156889	0.516322	0.761235	-0.502138	0.0377195	1.96052e-40	0.312442	1.02851	0.761296	0.359572	6
ENSG00000173540	3	GMPPB	49754277	rs62262730	3	49808274	G	T	0.171862	-0.196287	0.646795	0.761526	0.483316	0.0387334	9.84167e-36	-0.406126	1.33864	0.761595	0.725924	20
ENSG00000188636	22	LDOC1L	44888452	rs131159	22	44891940	T	C	0.406936	0.151051	0.497931	0.761618	0.25112	0.020503	1.72228e-34	0.601509	1.98345	0.761688	0.312972	12
ENSG00000137074	9	APTX	32972604	rs20583	9	33026572	C	T	0.520637	-0.148396	0.489443	0.761742	-0.120281	0.0206213	5.44915e-09	1.23374	4.07466	0.762054	0.451241	5
ENSG00000065000	19	AP3D1	2100988	rs10413398	19	2106696	C	T	0.227029	-0.176232	0.58261	0.762281	-0.145407	0.0159313	7.03301e-20	1.21199	4.00895	0.762407	0.497738	5
ENSG00000164197	5	RNF180	63461671	rs1494631	5	63393977	C	T	0.293639	-0.162685	0.538052	0.762377	-0.187668	0.0323007	6.24623e-09	0.866877	2.87092	0.76269
ENSG00000133789	11	SWAP70	9685624	rs12223505	11	9691765	T	G	0.641397	0.154036	0.509964	0.762611	-0.175741	0.0253666	4.2671e-12	-0.876494	2.90455	0.76283	0.978925	8
ENSG00000148384	9	INPP5E	139323071	rs4451431	9	139324680	T	C	0.149349	-0.206617	0.687268	0.763692	-0.477063	0.0389276	1.57686e-34	0.433102	1.44106	0.763762	0.772221	12
ENSG00000107077	9	KDM4C	6720863	rs913588	9	7174673	A	G	0.511375	-0.147134	0.489631	0.763797	0.158688	0.025049	2.3717e-10	-0.92719	3.08896	0.764053	0.713201	5
ENSG00000119977	10	TCTN3	97423158	rs10786229	10	97447373	T	A	0.31679	0.158189	0.526817	0.763969	-0.248363	0.0251697	5.75627e-23	-0.636927	2.12214	0.764075	0.141662	11
ENSG00000229694	9	RP11-305L7.6	93881344	rs12337100	9	93906383	C	T	0.141621	-0.210455	0.70069	0.763908	-0.493496	0.0654304	4.61727e-14	0.426457	1.42097	0.764089	0.302606	3
ENSG00000235641	9	LINC00484	93921855	rs12337100	9	93906383	C	T	0.141621	-0.210455	0.70069	0.763908	-0.423631	0.0630384	1.81466e-11	0.496788	1.65566	0.764136	0.294804	3
ENSG00000235859	7	AC006978.6	30410987	rs13221972	7	30414662	T	C	0.149752	0.208223	0.693724	0.764061	-0.300815	0.0429691	2.54648e-12	-0.692196	2.30827	0.764271
ENSG00000170745	2	KCNS3	18059114	rs1031770	2	18057615	A	G	0.866058	-0.21475	0.71613	0.764272	0.212128	0.0281924	5.30041e-14	-1.01236	3.37861	0.764453	0.600529	5
ENSG00000137393	6	RNF144B	18368779	rs2328226	6	18370329	T	C	0.411132	0.151683	0.505941	0.764327	-0.200853	0.0266893	5.24789e-14	-0.755194	2.52096	0.764508	0.270543	8
ENSG00000143437	1	ARNT	150782181	rs11204725	1	150742700	C	T	0.543986	0.147175	0.491244	0.764485	-0.144323	0.021715	3.00698e-11	-1.01976	3.40724	0.764717	0.779825	4
ENSG00000254459	11	RP11-91P24.7	77540700	rs2276415	11	77301341	A	G	0.103071	-0.241483	0.806263	0.764552	-0.53396	0.0775549	5.78149e-12	0.452249	1.5114	0.764768	0.963634	6
ENSG00000114904	3	NEK4	52744800	rs10865974	3	52718280	T	G	0.412491	-0.148511	0.496971	0.765068	-0.15945	0.0207473	1.52587e-14	0.931395	3.11914	0.76524	0.699635	17
ENSG00000147576	8	ADHFE1	67342420	rs1060242	8	67380528	C	T	0.472653	-0.14677	0.491693	0.765322	0.380701	0.0215352	6.18457e-70	-0.385526	1.29173	0.765355	0.0158379	13
ENSG00000169085	8	C8orf46	67372238	rs1060242	8	67380528	C	T	0.472653	-0.14677	0.491693	0.765322	-0.505617	0.0320212	3.64101e-56	0.290279	0.972635	0.765363	0.0257038	13
ENSG00000253910	5	PCDHGB2	140739703	rs11575948	5	140724060	C	A	0.0847697	-0.263943	0.8837	0.765184	0.321184	0.0567157	1.48706e-08	-0.821781	2.75521	0.765501
ENSG00000143862	1	ARL8A	202102532	rs11581162	1	202114469	A	G	0.579884	0.148159	0.496944	0.765597	0.211803	0.0223298	2.41889e-21	0.699513	2.34741	0.765709	0.0375242	4
ENSG00000101365	20	IDH3B	2639041	rs62205573	20	2657803	C	T	0.187226	-0.188421	0.632234	0.765685	0.42541	0.0254233	7.52388e-63	-0.442916	1.48641	0.765721	0.546121	9
ENSG00000230733	7	AC092171.4	5515435	rs10216189	7	5524805	A	G	0.47279	-0.147117	0.493417	0.765581	0.169506	0.020424	1.04688e-16	-0.867916	2.91279	0.765728	0.147334	6
ENSG00000198468	1	FLVCR1-AS1	213025450	rs12756625	1	213052118	A	G	0.553639	0.147246	0.494336	0.765805	0.864212	0.0420526	7.57793e-94	0.170382	0.572068	0.765829	0.289515	18
ENSG00000170776	15	AKAP13	85923802	rs16943484	15	86251500	C	T	0.0688101	0.281991	0.947567	0.766013	0.577857	0.0576315	1.16272e-23	0.487994	1.64052	0.766112	0.416753	8
ENSG00000247095	11	MIR210HG	565660	rs113026126	11	551644	T	C	0.0641129	-0.299998	1.0075	0.765882	0.479691	0.0842419	1.23946e-08	-0.625398	2.10318	0.766193
ENSG00000113161	5	HMGCR	74632154	rs3846662	5	74651084	G	A	0.421323	-0.146767	0.493747	0.766276	0.176224	0.0285156	6.41397e-10	-0.832843	2.80505	0.766537	0.691752	4
ENSG00000093072	22	CECR1	17660194	rs17807317	22	17680519	C	A	0.48818	-0.145254	0.489323	0.766584	0.808878	0.0349496	1.66671e-118	-0.179575	0.60499	0.766602	0.198545	7
ENSG00000225697	3	SLC26A6	48663156	rs13324142	3	48669447	T	C	0.0993386	-0.240349	0.809745	0.766604	0.456762	0.0377041	8.86363e-34	-0.526202	1.77333	0.766671	0.876164	20
ENSG00000144485	2	HES6	239146908	rs7558525	2	239133980	T	C	0.340099	0.155836	0.525053	0.766618	-0.232267	0.0269942	7.67627e-18	-0.670935	2.2619	0.766753	0.405018	4
ENSG00000133983	14	COX16	70791798	rs17566814	14	70837256	A	C	0.100446	-0.241094	0.812736	0.766738	-0.391704	0.0311867	3.50482e-36	0.6155	2.07545	0.766801	0.369688	9
ENSG00000176715	16	ACSF3	89154783	rs4785602	16	89273092	A	G	0.377583	0.149768	0.504665	0.766644	0.210615	0.0285614	1.65446e-13	0.711098	2.39809	0.766828	0.150118	8
ENSG00000152117	2	AC093838.4	132250386	rs6752803	2	132249169	A	G	0.176638	0.189142	0.63821	0.766952	-0.712964	0.0330054	1.74016e-103	-0.26529	0.895235	0.766974	0.914689	6
ENSG00000118946	13	PCDH17	58205944	rs12585180	13	58269763	T	C	0.247184	-0.167054	0.563102	0.76672	-0.27689	0.0488413	1.43483e-08	0.603323	2.03645	0.76703
ENSG00000231156	2	AC093702.1	45240353	rs921117	2	45238211	C	T	0.424694	0.147291	0.496914	0.766916	-0.254453	0.0420668	1.45947e-09	-0.578853	1.95521	0.767187
ENSG00000104415	8	WISP1	134203282	rs62514004	8	134202489	G	A	0.341547	0.154387	0.521649	0.767261	0.395669	0.0461493	1.00235e-17	0.390192	1.31918	0.767396
ENSG00000066084	12	DIP2B	50898768	rs1047912	12	51138862	T	C	0.298718	-0.157512	0.533801	0.767936	0.377856	0.0375638	8.38153e-24	-0.416857	1.41332	0.768033	0.0101493	15
ENSG00000157823	15	AP3S2	90373831	rs2028299	15	90374257	A	C	0.718946	0.160969	0.545526	0.767939	-0.143474	0.0191093	5.99971e-14	-1.12194	3.8052	0.768113	0.194364	3
ENSG00000112874	5	NUDT12	102884556	rs72782538	5	102897899	C	T	0.0857516	-0.259537	0.880127	0.768081	0.260088	0.0418291	5.03934e-10	-0.997881	3.38776	0.768334
ENSG00000178338	5	ZNF354B	178286954	rs3922929	5	178286825	G	A	0.509166	-0.144571	0.491521	0.76866	-0.196275	0.0305332	1.29074e-10	0.736574	2.50687	0.768894	0.347233	3
ENSG00000203880	20	PCMTD2	62887094	rs41279358	20	62905851	A	C	0.164107	-0.193904	0.659614	0.768783	-0.304122	0.038037	1.29133e-15	0.637586	2.17038	0.768936	0.931895	3
ENSG00000165490	11	C11orf82	82611017	rs7947363	11	82620671	T	C	0.442931	0.145062	0.493925	0.768994	-0.457487	0.0300849	3.20002e-52	-0.317084	1.07985	0.769035	0.988157	12
ENSG00000148290	9	SURF1	136218610	rs3118667	9	136291063	C	T	0.479511	0.143982	0.490469	0.769095	0.460386	0.0321979	2.23097e-46	0.312742	1.06557	0.769142	0.908583	20
ENSG00000141524	17	TMC6	76106539	rs454139	17	76126094	C	T	0.12246	-0.220096	0.749199	0.76893	-0.292881	0.049616	3.57037e-09	0.751486	2.5612	0.769207
ENSG00000272087	3	RP11-379F4.7	158410909	rs6802317	3	158394944	G	A	0.526758	0.145057	0.49387	0.768976	0.240563	0.0406643	3.30196e-09	0.60299	2.0555	0.769252	0.420073	7
ENSG00000157510	5	AFAP1L1	148651434	rs1438692	5	148659664	A	G	0.414847	-0.146002	0.497572	0.769194	0.506396	0.0399564	8.27181e-37	-0.288316	0.982838	0.769254	0.853242	5
ENSG00000260306	16	RP11-645C24.5	21805416	rs8060224	16	21732836	G	A	0.127768	-0.214402	0.730633	0.76918	-0.412322	0.0647308	1.89279e-10	0.519987	1.77388	0.769418	0.644356	5
ENSG00000127995	7	CASD1	94138531	rs17166329	7	94146791	G	A	0.0706171	0.276978	0.94409	0.769231	-0.327193	0.0476627	6.6602e-12	-0.846528	2.88806	0.769436
ENSG00000215252	15	GOLGA8B	34817408	rs7182249	15	34872210	G	A	0.3898	-0.147669	0.50408	0.769563	-0.290812	0.0330703	1.44644e-18	0.507782	1.73432	0.769686	0.342555	3
ENSG00000066855	8	MTFR1	66556969	rs10504389	8	66556187	T	C	0.147531	0.202013	0.690834	0.769967	0.611482	0.0412122	8.39638e-50	0.330366	1.12999	0.77001	0.209856	19
ENSG00000138468	3	SENP7	101043049	rs17402964	3	101067945	T	C	0.238246	0.168518	0.577846	0.770568	-0.244114	0.0314589	8.50835e-15	-0.690325	2.36879	0.770726	0.178058	6
ENSG00000122176	1	FMOD	203309756	rs10920616	1	203318227	G	A	0.120518	-0.220196	0.755888	0.770817	-0.278015	0.0342691	4.95092e-16	0.792029	2.72063	0.77096	0.113231	4
ENSG00000131055	20	COX4I2	30225691	rs6060262	20	30193071	C	A	0.158857	0.195371	0.671797	0.771189	0.330727	0.0437433	4.01089e-14	0.590732	2.03278	0.771355	0.112836	6
ENSG00000169972	1	PUSL1	1243947	rs71628956	1	1301388	G	A	0.121653	0.215925	0.742336	0.771149	-0.23397	0.0404781	7.46286e-09	-0.922875	3.1768	0.77143	0.936485	3
ENSG00000134982	5	APC	112043195	rs1697914	5	112047719	A	G	0.0900766	-0.247404	0.851163	0.771307	-0.163626	0.0297437	3.77231e-08	1.51201	5.20914	0.771617	0.077993	5
ENSG00000197386	4	HTT	3076408	rs10011412	4	3073254	G	A	0.0711102	0.279388	0.964101	0.771976	0.416222	0.0497874	6.27268e-17	0.671248	2.31771	0.772109	0.88148	5
ENSG00000176595	8	KBTBD11	1922044	rs4557743	8	1921160	C	T	0.846956	0.196759	0.678715	0.771893	-0.302204	0.0525488	8.87593e-09	-0.65108	2.24874	0.772175	0.520444	4
ENSG00000267666	19	AC004156.3	663482	rs62134277	19	667184	A	G	0.541396	0.141946	0.490112	0.772108	0.308806	0.0363274	1.88536e-17	0.459661	1.58804	0.772236
ENSG00000101190	20	TCFL5	61472467	rs17854409	20	61491494	C	T	0.0729688	0.271313	0.938318	0.772467	0.985132	0.0624541	4.72e-56	0.275408	0.95264	0.772505	0.709007	3
ENSG00000142892	1	PIGK	77554675	rs1502529	1	77571820	A	G	0.0739664	-0.270444	0.934776	0.772341	0.248864	0.0434141	9.90569e-09	-1.08671	3.76095	0.772622
ENSG00000247572	5	CKMT2-AS1	80499903	rs2270823	5	80552871	A	G	0.200155	-0.17738	0.614039	0.772679	0.504047	0.0452399	7.86417e-29	-0.351912	1.21863	0.772752	0.599226	6
ENSG00000248794	5	CTD-2248H3.1	80538149	rs2270823	5	80552871	A	G	0.200155	-0.17738	0.614039	0.772679	0.602673	0.0627363	7.50903e-22	-0.294322	1.01932	0.772778	0.512814	8
ENSG00000134202	1	GSTM3	110276554	rs10735234	1	110281941	A	G	0.580503	-0.143516	0.49727	0.772882	1.02438	0.0398623	1.23185e-145	-0.1401	0.485466	0.772895	0.937661	16
ENSG00000138382	2	METTL5	170666591	rs11900648	2	170742919	C	T	0.591038	-0.145952	0.505152	0.772638	-0.124649	0.0221094	1.72204e-08	1.1709	4.05791	0.772927	0.199027	4
ENSG00000152672	2	CLEC4F	71035775	rs1861075	2	71122429	G	A	0.590993	0.143777	0.498247	0.772914	-0.464176	0.047916	3.41479e-22	-0.309747	1.07388	0.773012	0.198637	5
ENSG00000116031	2	CD207	71057347	rs1861075	2	71122429	G	A	0.590993	0.143777	0.498247	0.772914	-0.328275	0.049662	3.83836e-11	-0.437977	1.51922	0.773124	0.146267	4
ENSG00000126091	1	ST3GAL3	44171495	rs3001723	1	44037685	A	G	0.298629	0.153972	0.533704	0.772967	0.144364	0.022818	2.50385e-10	1.06655	3.70077	0.773196	0.718249	3
ENSG00000269973	2	RP11-95D17.1	10076489	rs2280150	2	10036266	G	A	0.241138	-0.165073	0.573762	0.773574	0.477251	0.0373985	2.69838e-37	-0.345883	1.20253	0.77363	0.738657	10
ENSG00000115750	2	TAF1B	9983483	rs2280150	2	10036266	G	A	0.241138	-0.165073	0.573762	0.773574	0.454029	0.0367131	3.94458e-35	-0.363574	1.26405	0.773634	0.735012	10
ENSG00000204713	6	TRIM27	28870779	rs1061625	6	28891458	C	T	0.287553	0.170359	0.592548	0.773727	0.149898	0.0189543	2.60753e-15	1.1365	3.95562	0.773873	0.171431	12
ENSG00000131435	5	PDLIM4	131593364	rs4705938	5	131694077	C	T	0.47204	0.140976	0.490228	0.773674	-0.123628	0.0205543	1.80211e-09	-1.14032	3.96988	0.773925	0.786684	13
ENSG00000188026	12	RILPL1	123955925	rs28492040	12	124017850	C	G	0.196065	0.176769	0.615173	0.773847	0.230334	0.0305672	4.87086e-14	0.767446	2.67273	0.774005	0.338884	6
ENSG00000173588	12	CCDC41	94700225	rs80340157	12	94730738	C	T	0.0563426	-0.307364	1.06928	0.773768	-0.536006	0.0972258	3.5277e-08	0.573434	1.99761	0.774067	0.829291	4
ENSG00000188493	19	C19orf54	41246761	rs12973666	19	41289397	C	G	0.50641	-0.14078	0.49019	0.773964	-0.207909	0.0281715	1.58161e-13	0.677123	2.3595	0.77413	0.0575256	9
ENSG00000084207	11	GSTP1	67351066	rs7952081	11	67324933	A	G	0.435191	0.142215	0.495317	0.774022	-0.189748	0.0208006	7.36004e-20	-0.749494	2.61169	0.77413	0.806752	11
ENSG00000164253	5	WDR41	76721795	rs4703734	5	76749386	T	C	0.0385693	0.362549	1.26526	0.774465	0.645781	0.067345	8.88133e-22	0.561412	1.96015	0.774562	0.56677	8
ENSG00000065802	2	ASB1	239335383	rs7598777	2	239230657	T	C	0.241806	0.163827	0.571507	0.774374	0.187101	0.033163	1.68223e-08	0.875607	3.05848	0.774657	0.45313	3
ENSG00000135617	2	PRADC1	73455134	rs10197935	2	73412362	T	A	0.47778	-0.14055	0.490414	0.774423	-0.113563	0.0189229	1.95686e-09	1.23764	4.32335	0.774673	0.332066	6
ENSG00000105185	19	PDCD5	33071974	rs888767	19	33076615	A	G	0.868704	-0.206188	0.720635	0.774786	0.470783	0.0457453	7.70589e-25	-0.437968	1.53131	0.774871	0.541026	10
ENSG00000232453	1	RP4-794H19.1	59348540	rs2716107	1	59353441	G	A	0.467578	0.140668	0.492282	0.775072	0.305617	0.0394855	9.94341e-15	0.460275	1.61188	0.775221
ENSG00000167972	16	ABCA3	2325882	rs17135889	16	2387260	A	G	0.123225	-0.213393	0.749498	0.775863	-0.250951	0.0453575	3.15279e-08	0.850337	2.99058	0.776151
ENSG00000228812	20	RP11-157P1.5	60928051	rs1570027	20	60968596	G	A	0.224415	-0.166581	0.585612	0.77606	-0.349343	0.0419685	8.50901e-17	0.476841	1.6773	0.776188	0.724442	13
ENSG00000145882	5	PCYOX1L	148737570	rs10050356	5	148775670	G	A	0.337633	-0.147613	0.518825	0.776017	0.162564	0.0258756	3.33132e-10	-0.90803	3.19478	0.77624	0.919713	3
ENSG00000165629	10	ATP5C1	7830092	rs12570395	10	7895615	G	A	0.148081	-0.195656	0.688775	0.776362	0.16894	0.0188952	3.86105e-19	-1.15814	4.0791	0.776471	0.438629	10
ENSG00000177406	12	RP11-218M22.1	740057	rs2075032	12	717138	A	G	0.832581	0.1858	0.65494	0.776648	-0.832459	0.0466799	3.89456e-71	-0.223194	0.786853	0.776675	0.105242	14
ENSG00000260563	17	RP13-516M14.1	80251592	rs9896932	17	80255037	G	A	0.0458573	0.333663	1.17532	0.776494	-0.289204	0.0463327	4.32289e-10	-1.15373	4.06818	0.776718	0.0879923	3
ENSG00000165672	10	PRDX3	120927215	rs3377	10	120927544	G	T	0.545033	0.139453	0.491604	0.776664	-0.195161	0.0200269	1.93931e-22	-0.714554	2.52003	0.776756	0.179399	4
ENSG00000213640	7	RP11-797H7.3	64323377	rs73126358	7	64279491	T	G	0.362644	0.144387	0.509163	0.776733	0.829547	0.0489595	2.14821e-64	0.174055	0.61387	0.776765	0.545358	18
ENSG00000182722	7	SEPHS1P1	64312775	rs73126358	7	64279491	T	G	0.362644	0.144387	0.509163	0.776733	0.587683	0.0518628	9.16303e-30	0.245689	0.866662	0.776802	0.568586	13
ENSG00000100401	22	RANGAP1	41641615	rs8139705	22	41680898	T	C	0.163515	-0.186881	0.65968	0.776953	-0.130008	0.0230792	1.76973e-08	1.43746	5.08056	0.777228
ENSG00000125347	5	IRF1	131817301	rs2522056	5	131801726	A	G	0.186023	-0.178597	0.630983	0.777141	0.385764	0.0392874	9.32356e-23	-0.46297	1.63635	0.777232	0.989557	9
ENSG00000197536	5	C5orf56	131746328	rs2522056	5	131801726	A	G	0.186023	-0.178597	0.630983	0.777141	0.305737	0.0395304	1.0403e-14	-0.584152	2.06519	0.777287	0.533641	9
ENSG00000197375	5	SLC22A5	131705444	rs2522056	5	131801726	A	G	0.186023	-0.178597	0.630983	0.777141	0.141748	0.0227251	4.4458e-10	-1.25996	4.45602	0.777365	0.403881	6
ENSG00000159202	17	UBE2Z	46985731	rs46522	17	46988597	T	C	0.530932	-0.138568	0.489929	0.777304	0.173779	0.0223188	6.90379e-15	-0.797381	2.82112	0.777448	0.667523	6
ENSG00000123159	19	GIPC1	14588572	rs74956940	19	14571966	G	C	0.214586	0.169139	0.598265	0.777394	-0.221373	0.0282747	4.90324e-15	-0.764045	2.70428	0.777536	0.59285	7
ENSG00000084463	12	WBP11	14939410	rs3789999	12	14930055	T	G	0.585216	0.140417	0.497127	0.777592	-0.13166	0.0185646	1.32207e-12	-1.06651	3.77883	0.777765	0.212553	3
ENSG00000159111	17	MRPL10	45900638	rs12602461	17	45889349	A	G	0.0507961	-0.315015	1.11734	0.777995	-0.427752	0.0514016	8.66593e-17	0.736443	2.61362	0.778119
ENSG00000162927	2	PUS10	61167357	rs12996153	2	61222736	A	G	0.155804	-0.18982	0.673755	0.778148	0.241269	0.0412133	4.79458e-09	-0.786757	2.79578	0.778397	0.637464	3
ENSG00000095787	10	WAC	28821422	rs72809652	10	28912412	G	A	0.276765	0.154121	0.548019	0.778531	0.108922	0.0157774	5.06708e-12	1.41497	5.03547	0.77871
ENSG00000169299	4	PGM2	37828255	rs4832956	4	37816879	T	C	0.610459	0.141249	0.50336	0.779008	-0.359237	0.028035	1.3715e-37	-0.393192	1.40153	0.779059	0.431636	17
ENSG00000249863	4	RP11-177C12.1	37869913	rs4832956	4	37816879	T	C	0.610459	0.141249	0.50336	0.779008	-0.281434	0.0477412	3.74707e-09	-0.50189	1.79058	0.779251
ENSG00000188613	10	NANOS1	120789228	rs609163	10	120785325	G	A	0.399739	0.140008	0.499428	0.77922	0.32542	0.0271914	5.24256e-33	0.430238	1.53514	0.779278	0.894811	11
ENSG00000168434	16	COG7	23399814	rs250583	16	23403510	A	G	0.191444	0.173157	0.618208	0.779405	0.238781	0.0325942	2.3733e-13	0.725171	2.59091	0.779562	0.902947	3
ENSG00000165637	10	VDAC2	76969912	rs2804534	10	76967781	G	T	0.43963	0.138365	0.494316	0.779545	-0.25813	0.018038	1.88488e-46	-0.536028	1.91535	0.779586	0.0962996	15
ENSG00000256771	19	ZNF253	19976695	rs58205702	19	19971156	C	T	0.163281	0.185494	0.662594	0.779514	-0.341329	0.0347346	8.63324e-23	-0.543446	1.94201	0.779602	0.688362	9
ENSG00000064835	3	POU1F1	87308554	rs1389681	3	87380025	G	T	0.282495	0.152441	0.544811	0.779627	0.36159	0.0518908	3.20808e-12	0.421585	1.50792	0.7798	0.457526	5
ENSG00000083937	3	CHMP2B	87276421	rs1389681	3	87380025	G	T	0.282495	0.152441	0.544811	0.779627	0.131556	0.0212905	6.44695e-10	1.15875	4.14553	0.779847	0.423591	3
ENSG00000237624	1	OXCT2P1	39980628	rs1180349	1	40006052	C	T	0.551827	0.138028	0.493996	0.779931	-0.316931	0.0423648	7.37576e-14	-0.435514	1.55977	0.780079	0.0719762	14
ENSG00000131351	19	HAUS8	17160539	rs6512161	19	17171582	G	A	0.406967	0.139293	0.499057	0.780159	-0.262915	0.0295003	4.99959e-19	-0.529802	1.8991	0.780263	0.825559	5
ENSG00000232434	9	C9orf172	139738867	rs35601360	9	139743637	T	TG	0.720617	-0.15151	0.545361	0.781155	-0.352297	0.0331294	2.07111e-26	0.430063	1.54854	0.781226	0.53001	9
ENSG00000126773	14	PCNXL4	60558629	rs439332	14	60611585	C	T	0.14377	-0.192849	0.695924	0.781694	0.432004	0.0298824	2.27072e-47	-0.446406	1.61122	0.781733	0.267471	11
ENSG00000157800	7	SLC37A3	139993493	rs10452886	7	140090239	T	C	0.192812	-0.170864	0.616416	0.781635	-0.213493	0.0347634	8.18405e-10	0.800326	2.89023	0.781851	0.279351	3
ENSG00000100612	14	DHRS7	60610838	rs439332	14	60611585	C	T	0.14377	-0.192849	0.695924	0.781694	-0.150257	0.0221871	1.26773e-11	1.28346	4.63543	0.781872	0.152979	3
ENSG00000175265	15	GOLGA8A	34671269	rs4265776	15	34667075	G	A	0.079352	0.251861	0.91046	0.782064	0.913554	0.066076	1.78106e-43	0.275694	0.996813	0.782106
ENSG00000150628	4	SPATA4	177105789	rs12502935	4	177113779	C	T	0.300531	0.147929	0.534436	0.781937	0.260415	0.0442197	3.88264e-09	0.568051	2.05451	0.782172	0.961846	4
ENSG00000023171	11	GRAMD1B	123396344	rs55991135	11	123323851	A	G	0.1592	0.184679	0.667936	0.78217	0.262313	0.0422061	5.1309e-10	0.704041	2.54885	0.78238
ENSG00000183077	17	AFMID	76183398	rs12449983	17	76168857	T	G	0.0329632	-0.373516	1.35279	0.782465	0.558518	0.0527777	3.5941e-26	-0.668763	2.42293	0.782537
ENSG00000167900	17	TK1	76170160	rs12449983	17	76168857	T	G	0.0329632	-0.373516	1.35279	0.782465	0.450697	0.0600803	6.30546e-14	-0.828752	3.00358	0.782609
ENSG00000176022	1	B3GALT6	1167629	rs7536568	1	1171683	G	A	0.114837	0.211324	0.767819	0.783143	-0.290516	0.0366497	2.2482e-15	-0.727409	2.64454	0.78327	0.331299	7
ENSG00000152377	5	SPOCK1	136310987	rs6871574	5	136803788	A	G	0.277482	0.15032	0.546403	0.783233	-0.269515	0.0330678	3.62772e-16	-0.557743	2.02851	0.783353	0.978005	5
ENSG00000184635	19	ZNF93	20011722	rs1048421	19	20046147	A	G	0.250599	0.158026	0.574916	0.783417	0.382771	0.0487723	4.22337e-15	0.412847	1.50291	0.783547	0.183634	4
ENSG00000164924	8	YWHAZ	101928753	rs1470764	8	101950038	A	G	0.617244	-0.138363	0.503614	0.783516	-0.210823	0.0233444	1.70137e-19	0.656299	2.38991	0.783613	0.315705	8
ENSG00000186704	7	DTX2P1	76607934	rs1754182	7	76229947	T	C	0.57891	-0.136425	0.496963	0.783686	-0.688464	0.0428556	4.50699e-58	0.198159	0.721949	0.783718	0.536504	14
ENSG00000230148	17	HOXB-AS1	46620913	rs12939811	17	46607958	A	T	0.195055	-0.169447	0.617127	0.783644	-0.374326	0.0470981	1.89859e-15	0.452672	1.64962	0.783769	0.621615	12
ENSG00000205485	7	AC004980.7	76178677	rs1754182	7	76229947	T	C	0.57891	-0.136425	0.496963	0.783686	0.354771	0.0407405	3.09109e-18	-0.384544	1.4015	0.783792	0.436268	11
ENSG00000176268	13	CYCSP34	41437735	rs9525418	13	41453217	C	T	0.681558	0.144998	0.528135	0.783664	0.330188	0.0523396	2.81623e-10	0.439138	1.60101	0.783864	0.141254	6
ENSG00000226824	7	RP4-756H11.3	66119525	rs2707836	7	66160435	C	A	0.538286	-0.134916	0.49219	0.783998	-0.841951	0.0415789	3.59039e-91	0.160242	0.584636	0.784017	0.542717	20
ENSG00000182264	19	IZUMO1	49244109	rs2307019	19	49244220	A	G	0.431379	-0.135535	0.494423	0.783985	-0.468352	0.0493609	2.34794e-21	0.289387	1.05611	0.784074	0.0944127	5
ENSG00000235081	19	AC010492.2	54732911	rs36615	19	54705207	A	G	0.161841	0.181867	0.663783	0.784096	-0.453331	0.0573757	2.76454e-15	-0.401179	1.46511	0.784222
ENSG00000255717	11	SNHG1	62619460	rs76806249	11	62616561	T	C	0.0448968	0.318165	1.16468	0.784717	0.618995	0.0492118	2.78387e-36	0.514003	1.88201	0.784766	0.497294	5
ENSG00000157653	9	C9orf43	116172334	rs7855434	9	116288537	C	T	0.1875	-0.17162	0.629078	0.784999	-0.303663	0.0548476	3.08608e-08	0.565166	2.07415	0.785252
ENSG00000133103	13	COG6	40229764	rs4368051	13	40258254	T	C	0.752643	0.155209	0.569663	0.78527	0.879943	0.0352282	1.05052e-137	0.176385	0.647425	0.785283	0.323882	10
ENSG00000175414	5	ARL10	175792471	rs13181538	5	175797836	T	C	0.577336	0.135682	0.498434	0.785454	-0.135264	0.0207866	7.65267e-11	-1.00309	3.68812	0.785638
ENSG00000140993	16	TIGD7	3348832	rs17611866	16	3367229	C	T	0.245719	-0.154655	0.568191	0.785476	0.265646	0.0446797	2.7551e-09	-0.582185	2.14114	0.785696	0.363575	3
ENSG00000114331	3	ACAP2	194995465	rs9832920	3	195011869	T	C	0.811932	0.169706	0.624636	0.785861	-0.297512	0.0290891	1.49166e-24	-0.570417	2.10027	0.785936	0.0359864	4
ENSG00000085491	1	SLC25A24	108676658	rs828999	1	108744934	A	G	0.530959	-0.13411	0.494104	0.786068	-0.303474	0.0306868	4.62739e-23	0.441916	1.62877	0.786146	0.376074	7
ENSG00000254531	4	AP001816.1	102268937	rs12649313	4	102341509	T	C	0.714618	-0.147022	0.541255	0.785905	0.156305	0.0278298	1.94898e-08	-0.94061	3.46686	0.786149	0.598417	3
ENSG00000161542	17	PRPSAP1	74305567	rs2279056	17	74309474	G	A	0.298853	-0.144605	0.533041	0.786175	-0.250166	0.034231	2.70821e-13	0.578036	2.13222	0.786317	0.392407	6
ENSG00000269737	1	RP11-345P4.7	1603429	rs6604981	1	1599161	G	A	0.964037	0.353358	1.30378	0.78637	-1.72555	0.110634	7.64261e-55	-0.20478	0.755688	0.786403	0.934739	3
ENSG00000137106	9	GRHPR	37422663	rs7856656	9	37421065	T	C	0.332137	-0.140493	0.51966	0.786886	0.267709	0.0198814	2.50264e-41	-0.524797	1.94153	0.786929	0.00810987	7
ENSG00000139433	12	GLTP	110288748	rs4766640	12	110300147	G	A	0.586463	0.134444	0.498015	0.787191	-0.23549	0.0309738	2.89607e-14	-0.570912	2.11614	0.787322	0.366943	7
ENSG00000239300	2	RP11-400L8.2	9645574	rs13411809	2	9614523	A	G	0.62249	-0.135963	0.504205	0.787423	0.490139	0.0459513	1.46048e-26	-0.277397	1.02903	0.787489	0.136844	12
ENSG00000159720	16	ATP6V0D1	67471917	rs77958237	16	67268008	A	G	0.0383845	0.3423	1.27002	0.787526	-0.749756	0.0626869	5.73356e-33	-0.456549	1.69434	0.78758	0.391357	18
ENSG00000130413	11	STK33	8413418	rs10769908	11	8484089	T	C	0.471876	0.13226	0.491486	0.787851	-0.199427	0.0239601	8.55486e-17	-0.6632	2.46578	0.787959	0.144154	5
ENSG00000180992	6	MRPL14	44081194	rs6918252	6	44092537	T	C	0.496115	0.131867	0.490511	0.788056	-0.263008	0.0244284	4.95657e-27	-0.50138	1.86559	0.78812	0.0896102	4
ENSG00000134874	13	DZIP1	96230457	rs12428035	13	96300872	T	C	0.107464	-0.211232	0.786783	0.788334	0.213357	0.0344191	5.68963e-10	-0.99004	3.69109	0.788527	0.323831	3
ENSG00000164039	4	BDH2	104000592	rs1381657	4	104061993	G	C	0.180032	-0.170447	0.636438	0.788842	0.659292	0.041747	3.50043e-56	-0.25853	0.965474	0.788872	0.987826	20
ENSG00000093134	6	VNN3	133043926	rs6942306	6	133055170	A	C	0.476581	0.131641	0.491216	0.788706	-0.289833	0.0480833	1.66279e-09	-0.454196	1.6965	0.788911	0.995136	4
ENSG00000019169	2	MARCO	119699742	rs6751745	2	119741004	T	C	0.163827	0.177446	0.662443	0.788802	-0.311017	0.038591	7.67173e-16	-0.570535	2.1311	0.788916	0.289878	4
ENSG00000155660	7	PDIA4	148700154	rs6954405	7	148727589	T	C	0.192063	-0.165209	0.616854	0.788833	0.278024	0.0326327	1.59848e-17	-0.594226	2.2198	0.788936	0.679247	4
ENSG00000112303	6	VNN2	133065009	rs6942306	6	133055170	A	C	0.476581	0.131641	0.491216	0.788706	-0.240021	0.0436554	3.83931e-08	-0.548456	2.04898	0.788952	0.996159	4
ENSG00000174951	19	FUT1	49251268	rs4015	19	49253389	T	C	0.195366	-0.164988	0.616057	0.788844	0.278189	0.0476845	5.41315e-09	-0.593079	2.21686	0.78906
ENSG00000254635	10	WAC-AS1	28811581	rs2790446	10	28801030	G	A	0.268819	0.147644	0.552166	0.789169	-0.379268	0.0304238	1.14218e-35	-0.389287	1.45621	0.789216	0.272721	16
ENSG00000070501	8	POLB	42195972	rs3136717	8	42196441	T	C	0.888475	0.20606	0.771327	0.789354	0.257709	0.0316138	3.58617e-16	0.799584	2.99462	0.789464	0.60769	5
ENSG00000141934	19	PPAP2C	281040	rs3813154	19	292082	T	C	0.491635	-0.130806	0.489536	0.789312	-0.297309	0.0431334	5.47148e-12	0.439966	1.64779	0.789466	0.284493	6
ENSG00000177646	3	ACAD9	128598439	rs62272619	3	128536330	T	C	0.0113063	0.635981	2.38146	0.789427	0.866566	0.0886447	1.43128e-22	0.733909	2.74918	0.789503	0.608626	5
ENSG00000188000	19	OR7D2	9296279	rs73494602	19	9264401	A	G	0.049102	0.305344	1.14401	0.789542	1.72001	0.0773365	1.3908e-109	0.177525	0.665166	0.789556	0.492521	8
ENSG00000008130	1	NADK	1682671	rs7796	1	1684169	G	C	0.496917	0.130663	0.489117	0.789362	-0.117268	0.0198461	3.44445e-09	-1.11423	4.17519	0.789571	0.279823	3
ENSG00000130803	19	ZNF317	9251056	rs73494602	19	9264401	A	G	0.049102	0.305344	1.14401	0.789542	-0.34661	0.0382186	1.19962e-19	-0.880944	3.302	0.78963
ENSG00000120733	5	KDM3B	137688285	rs2277067	5	137775273	A	G	0.375038	0.13518	0.506979	0.789747	0.113783	0.0188316	1.52105e-09	1.18805	4.46	0.789947	0.203195	3
ENSG00000157315	16	TMED6	69377151	rs3852691	16	69364030	A	G	0.0659475	0.26283	0.985948	0.789796	0.659745	0.0979505	1.63377e-11	0.398381	1.49561	0.789956
ENSG00000175334	11	BANF1	65769550	rs522553	11	65771669	C	T	0.830889	-0.174298	0.654028	0.789856	0.129243	0.0198841	8.04103e-11	-1.34861	5.0647	0.790027
ENSG00000171766	15	GATM	45653322	rs1288775	15	45661678	A	T	0.252874	0.149562	0.56168	0.790027	0.530958	0.0358076	9.6472e-50	0.281683	1.05803	0.79006	0.966017	20
ENSG00000251661	11	RP11-326C3.11	318640	rs11246065	11	324170	G	A	0.33903	-0.13797	0.518348	0.790107	0.351621	0.0477295	1.74569e-13	-0.392383	1.47513	0.79024	0.548507	7
ENSG00000231742	20	RP11-112L6.4	48789087	rs1544096	20	48782886	T	G	0.316378	0.139923	0.526092	0.790264	0.787371	0.0372893	5.7687e-99	0.177709	0.668216	0.790281	0.730698	17
ENSG00000255585	9	RP11-188C12.2	140682117	rs3812497	9	140611436	C	T	0.271116	0.146222	0.550821	0.790655	0.183993	0.0321485	1.0452e-08	0.794715	2.99692	0.790873	0.999364	3
ENSG00000234745	6	HLA-B	31321649	rs2524082	6	31241761	T	A	0.551784	0.145178	0.547886	0.791026	0.175147	0.0260112	1.65613e-11	0.828892	3.13057	0.791184	0.39844	15
ENSG00000237753	2	AC079922.3	113399409	rs4849090	2	113399795	C	T	0.820517	-0.169338	0.63953	0.791174	-0.642027	0.0303082	1.36126e-99	0.263755	0.996189	0.791191	0.307576	11
ENSG00000243389	2	AC012442.5	113346617	rs4849090	2	113399795	C	T	0.820517	-0.169338	0.63953	0.791174	-0.465797	0.0542609	9.1314e-18	0.363545	1.37363	0.791272	0.267338	8
ENSG00000203791	10	METTL10	126436718	rs10901823	10	126488660	A	G	0.569312	-0.130793	0.494137	0.791249	-0.275388	0.0240743	2.66724e-30	0.474941	1.79481	0.791303	0.948552	12
ENSG00000204152	10	TIMM23B	51371390	rs4935050	10	51779747	G	T	0.448235	-0.131236	0.496129	0.79138	-0.204109	0.024052	2.13608e-17	0.64297	2.43189	0.791478	0.372229	4
ENSG00000167220	18	HDHD2	44633774	rs55730206	18	44608230	C	T	0.597552	0.132017	0.499301	0.791469	0.294889	0.027976	5.60202e-26	0.447684	1.69372	0.791533	0.487005	17
ENSG00000177409	7	SAMD9L	92759368	rs12666302	7	92775741	G	A	0.0585644	0.273595	1.03605	0.791721	-0.591443	0.0600954	7.44212e-23	-0.462589	1.75236	0.791795	0.976456	6
ENSG00000273209	2	RP11-107N15.1	202897493	rs13034206	2	202901235	T	C	0.314384	0.139657	0.528675	0.791653	0.222517	0.0383506	6.54585e-09	0.627624	2.37835	0.791864
ENSG00000136856	9	SLC2A8	130159421	rs3824414	9	130166857	C	T	0.587786	-0.131117	0.49733	0.792054	-0.587204	0.0327973	1.09673e-71	0.22329	0.847038	0.792078	0.30736	11
ENSG00000234719	16	RP11-166B2.1	12021230	rs3851005	16	12071213	T	C	0.296979	0.141031	0.534999	0.79208	0.879959	0.0468325	9.20486e-79	0.16027	0.608042	0.792101	0.059278	13
ENSG00000121966	2	CXCR4	136871919	rs6721463	2	136982415	A	G	0.904774	-0.220761	0.837054	0.791983	-0.259149	0.0469576	3.41346e-08	0.851869	3.2337	0.792215
ENSG00000184616	7	AC004166.6	74320406	rs117364363	7	74009994	G	T	0.0347598	-0.35468	1.34748	0.792385	-0.964812	0.105568	6.2908e-20	0.367616	1.3972	0.792467
ENSG00000232855	21	AF131217.1	29811667	rs2254796	21	30341891	G	A	0.535596	0.128937	0.48982	0.792372	0.268108	0.042229	2.16853e-10	0.480914	1.82852	0.792545	0.628897	13
ENSG00000156261	21	CCT8	30428126	rs2254796	21	30341891	G	A	0.535596	0.128937	0.48982	0.792372	-0.169722	0.0276224	8.02844e-10	-0.759695	2.88866	0.792557	0.633551	4
ENSG00000103111	16	MON1B	77224732	rs72800028	16	77257307	T	C	0.13591	-0.188397	0.71649	0.792593	-0.177454	0.0291298	1.11615e-09	1.06167	4.04137	0.792782	0.897882	6
ENSG00000130529	19	TRPM4	49660998	rs3786557	19	49681281	A	G	0.324971	0.137509	0.523821	0.792927	-0.165753	0.0242862	8.79375e-12	-0.829602	3.16259	0.793077	0.906428	4
ENSG00000101493	18	ZNF516	74069644	rs690397	18	74117767	T	C	0.585298	-0.13064	0.497955	0.793049	-0.278432	0.0307334	1.30938e-19	0.469199	1.78918	0.793134	0.58833	4
ENSG00000197782	19	ZNF780A	40575059	rs7247527	19	40472765	C	T	0.0502526	0.291264	1.1125	0.793467	0.624777	0.0602073	3.15228e-25	0.466189	1.7812	0.793532	0.778349	5
ENSG00000271959	8	CTD-3064M3.7	142444645	rs1137665	8	142447850	G	T	0.254993	-0.14703	0.561776	0.793535	0.244333	0.0241651	4.93903e-24	-0.601761	2.29999	0.793602	0.401555	8
ENSG00000054793	20	ATP9A	50213053	rs2151119	20	50366971	T	C	0.223525	-0.15414	0.589054	0.793573	0.37378	0.0310703	2.46746e-33	-0.412382	1.57631	0.793621	0.863364	9
ENSG00000197548	3	ATG7	11313995	rs346075	3	11294027	G	T	0.663963	0.135851	0.519529	0.793716	0.346017	0.0325663	2.27985e-26	0.392614	1.50191	0.793777	0.280486	15
ENSG00000136878	9	USP20	132596977	rs3758337	9	132598101	T	C	0.225369	0.152305	0.584206	0.794321	0.314058	0.0265089	2.22384e-32	0.484958	1.86064	0.794369	0.616486	12
ENSG00000134905	13	CARS2	111293759	rs413235	13	111298906	C	T	0.208156	0.158525	0.607538	0.794147	-0.139281	0.0251855	3.19857e-08	-1.13817	4.36681	0.79437	0.713458	7
ENSG00000214135	3	AC024560.3	197305084	rs73891640	3	197335816	T	C	0.0780209	-0.240308	0.923191	0.794631	0.486273	0.0430834	1.52529e-29	-0.494183	1.89901	0.794685	0.193805	7
ENSG00000268555	19	RP11-678G14.3	21753624	rs4809151	19	21781883	A	G	0.323146	0.136179	0.523342	0.794702	-0.843087	0.0426756	7.16157e-87	-0.161524	0.620799	0.794719	0.635202	20
ENSG00000197013	19	ZNF429	21679484	rs4809151	19	21781883	A	G	0.323146	0.136179	0.523342	0.794702	-0.637034	0.0361909	2.37664e-69	-0.21377	0.821619	0.794724	0.625891	18
ENSG00000196268	19	ZNF493	21579921	rs4809151	19	21781883	A	G	0.323146	0.136179	0.523342	0.794702	-0.365962	0.0245895	4.2604e-50	-0.372112	1.43026	0.794732	0.592882	19
ENSG00000268278	19	RP11-420K14.1	21820776	rs4809151	19	21781883	A	G	0.323146	0.136179	0.523342	0.794702	-0.640883	0.0438644	2.40522e-48	-0.212487	0.816725	0.794733	0.612246	18
ENSG00000268658	19	LINC00664	21666176	rs4809151	19	21781883	A	G	0.323146	0.136179	0.523342	0.794702	-0.606558	0.0450667	2.72149e-41	-0.224511	0.862967	0.794739	0.687125	19
ENSG00000268240	19	RP11-678G14.4	21770234	rs4809151	19	21781883	A	G	0.323146	0.136179	0.523342	0.794702	-0.418898	0.0339381	5.31475e-35	-0.325089	1.24961	0.794746	0.702709	17
ENSG00000198521	19	ZNF43	21987752	rs4809151	19	21781883	A	G	0.323146	0.136179	0.523342	0.794702	-0.446022	0.0363003	1.06394e-34	-0.305319	1.17362	0.794747	0.810427	14
ENSG00000172687	19	ZNF738	21541732	rs4809151	19	21781883	A	G	0.323146	0.136179	0.523342	0.794702	-0.431541	0.0371285	3.15279e-31	-0.315564	1.21303	0.794752	0.582947	17
ENSG00000151893	10	CACUL1	120433679	rs6585505	10	120496670	C	T	0.787692	0.156628	0.602039	0.794739	-0.59512	0.0340731	2.6009e-68	-0.263187	1.01174	0.794761	0.438824	8
ENSG00000273308	3	RP11-496H1.2	197372540	rs73891640	3	197335816	T	C	0.0780209	-0.240308	0.923191	0.794631	-0.501283	0.0875573	1.03312e-08	0.479386	1.84356	0.794838	0.342069	5
ENSG00000160352	19	ZNF714	21264965	rs4809151	19	21781883	A	G	0.323146	0.136179	0.523342	0.794702	-0.262147	0.0377521	3.81382e-12	-0.519476	1.99777	0.794842	0.89738	7
ENSG00000105750	19	ZNF85	21106028	rs4809151	19	21781883	A	G	0.323146	0.136179	0.523342	0.794702	-0.290526	0.0430511	1.49479e-11	-0.468733	1.8027	0.794851	0.828939	5
ENSG00000118620	19	ZNF430	21203426	rs4809151	19	21781883	A	G	0.323146	0.136179	0.523342	0.794702	-0.251378	0.0380366	3.8735e-11	-0.54173	2.08351	0.794857
ENSG00000159915	19	ZNF233	44754318	rs12609635	19	44660967	G	A	0.366672	-0.132011	0.50739	0.794727	0.256456	0.044433	7.84533e-09	-0.514751	1.98048	0.794931	0.369448	3
ENSG00000152359	5	POC5	74969949	rs4703676	5	74979866	C	G	0.212985	-0.155656	0.599132	0.795016	0.202259	0.0338328	2.25625e-09	-0.769587	2.965	0.795205	0.382459	4
ENSG00000234171	2	AC108488.3	3606082	rs4583476	2	3608756	C	T	0.299359	0.139366	0.536913	0.795196	-0.85221	0.035217	2.28899e-129	-0.163535	0.630061	0.795208	0.287023	9
ENSG00000261061	16	RP11-303E16.2	81064375	rs12448368	16	81044947	C	T	0.127102	0.190845	0.734799	0.795076	-0.246724	0.0445214	2.99567e-08	-0.773516	2.98149	0.795296
ENSG00000225950	19	NTF4	49559050	rs12974005	19	49599662	G	T	0.100841	-0.210846	0.812735	0.795305	-0.370321	0.0379454	1.68306e-22	0.56936	2.19545	0.795376	0.627614	5
ENSG00000270878	14	CTD-2302E22.5	64060749	rs8012691	14	64054767	A	G	0.0324614	-0.358952	1.38379	0.795329	0.607639	0.110424	3.7384e-08	-0.590732	2.27985	0.79555	0.900593	3
ENSG00000084234	11	APLP2	129939732	rs11822215	11	129964993	C	T	0.0784792	-0.234357	0.904656	0.795591	-0.336226	0.0483503	3.55161e-12	0.697022	2.69249	0.79573
ENSG00000065457	16	ADAT1	75630879	rs7189895	16	75665019	G	A	0.297657	-0.137907	0.533005	0.79584	0.649591	0.0318807	2.74866e-92	-0.212298	0.82059	0.795856	0.222041	17
ENSG00000161179	22	YDJC	21982378	rs861823	22	22046738	C	T	0.188719	-0.162457	0.627676	0.795771	-0.207506	0.0353894	4.53182e-09	0.782903	3.0278	0.795966	0.905921	4
ENSG00000113269	5	RNF130	179338651	rs62407264	5	179313883	A	G	0.120283	0.194614	0.75256	0.795942	-0.342635	0.0378103	1.28139e-19	-0.567992	2.19728	0.796023	0.921146	12
ENSG00000161643	19	SIGLEC16	50472857	rs3833235	19	50482615	C	CA	0.180549	-0.164137	0.635287	0.796124	0.391588	0.0521784	6.15276e-14	-0.419157	1.6233	0.796242	0.759907	3
ENSG00000151718	4	WWC2	184020446	rs74891370	4	184182805	T	C	0.0225675	-0.417148	1.61515	0.796197	0.63955	0.111957	1.11347e-08	-0.652252	2.52803	0.7964
ENSG00000133250	19	ZNF414	8575462	rs968502	19	8567475	C	T	0.169552	0.171036	0.663618	0.796613	0.243482	0.0292493	8.47791e-17	0.702459	2.72684	0.796709	0.265182	7
ENSG00000106153	7	CHCHD2	56169262	rs73142200	7	56310523	G	A	0.19983	0.157367	0.611077	0.796774	0.182534	0.0205446	6.40638e-19	0.862124	3.34915	0.796858	0.64629	19
ENSG00000150722	2	PPP1R1C	182818968	rs12693292	2	182921723	T	C	0.754377	-0.147027	0.57205	0.797165	0.184921	0.032103	8.39904e-09	-0.79508	3.09656	0.797362
ENSG00000236397	2	DDX11L2	114356606	rs1597245	2	114448217	C	G	0.360044	-0.13096	0.510103	0.797385	0.850651	0.0443279	4.48781e-82	-0.153953	0.599716	0.797403	0.97128	20
ENSG00000240356	2	RPL23AP7	114368079	rs1597245	2	114448217	C	G	0.360044	-0.13096	0.510103	0.797385	0.645391	0.039016	1.83752e-61	-0.202916	0.790473	0.797409	0.888477	20
ENSG00000146556	2	WASH2P	114341664	rs1597245	2	114448217	C	G	0.360044	-0.13096	0.510103	0.797385	-0.484005	0.0349898	1.61741e-43	0.270576	1.0541	0.797419	0.893588	17
ENSG00000225398	2	RP11-395L14.5	114299514	rs1597245	2	114448217	C	G	0.360044	-0.13096	0.510103	0.797385	0.368166	0.0476606	1.12071e-14	-0.355709	1.38629	0.797495	0.920321	12
ENSG00000129534	14	MIS18BP1	45672393	rs183256252	14	45676151	A	G	0.0171637	0.497562	1.94044	0.797629	-0.890087	0.12541	1.27106e-12	-0.559004	2.18148	0.797758	0.4415	6
ENSG00000152492	3	CCDC50	191046866	rs9868965	3	191139587	T	C	0.0673626	0.250525	0.977305	0.797686	-0.298951	0.0398239	6.05789e-14	-0.838014	3.27102	0.797802	0.935743	5
ENSG00000144746	3	ARL6IP5	69134095	rs11128111	3	69145632	C	T	0.521427	0.126929	0.496076	0.798054	-0.15067	0.0246617	9.99541e-10	-0.84243	3.29535	0.798227
ENSG00000073060	12	SCARB1	125261402	rs12582221	12	125323240	A	G	0.427745	-0.126513	0.494776	0.798184	0.253925	0.0321049	2.58986e-15	-0.49823	1.94953	0.798288	0.169079	4
ENSG00000131398	19	KCNC3	50815194	rs35577331	19	50820610	C	G	0.471302	-0.125504	0.490617	0.798099	-0.202442	0.03511	8.12051e-09	0.61995	2.42588	0.798293
ENSG00000173611	9	SCAI	127704887	rs10819004	9	127660210	T	G	0.564527	0.126175	0.493629	0.798254	0.141445	0.0189678	8.84512e-14	0.892043	3.49195	0.79837	0.846888	7
ENSG00000165055	7	METTL2B	128116783	rs2288557	7	128117227	A	G	0.0657536	0.255624	1.00182	0.7986	0.88768	0.0597904	7.32561e-50	0.287969	1.12875	0.798629	0.859955	8
ENSG00000187775	17	DNAH17	76419778	rs59041641	17	76431285	G	C	0.267639	-0.140658	0.551318	0.798622	-0.239247	0.0400826	2.38926e-09	0.58792	2.30649	0.798802	0.74389	5
ENSG00000102471	13	NDFIP2	80055287	rs6563113	13	80064135	A	G	0.574303	-0.126055	0.49454	0.798805	0.165633	0.0219328	4.29164e-14	-0.76105	2.98746	0.798917	0.465229	5
ENSG00000260657	15	RP11-315D16.4	68560130	rs7174755	15	68597127	C	T	0.342781	-0.131165	0.516242	0.799436	0.496404	0.0332737	2.48628e-50	-0.26423	1.04011	0.799465	0.0103498	11
ENSG00000234912	17	LINC00338	75082798	rs55703722	17	75089709	T	C	0.0246571	0.407237	1.60401	0.799583	1.02102	0.101896	1.2424e-23	0.398853	1.57149	0.799646	0.26263	3
ENSG00000272983	10	RP11-508N22.12	38426265	rs141282372	10	39072157	A	G	0.0546522	0.272002	1.07184	0.799673	-0.767334	0.0930218	1.59764e-16	-0.354477	1.3975	0.799765	0.705362	4
ENSG00000143149	1	ALDH9A1	165631453	rs10918242	1	165656600	G	A	0.363566	-0.128913	0.508969	0.80005	-0.35677	0.0270312	8.95592e-40	0.361334	1.42687	0.800086	0.372191	9
ENSG00000154814	3	OXNAD1	16306706	rs563395	3	16367258	A	G	0.399865	0.127388	0.503077	0.8001	-0.172675	0.0263285	5.43562e-11	-0.737733	2.9156	0.800246	0.417187	8
ENSG00000104689	8	TNFRSF10A	23047965	rs13255394	8	23083546	C	T	0.545901	0.124562	0.492055	0.800155	-0.243606	0.0305911	1.67502e-15	-0.511326	2.0209	0.800254
ENSG00000186204	19	CYP4F12	15783567	rs593818	19	15807884	G	A	0.525671	-0.123854	0.489537	0.800266	0.323547	0.0343329	4.3499e-21	-0.382801	1.51358	0.800337	0.543683	11
ENSG00000220804	2	AC093642.5	243030784	rs7595205	2	242835548	G	A	0.190183	0.158046	0.624511	0.800213	-0.271337	0.04654	5.5363e-09	-0.582471	2.30377	0.800397	0.636	3
ENSG00000168522	8	FNTA	42889337	rs34415222	8	43121859	A	G	0.0783816	0.229851	0.909727	0.800531	-0.191838	0.0325962	3.9738e-09	-1.19815	4.74653	0.800711	0.524798	4
ENSG00000134014	8	ELP3	27947190	rs11786004	8	27951025	A	G	0.318544	0.132408	0.525896	0.801214	0.22149	0.0211537	1.18038e-25	0.597806	2.37504	0.80127	0.702979	6
ENSG00000087157	17	PGS1	76374721	rs2271613	17	76423097	A	G	0.726348	0.137954	0.547752	0.801153	0.140849	0.0252911	2.56047e-08	0.979446	3.89291	0.801352	0.761443	5
ENSG00000250571	8	GLI4	144349603	rs28523940	8	144360902	T	C	0.471572	0.123057	0.489407	0.801473	0.237136	0.0262663	1.74602e-19	0.51893	2.06462	0.801548	0.326352	8
ENSG00000176222	19	ZNF404	44376515	rs396973	19	44399306	G	A	0.503177	0.122574	0.488391	0.801833	-0.430013	0.0291566	3.15014e-49	-0.285047	1.13592	0.801861	0.673906	20
ENSG00000150316	11	CWC15	94695787	rs3737505	11	94704037	G	C	0.684221	-0.131998	0.525996	0.801854	-0.260109	0.0191989	8.12793e-42	0.507472	2.02256	0.801887	0.379515	9
ENSG00000102967	16	DHODH	72042487	rs3213422	16	72042682	C	A	0.515933	0.122996	0.490163	0.801869	-0.176933	0.0244025	4.1488e-13	-0.695156	2.77199	0.801985	0.892279	8
ENSG00000151327	14	FAM177A1	35514113	rs2236167	14	35591726	C	T	0.34971	0.128732	0.513771	0.802153	0.43428	0.0311415	3.35617e-44	0.296426	1.18323	0.802183	0.767744	20
ENSG00000239665	10	RP11-295P9.3	13652047	rs75322967	10	13658805	T	G	0.0537914	-0.271388	1.08532	0.802547	-0.399562	0.0662022	1.58491e-09	0.679214	2.7186	0.802712
ENSG00000262585	17	RP11-353N14.5	77889051	rs2034126	17	77895915	G	A	0.245694	-0.141565	0.566761	0.802758	-0.238271	0.0372225	1.54103e-10	0.594134	2.38045	0.802905
ENSG00000196391	15	ZNF774	90895477	rs716175	15	90920166	A	G	0.279653	0.135634	0.544164	0.803165	0.217027	0.030896	2.14946e-12	0.624964	2.50893	0.803287	0.138829	9
ENSG00000070018	12	LRP6	12268959	rs11054746	12	12407708	G	T	0.0930285	-0.211266	0.847467	0.803135	-0.217523	0.0355039	8.97e-10	0.971235	3.89921	0.803295	0.623698	4
ENSG00000270015	15	RP11-540B6.6	31218717	rs1983459	15	31208749	G	A	0.591337	-0.124063	0.497925	0.803236	0.272574	0.0322037	2.58239e-17	-0.455153	1.82754	0.80332	0.963664	7
ENSG00000101439	20	CST3	23608534	rs59059917	20	23595675	T	C	0.218315	-0.147423	0.59255	0.803519	0.218612	0.0334121	6.03339e-11	-0.674359	2.71247	0.803659
ENSG00000236333	12	TRHDE-AS1	72647288	rs3935113	12	72721833	T	C	0.260069	0.139388	0.560152	0.803485	-0.273199	0.0488304	2.20804e-08	-0.510207	2.05237	0.803675
ENSG00000103966	15	EHD4	42190950	rs59114612	15	42250515	C	T	0.109903	-0.191947	0.773737	0.804075	0.239147	0.0407906	4.55129e-09	-0.802632	3.2383	0.804246
ENSG00000173915	10	USMG5	105148798	rs7911488	10	105154089	G	A	0.318236	-0.130301	0.525758	0.804262	-0.12612	0.0168826	7.99318e-14	1.03315	4.17101	0.804368	0.423799	4
ENSG00000112294	6	ALDH5A1	24495080	rs2793422	6	24418348	A	G	0.361232	0.125902	0.509335	0.804762	0.226736	0.0161152	5.83045e-45	0.55528	2.24673	0.804791	0.564947	18
ENSG00000112293	6	GPLD1	24424793	rs2793422	6	24418348	A	G	0.361232	0.125902	0.509335	0.804762	0.395795	0.0309224	1.64721e-37	0.318099	1.28711	0.804798	0.384517	16
ENSG00000177042	11	TMEM80	695428	rs4963126	11	656845	A	G	0.451187	-0.121034	0.491231	0.805381	-0.605777	0.0331092	8.84816e-75	0.1998	0.810984	0.805398	0.616745	20
ENSG00000014138	11	POLA2	65029233	rs12224555	11	64980007	A	G	0.081209	-0.221109	0.897619	0.805428	0.363154	0.0482984	5.52104e-14	-0.608857	2.47306	0.80553
ENSG00000095321	9	CRAT	131857089	rs3124511	9	131901458	T	C	0.301632	-0.131124	0.532531	0.805506	-0.249516	0.0191534	8.56492e-39	0.525513	2.13464	0.80554	0.247244	13
ENSG00000182903	4	ZNF721	419604	rs59508097	4	420389	G	C	0.0373829	0.321829	1.30671	0.805459	-0.519673	0.0692999	6.43542e-14	-0.619291	2.51584	0.805561
ENSG00000270175	12	RP11-793H13.11	53893946	rs6580949	12	53924293	C	T	0.474402	-0.121146	0.492191	0.805577	-0.19598	0.0249381	3.88234e-15	0.618155	2.51267	0.80567	0.259576	6
ENSG00000183207	19	RUVBL2	49496705	rs3764622	19	49506390	C	T	0.0797127	0.225007	0.915078	0.805769	-0.293128	0.0365148	9.935e-16	-0.767607	3.12323	0.805858	0.865805	3
ENSG00000248810	4	RP11-362F19.1	142240604	rs4267812	4	142298702	A	G	0.871938	0.179039	0.728643	0.805902	-0.41833	0.0701352	2.45203e-09	-0.427985	1.74327	0.806064
ENSG00000135249	7	RINT1	105172532	rs113947297	7	105188996	A	G	0.0353424	0.320051	1.30376	0.806083	0.404392	0.0670656	1.64162e-09	0.791438	3.22667	0.80624
ENSG00000167397	16	VKORC1	31102163	rs2884737	16	31105554	C	A	0.258031	0.137338	0.560006	0.806267	0.243084	0.0295912	2.12608e-16	0.564982	2.30478	0.806352	0.581427	19
ENSG00000130764	1	LRRC47	3696784	rs8520	1	3697137	T	G	0.320624	0.128823	0.525212	0.806242	-0.146976	0.0226853	9.23925e-11	-0.87649	3.57601	0.806377	0.756213	4
ENSG00000111554	12	MDM1	68666223	rs10878805	12	68670103	G	A	0.233821	0.142007	0.579743	0.806496	0.279055	0.0373072	7.43713e-14	0.508885	2.07864	0.806598	0.787665	4
ENSG00000197208	5	SLC22A4	131630136	rs270607	5	131649186	G	A	0.696216	0.130449	0.532908	0.806621	-0.202239	0.0267636	4.14116e-14	-0.645024	2.63642	0.806721	0.973451	16
ENSG00000106460	7	TMEM106B	12250867	rs14978	7	12273152	G	A	0.316806	0.128823	0.526144	0.806578	0.110463	0.0179994	8.40806e-10	1.16621	4.76687	0.806728	0.377834	4
ENSG00000235021	1	RP11-439E19.7	246853349	rs3007316	1	246873394	T	C	0.374627	0.125151	0.511606	0.806748	0.285911	0.0406381	1.98483e-12	0.437727	1.79047	0.806862	0.322073	8
ENSG00000134146	15	DPH6	35509546	rs318360	15	35608732	C	T	0.633903	0.124631	0.509728	0.80684	0.137878	0.0231491	2.58338e-09	0.903922	3.70006	0.806999	0.724489	4
ENSG00000010626	12	LRRC23	6982733	rs1057077	12	7022085	A	T	0.280904	0.132525	0.545009	0.807881	0.348754	0.0230939	1.5813e-51	0.379996	1.56293	0.807905	0.176622	6
ENSG00000110711	11	AIP	67250512	rs11601325	11	67227006	A	G	0.421869	0.120916	0.497194	0.807852	-0.155535	0.0198414	4.54464e-15	-0.77742	3.19821	0.807944	0.761686	11
ENSG00000170222	17	ADPRM	10600911	rs2066901	17	10587178	T	C	0.418839	-0.122084	0.503029	0.80824	0.556977	0.0290983	1.14572e-81	-0.21919	0.903214	0.808255	0.455703	11
ENSG00000133028	17	SCO1	10583654	rs2066901	17	10587178	T	C	0.418839	-0.122084	0.503029	0.80824	0.277048	0.0248033	5.73078e-29	-0.44066	1.8161	0.808284	0.910012	8
ENSG00000267391	18	RP11-1151B14.3	56113507	rs35525658	18	56137702	A	G	0.282397	-0.132531	0.546057	0.808233	-0.367431	0.0415267	8.90442e-19	0.360696	1.48671	0.808304	0.389788	6
ENSG00000141452	18	C18orf8	21083473	rs1788799	18	21124945	G	C	0.655827	0.12447	0.514522	0.808846	0.12984	0.0166549	6.39555e-15	0.958641	3.96465	0.808937	0.699871	6
ENSG00000153936	1	HS2ST1	87380331	rs754001	1	87379986	C	T	0.145834	-0.169049	0.699109	0.80893	-0.227921	0.0352925	1.06055e-10	0.7417	3.06948	0.809061	0.245687	3
ENSG00000138380	2	CARF	203776937	rs7581515	2	204093040	C	A	0.560965	-0.119261	0.493322	0.808973	0.138464	0.0207094	2.2926e-11	-0.861314	3.56515	0.809096	0.777862	5
ENSG00000163319	4	MRPS18C	84377085	rs17006802	4	84330059	G	A	0.0901721	0.209585	0.867166	0.809021	-0.263127	0.0398797	4.16671e-11	-0.796517	3.29783	0.809146	0.609179	6
ENSG00000083097	6	DOPEY1	83777385	rs4706980	6	83838673	A	G	0.124506	0.17846	0.738794	0.809124	-0.661251	0.0424422	9.94745e-55	-0.269882	1.1174	0.809147	0.0171676	15
ENSG00000180543	8	TSPYL5	98285717	rs28669903	8	98289986	T	C	0.655685	0.124219	0.516586	0.809972	-0.465055	0.0320654	1.15425e-47	-0.267106	1.11096	0.809998	0.970755	6
ENSG00000196670	5	ZFP62	180274611	rs168726	5	180276402	T	C	0.778387	0.142037	0.591171	0.810126	-0.474857	0.034326	1.59536e-43	-0.299115	1.24513	0.810154	0.269934	8
ENSG00000250056	5	LINC01018	6582249	rs248793	5	6633779	G	C	0.551571	-0.117641	0.491383	0.810789	-0.265929	0.0309606	8.75227e-18	0.442377	1.84852	0.810861	0.55433	8
ENSG00000117500	1	TMED5	93615299	rs10874762	1	93639101	G	T	0.652634	0.122727	0.512749	0.810833	0.143132	0.0215871	3.34669e-11	0.857439	3.58468	0.810954	0.357627	5
ENSG00000143028	1	SYPL2	110009180	rs11590351	1	110035159	C	T	0.245645	0.135413	0.568248	0.811649	0.301338	0.0223454	1.90436e-41	0.449372	1.88604	0.811678	0.259727	11
ENSG00000171700	20	RGS19	62704534	rs8121509	20	62712053	C	T	0.451774	0.117619	0.493959	0.811793	0.503152	0.0314866	1.7645e-57	0.233764	0.981838	0.811813	0.507969	12
ENSG00000125510	20	OPRL1	62711526	rs8121509	20	62712053	C	T	0.451774	0.117619	0.493959	0.811793	0.406926	0.0425077	1.03845e-21	0.289043	1.21425	0.811849	0.608684	6
ENSG00000197927	2	C2orf27A	132479948	rs2136462	2	132443698	T	C	0.659476	0.123031	0.516786	0.811827	0.407749	0.0396532	8.41705e-25	0.301732	1.26775	0.811877	0.292681	11
ENSG00000129988	20	LBP	36974759	rs2232580	20	36974945	T	C	0.086378	-0.208597	0.877513	0.812103	-0.304782	0.0509462	2.19839e-09	0.684414	2.88142	0.812248
ENSG00000272636	17	DOC2B	5810	rs7219680	17	110579	G	A	0.884547	0.184775	0.778253	0.812329	-0.280322	0.0461371	1.23337e-09	-0.659153	2.7784	0.812469
ENSG00000157851	2	DPYSL5	27070615	rs6717682	2	27069211	G	A	0.412956	-0.118692	0.500688	0.812612	-0.340314	0.0415499	2.60147e-16	0.348772	1.47187	0.812689	0.122403	11
ENSG00000112679	6	DUSP22	291630	rs12213793	6	240232	G	A	0.104482	-0.188828	0.796849	0.812681	0.227797	0.0389632	5.02136e-09	-0.828931	3.50094	0.812832
ENSG00000142583	1	SLC2A5	9095166	rs2478868	1	9127216	A	C	0.635151	-0.120785	0.510141	0.812836	0.1791	0.0303315	3.53185e-09	-0.6744	2.85065	0.812984	0.495019	3
ENSG00000104341	8	LAPTM4B	98787285	rs2449550	8	98845753	G	A	0.479672	-0.116383	0.49187	0.812957	-0.222304	0.0226749	1.08234e-22	0.523531	2.21325	0.81301	0.636014	4
ENSG00000120314	5	WDR55	140044261	rs2251860	5	140048209	C	T	0.444987	-0.116463	0.493024	0.813261	0.240417	0.0236818	3.24725e-24	-0.484421	2.05126	0.81331	0.165506	11
ENSG00000130511	19	SSBP4	18529674	rs7258465	19	18533642	C	T	0.346414	-0.121257	0.513918	0.813475	-0.282042	0.0259541	1.65629e-27	0.429925	1.82256	0.813518	0.711428	9
ENSG00000164236	5	ANKRD33B	10564442	rs900534	5	10610771	A	G	0.422118	-0.116959	0.495657	0.813457	-0.332746	0.0388414	1.0642e-17	0.351496	1.49016	0.813527	0.249295	6
ENSG00000227953	1	RP11-439E19.3	246939315	rs3795462	1	246940442	C	T	0.462405	0.115369	0.489612	0.813716	-0.270795	0.0335588	7.07141e-16	-0.426038	1.80882	0.813795	0.743711	7
ENSG00000100068	22	LRP5L	25747385	rs5996929	22	25791463	A	G	0.178802	-0.149186	0.634995	0.814255	0.618568	0.0473494	5.29484e-39	-0.24118	1.02672	0.814284	0.824127	7
ENSG00000005156	17	LIG3	33307513	rs2339123	17	33382734	T	C	0.466733	0.1152	0.490507	0.814318	-0.438552	0.0213896	2.024e-93	-0.262683	1.11854	0.81433	0.719718	20
ENSG00000092094	14	OSGEP	20914570	rs883037	14	20917744	T	C	0.596213	0.11738	0.500229	0.814478	0.564052	0.0280994	1.26032e-89	0.208101	0.88691	0.814491	0.167695	14
ENSG00000258515	14	RP11-203M5.7	20919464	rs883037	14	20917744	T	C	0.596213	0.11738	0.500229	0.814478	0.406085	0.0372266	1.05013e-27	0.289053	1.23212	0.814521	0.558072	5
ENSG00000103723	15	AP3B2	83328033	rs28607761	15	83384069	G	A	0.196383	0.143738	0.612709	0.814523	0.707696	0.0401307	1.33236e-69	0.203107	0.865857	0.81454	0.178376	20
ENSG00000214575	15	CPEB1	83211951	rs28607761	15	83384069	G	A	0.196383	0.143738	0.612709	0.814523	0.28784	0.0467366	7.33109e-10	0.499368	2.13019	0.814656	0.0323868	5
ENSG00000108774	17	RAB5C	40276994	rs9903204	17	40288062	A	G	0.22571	0.136866	0.58654	0.815494	0.198944	0.0191933	3.56644e-25	0.687962	2.94901	0.81554	0.402508	6
ENSG00000231007	9	CDC20P1	89626567	rs1927077	9	89612554	G	A	0.726238	-0.127284	0.54563	0.815544	-0.28917	0.0422251	7.47365e-12	0.44017	1.88798	0.81565	0.565729	4
ENSG00000132970	13	WASF3	27131840	rs1888548	13	27103219	G	A	0.272098	0.12852	0.551435	0.815711	0.291091	0.035177	1.28414e-16	0.441511	1.89512	0.815783	0.478907	6
ENSG00000126602	16	TRAP1	3701640	rs1635404	16	3747042	T	G	0.691665	0.123492	0.530298	0.81586	0.507007	0.0283889	2.44461e-71	0.243571	1.04603	0.815875	0.374259	19
ENSG00000263235	16	RP11-461A8.4	3700637	rs1635404	16	3747042	T	G	0.691665	0.123492	0.530298	0.81586	0.359214	0.0447605	1.01326e-15	0.343784	1.47689	0.815936	0.156876	3
ENSG00000049245	1	VAMP3	7831329	rs61773390	1	7884525	T	G	0.194223	0.143549	0.617982	0.816315	0.277956	0.0314841	1.06131e-18	0.516445	2.22408	0.816378	0.223793	3
ENSG00000166347	18	CYB5A	71920530	rs1788571	18	71915587	G	A	0.282438	-0.12584	0.542343	0.816515	-0.212209	0.0302808	2.417e-12	0.593	2.5571	0.816613	0.285757	14
ENSG00000261863	17	RP11-141J13.5	4513744	rs4790210	17	4528838	G	A	0.183964	-0.146468	0.632479	0.816866	-0.270815	0.035263	1.59269e-14	0.540842	2.33653	0.816948
ENSG00000181090	9	EHMT1	140513444	rs7018515	9	140685699	T	C	0.307908	0.122788	0.530482	0.816953	0.127461	0.020551	5.56845e-10	0.963338	4.16481	0.817079	0.888559	4
ENSG00000095203	9	EPB41L4B	111934255	rs3793561	9	112008165	A	C	0.358488	-0.118226	0.511227	0.817113	-0.282402	0.0282553	1.6082e-23	0.418644	1.81077	0.817161	0.857504	6
ENSG00000173917	17	HOXB2	46618256	rs6504340	17	46617019	G	A	0.787566	0.138036	0.597098	0.817176	0.37928	0.0474703	1.35109e-15	0.363942	1.57495	0.817252	0.862758	10
ENSG00000149600	20	COMMD7	31290493	rs6058846	20	31324035	C	A	0.771668	0.134787	0.58343	0.817295	-0.310814	0.0220466	3.90281e-45	-0.433658	1.87736	0.817319	0.479654	20
ENSG00000225948	10	RP11-554I8.1	6660678	rs41284471	10	6626214	A	G	0.197118	0.141822	0.615119	0.817656	0.356128	0.045254	3.55963e-15	0.398233	1.72798	0.817733
ENSG00000162976	2	PQLC3	11295324	rs10495579	2	11272576	G	A	0.205358	-0.139192	0.606845	0.818582	0.300651	0.0349736	8.2166e-18	-0.462969	2.01915	0.818645	0.186906	8
ENSG00000111665	12	CDCA3	6953957	rs1129646	12	6946247	T	G	0.338887	0.118027	0.515034	0.818741	-0.225497	0.0373974	1.64211e-09	-0.523408	2.28564	0.81887	0.768841	6
ENSG00000141562	17	NARF	80416056	rs7406694	17	80427340	C	G	0.34781	-0.117357	0.513155	0.819105	-0.613084	0.0284765	8.24584e-103	0.191421	0.837053	0.819114	0.375238	18
ENSG00000265458	17	RP13-20L14.6	80412149	rs7406694	17	80427340	C	G	0.34781	-0.117357	0.513155	0.819105	0.257602	0.0424871	1.33557e-09	-0.455575	1.99346	0.819231	0.680283	6
ENSG00000174792	4	C4orf26	76481258	rs6857229	4	76491568	A	G	0.221916	0.1347	0.589771	0.819341	-0.374363	0.0527309	1.25205e-12	-0.359811	1.57621	0.819432	0.846911	3
ENSG00000245498	11	RP11-677M14.7	124670346	rs659357	11	124660184	C	A	0.369428	0.115911	0.507961	0.819499	0.3887	0.0308023	1.65499e-36	0.298202	1.30703	0.819528	0.922822	4
ENSG00000254941	11	RP11-677M14.5	124677718	rs659357	11	124660184	C	A	0.369428	0.115911	0.507961	0.819499	0.511361	0.040811	5.11762e-36	0.226672	0.993516	0.819529	0.93348	4
ENSG00000142632	1	ARHGEF19	16524349	rs221063	1	16537289	G	T	0.73344	-0.126288	0.553927	0.819657	-0.501179	0.0335786	2.24813e-50	0.251982	1.10538	0.819677	0.120155	10
ENSG00000134987	5	WDR36	110427414	rs43203	5	110457983	A	G	0.0877488	0.195638	0.858212	0.819677	-0.237223	0.0340218	3.10969e-12	-0.824701	3.61968	0.819772
ENSG00000215837	3	SDHAP2	195384967	rs6764801	3	195327564	G	T	0.222627	-0.133346	0.585814	0.819937	-0.670383	0.0472025	8.86741e-46	0.19891	0.873962	0.81996	0.35141	20
ENSG00000213144	12	RP11-64B16.2	119632655	rs12811848	12	119619632	A	G	0.0565918	-0.241717	1.06146	0.819863	-0.366784	0.0558039	4.9402e-11	0.659017	2.8957	0.819969
ENSG00000253982	8	CTD-2336O2.1	1710156	rs7845723	8	1697086	G	T	0.772369	0.132729	0.583815	0.820153	0.378549	0.0290021	6.1527e-39	0.350626	1.54248	0.82018	0.171211	9
ENSG00000213672	3	NCKIPSD	48701364	rs6788650	3	48749543	C	T	0.648222	0.116276	0.511928	0.820321	0.38879	0.0295056	1.19325e-39	0.299071	1.31692	0.820346	0.668989	18
ENSG00000196381	19	ZNF781	38158652	rs705496	19	38427097	C	A	0.581769	-0.112866	0.497404	0.820494	-0.237351	0.0368406	1.17409e-10	0.475524	2.09695	0.820603	0.0387912	17
ENSG00000171311	10	EXOSC1	99195899	rs11189211	10	99173870	C	T	0.264725	0.126329	0.557169	0.820631	0.146236	0.0245118	2.43218e-09	0.863871	3.81282	0.820758	0.277894	7
ENSG00000100461	14	RBM23	23369854	rs45543740	14	23451345	A	G	0.0242286	-0.364078	1.61063	0.821165	-0.706089	0.0940446	6.0026e-14	0.515626	2.28209	0.821245	0.254729	3
ENSG00000168000	11	BSCL2	62457747	rs144825291	11	62543398	T	C	0.0266005	-0.355328	1.57267	0.821249	0.718444	0.0627818	2.53446e-30	-0.49458	2.18942	0.821283	0.941419	7
ENSG00000119787	2	ATL2	38522022	rs11888984	2	38744392	A	G	0.708089	0.121822	0.539321	0.821295	0.219515	0.0235534	1.16478e-20	0.55496	2.4576	0.821346	0.0340792	4
ENSG00000145075	3	CCDC39	180320646	rs77837544	3	180683365	T	C	0.0385674	0.289982	1.2848	0.821433	0.68856	0.0685167	9.23112e-24	0.421143	1.86639	0.821477
ENSG00000232104	9	RP11-509J21.1	3526723	rs7022948	9	3554541	A	G	0.0541352	-0.241078	1.06808	0.821426	0.453285	0.0661285	7.15071e-12	-0.531846	2.35759	0.821521	0.778083	3
ENSG00000011295	17	TTC19	15902694	rs16959544	17	16058348	G	A	0.0251338	0.345804	1.54054	0.822392	-0.462498	0.0623473	1.1882e-13	-0.747688	3.33244	0.822472	0.742657	5
ENSG00000127472	1	PLA2G5	20354672	rs76333686	1	20354769	G	A	0.0851245	-0.199928	0.891469	0.822549	0.861583	0.0813233	3.15867e-26	-0.232047	1.03492	0.822588
ENSG00000135596	6	MICAL1	109765265	rs4946977	6	109775366	T	C	0.0643418	0.227682	1.01736	0.822915	0.261751	0.0456352	9.70984e-09	0.869842	3.8897	0.823048
ENSG00000039650	19	PNKP	50364461	rs16981492	19	50359808	T	C	0.031638	-0.308977	1.38889	0.823953	-0.67249	0.0701152	8.70577e-22	0.459452	2.06585	0.824	0.272488	4
ENSG00000269352	19	AC018766.5	50360227	rs16981492	19	50359808	T	C	0.031638	-0.308977	1.38889	0.823953	-0.491309	0.0784224	3.73045e-10	0.628885	2.8287	0.824062	0.184034	3
ENSG00000147324	8	MFHAS1	8640864	rs568927	8	8606967	C	T	0.719236	0.141953	0.640977	0.824731	-0.26398	0.0348563	3.63633e-14	-0.537741	2.42917	0.824805	0.529717	20
ENSG00000243646	21	IL10RB	34638663	rs2834158	21	34617213	C	T	0.687675	0.116739	0.527318	0.824795	-0.274454	0.0299725	5.34347e-20	-0.42535	1.9219	0.824845	0.803611	4
ENSG00000159110	21	IFNAR2	34602206	rs2834158	21	34617213	C	T	0.687675	0.116739	0.527318	0.824795	-0.23446	0.0267304	1.7666e-18	-0.497906	2.24979	0.82485	0.796601	4
ENSG00000223799	21	IL10RB-AS1	34636178	rs2834158	21	34617213	C	T	0.687675	0.116739	0.527318	0.824795	-0.198035	0.0323239	8.9785e-10	-0.589487	2.66449	0.824907
ENSG00000109943	11	CRTAM	122709208	rs1879880	11	122692276	G	C	0.970936	-0.322536	1.45938	0.825086	-1.39824	0.126587	2.30001e-28	0.230673	1.04394	0.82512	0.435842	12
ENSG00000166002	11	SMCO4	93211638	rs2605618	11	93243522	T	G	0.287806	0.120777	0.546996	0.825247	0.204531	0.0354812	8.19025e-09	0.590507	2.67635	0.825374
ENSG00000254614	11	AP003068.23	64945077	rs17886894	11	64951839	T	C	0.277806	-0.120306	0.54559	0.825476	-1.10282	0.0269946	0	0.109089	0.49473	0.825479	0.745874	20
ENSG00000255200	11	AP003068.18	64941588	rs17886894	11	64951839	T	C	0.277806	-0.120306	0.54559	0.825476	-0.665262	0.033079	5.87786e-90	0.18084	0.820162	0.825487	0.845894	20
ENSG00000241043	9	GVQW1	32566787	rs10813835	9	32559114	T	C	0.607299	0.110834	0.503544	0.825787	-0.467982	0.0470297	2.50237e-23	-0.236834	1.07625	0.825829	0.854259	7
ENSG00000261079	16	RP11-252A24.3	74401360	rs10500585	16	74324862	C	T	0.66528	0.113877	0.517505	0.825833	-0.277455	0.0497092	2.38372e-08	-0.410434	1.86663	0.825965	0.337481	3
ENSG00000101166	20	SLMO2	57608200	rs151354	20	57606971	G	A	0.222289	-0.128919	0.58681	0.826108	0.208418	0.0254789	2.83787e-16	-0.61856	2.81656	0.826171
ENSG00000197150	7	ABCB8	150725510	rs2303922	7	150725722	C	A	0.366739	0.111275	0.507409	0.826416	-0.165237	0.0200761	1.86378e-16	-0.673427	3.07189	0.826477
ENSG00000038210	4	PI4K2B	25162263	rs313551	4	25242141	T	G	0.717473	-0.119428	0.544553	0.826405	-0.211073	0.032766	1.18035e-10	0.565814	2.58142	0.826504	0.79703	4
ENSG00000213943	3	KRT18P17	12828892	rs9871991	3	12827525	A	C	0.586438	-0.108767	0.497009	0.826772	0.503806	0.0420089	3.87437e-33	-0.215891	0.986673	0.826801	0.070193	7
ENSG00000126870	7	WDR60	158649269	rs10282118	7	158665987	T	C	0.224627	-0.128247	0.586731	0.826978	-0.196169	0.0324939	1.56898e-09	0.653758	2.99291	0.82709	0.0703204	3
ENSG00000007047	19	MARK4	45582546	rs4884	19	45810035	G	A	0.714643	0.118203	0.541747	0.827283	-0.518114	0.0356469	7.31447e-48	-0.228141	1.04573	0.827301	0.638325	10
ENSG00000155974	12	GRIP1	66741211	rs17183662	12	67516396	G	A	0.100641	-0.175137	0.803861	0.827531	-0.381624	0.0684724	2.49813e-08	0.458926	2.10803	0.82766	0.443263	4
ENSG00000173456	11	RNF26	119205237	rs6649	11	119207928	T	C	0.148811	-0.149636	0.687934	0.827807	1.34481	0.03204	0	-0.111269	0.511554	0.827809	0.0528359	20
ENSG00000169857	15	AVEN	34158428	rs11638109	15	34327659	T	C	0.188969	-0.136091	0.625846	0.827857	-0.173988	0.029097	2.23717e-09	0.782186	3.59944	0.827969	0.614915	4
ENSG00000119125	9	GDA	74729511	rs41310055	9	74865703	T	C	0.029983	0.310112	1.42727	0.827993	0.691127	0.117238	3.74547e-09	0.448705	2.06654	0.828108
ENSG00000224479	3	AC136289.1	63727969	rs73120888	3	63815326	T	C	0.0667319	0.217477	1.00205	0.828183	1.21265	0.0888402	2.02482e-42	0.17934	0.826435	0.828205	0.147977	3
ENSG00000163634	3	THOC7	63819546	rs73120888	3	63815326	T	C	0.0667319	0.217477	1.00205	0.828183	-0.359804	0.0417897	7.31401e-18	-0.604432	2.78587	0.828237
ENSG00000254974	11	RP11-702H23.2	74196625	rs586088	11	74203308	A	T	0.631507	-0.110472	0.510061	0.828531	0.372728	0.044545	5.88823e-17	-0.296388	1.36891	0.828588	0.352126	4
ENSG00000133121	13	STARD13	33677272	rs9315204	13	33693837	T	C	0.224492	-0.12666	0.584775	0.828523	0.275946	0.0421188	5.69203e-11	-0.459003	2.12032	0.828615	0.38192	3
ENSG00000215271	14	HOMEZ	23741666	rs2295125	14	23755607	G	A	0.708878	0.116367	0.537351	0.828554	0.137895	0.0245814	2.02654e-08	0.843881	3.89972	0.828679	0.678329	5
ENSG00000258429	16	PDF	69362524	rs77352588	16	69325014	G	C	0.0706674	0.207474	0.959705	0.828843	0.271391	0.0491146	3.28234e-08	0.764484	3.53895	0.828972	0.540747	3
ENSG00000243444	9	PALM2	112403068	rs11789107	9	112606832	G	A	0.132936	0.155413	0.722828	0.829762	0.325541	0.048749	2.42399e-11	0.477399	2.22154	0.829849	0.337832	5
ENSG00000168056	11	LTBP3	65306276	rs3782091	11	65336483	T	G	0.675373	0.112488	0.52335	0.829816	-0.198841	0.025611	8.23695e-15	-0.565718	2.63301	0.829879	0.737837	13
ENSG00000259943	1	RP1-39G22.7	40722099	rs6600322	1	40719889	A	G	0.0982129	0.175296	0.81857	0.830431	-0.272744	0.0407644	2.22034e-11	-0.642713	3.00278	0.830516	0.838167	3
ENSG00000235688	2	AC116614.1	945320	rs6736725	2	1127317	G	A	0.527384	-0.104881	0.490041	0.830528	0.240558	0.0423628	1.35865e-08	-0.43599	2.03855	0.830646	0.283421	4
ENSG00000203896	20	LIME1	62366815	rs2315008	20	62343956	G	T	0.671093	0.111561	0.521625	0.830648	-0.162643	0.0240117	1.2571e-11	-0.685926	3.20878	0.83073	0.588904	4
ENSG00000142675	1	CNKSR1	26503894	rs114806650	1	26508538	T	C	0.0394513	-0.265066	1.24562	0.831484	-0.617215	0.0702911	1.62253e-18	0.429455	2.01872	0.831533	0.987381	6
ENSG00000267504	18	RP11-845C23.2	56038798	rs4940385	18	56022353	C	A	0.431157	0.105391	0.495831	0.831675	-0.226685	0.0369228	8.28132e-10	-0.464923	2.18862	0.831774
ENSG00000167671	19	UBXN6	4444996	rs9352	19	4442336	T	C	0.543027	-0.103861	0.48986	0.832089	-0.395469	0.0246237	4.82373e-58	0.262627	1.23879	0.832104	0.68986	9
ENSG00000124784	6	RIOK1	7389729	rs6597266	6	7390077	T	C	0.346821	0.109072	0.514903	0.832239	-0.129332	0.0159857	5.9427e-16	-0.843349	3.98261	0.832296	0.276635	6
ENSG00000120008	10	WDR11	122610687	rs2289337	10	122649482	G	A	0.209741	0.12671	0.599445	0.832591	0.265799	0.0280384	2.54763e-21	0.476714	2.25582	0.832633	0.775828	8
ENSG00000261824	19	LINC00662	28175488	rs758765	19	28168589	G	A	0.532939	-0.103822	0.491415	0.832676	-0.201923	0.0261864	1.24856e-14	0.514166	2.43459	0.832737	0.431892	9
ENSG00000138758	4	SEPT11	77870856	rs904039	4	77915648	T	G	0.58168	-0.106151	0.502962	0.832847	0.17434	0.0252784	5.31919e-12	-0.608873	2.8863	0.832924	0.465373	3
ENSG00000260630	16	SNAI3-AS1	88729706	rs11076697	16	88740084	T	C	0.336891	0.111713	0.530229	0.833131	-0.28458	0.0310217	4.57525e-20	-0.392554	1.86369	0.833174	0.211978	14
ENSG00000156103	8	MMP16	89044237	rs4548227	8	89352314	G	A	0.69674	-0.112664	0.534672	0.833109	-0.249091	0.0337204	1.50237e-13	0.452301	2.14737	0.833176	0.00247718	8
ENSG00000076554	8	TPD52	80870571	rs62516090	8	81042282	A	C	0.0864123	0.183249	0.870038	0.833182	0.50716	0.0440244	1.04634e-30	0.361324	1.7158	0.83321	0.429095	7
ENSG00000171469	19	ZNF561	9715356	rs10414485	19	9868404	T	C	0.197388	-0.130906	0.621224	0.833103	-0.195583	0.0334908	5.22332e-09	0.669312	3.17833	0.833211
ENSG00000204978	19	C19orf69	41949063	rs17318596	19	41937095	A	G	0.360897	-0.106864	0.508515	0.833552	-0.260561	0.0461596	1.65384e-08	0.41013	1.95297	0.833665
ENSG00000221983	19	UBA52	18682540	rs6554	19	18685964	T	G	0.602266	-0.104857	0.499243	0.833642	-0.167695	0.0162496	5.72604e-25	0.625284	2.97771	0.833677	0.757555	10
ENSG00000231160	4	RP11-617D20.1	38614322	rs12507197	4	38663660	C	T	0.212179	-0.125512	0.597644	0.833659	0.434365	0.0422718	9.08564e-25	-0.288955	1.37619	0.833693	0.951886	5
ENSG00000099821	19	POLRMT	617223	rs41558812	19	624405	A	G	0.168913	0.137741	0.655907	0.833667	-0.251825	0.0216279	2.47591e-31	-0.546971	2.60504	0.833694	0.38291	9
ENSG00000105700	19	KXD1	18668572	rs6554	19	18685964	T	G	0.602266	-0.104857	0.499243	0.833642	-0.099248	0.0160919	6.93465e-10	1.05651	5.03317	0.833738	0.612991	3
ENSG00000154945	17	ANKRD40	48770551	rs11651060	17	48786216	C	T	0.285296	0.11435	0.544561	0.83368	-0.129021	0.0165791	7.13073e-15	-0.88629	4.22225	0.833739
ENSG00000272977	22	CTA-390C10.10	25872185	rs11090398	22	25889157	C	T	0.0299524	-0.301596	1.43752	0.833821	-0.682403	0.0889837	1.73543e-14	0.441962	2.10734	0.833883
ENSG00000159199	17	ATP5G1	46970127	rs962273	17	46978353	C	T	0.696215	0.11123	0.531831	0.834335	0.142112	0.0129859	7.1355e-28	0.782693	3.74302	0.834365	0.969904	13
ENSG00000105928	7	DFNA5	24737972	rs10215349	7	24803743	G	A	0.119981	0.157813	0.754927	0.834413	-0.235843	0.0361516	6.85869e-11	-0.669144	3.20262	0.834498	0.939086	3
ENSG00000180011	18	ZADH2	72907063	rs615360	18	72909795	C	T	0.512074	0.102379	0.489968	0.834487	-0.224631	0.0229562	1.30337e-22	-0.455765	2.18171	0.834524	0.456217	7
ENSG00000183508	1	FAM46C	118148556	rs10923384	1	118221833	G	T	0.629103	-0.105868	0.50664	0.834479	-0.14377	0.0254389	1.5897e-08	0.736371	3.52637	0.83459
ENSG00000104884	19	ERCC2	45853095	rs1052555	19	45855524	A	G	0.32277	-0.109442	0.524152	0.834606	-0.189575	0.0215817	1.57687e-18	0.577302	2.76566	0.834652	0.478856	9
ENSG00000154553	4	PDLIM3	186422851	rs12648298	4	186463483	A	G	0.390851	0.104499	0.500419	0.834586	0.157257	0.0264115	2.61492e-09	0.664511	3.18413	0.834687
ENSG00000113597	5	TRAPPC13	64920543	rs468406	5	64917478	A	C	0.308029	-0.110869	0.532069	0.834938	-0.183732	0.0239999	1.92535e-14	0.603428	2.89697	0.834998	0.0774723	3
ENSG00000113593	5	PPWD1	64859063	rs468406	5	64917478	A	C	0.308029	-0.110869	0.532069	0.834938	-0.216266	0.0283963	2.61692e-14	0.512651	2.46117	0.834998	0.0747635	6
ENSG00000234329	1	RP11-767N6.2	46116711	rs28375469	1	46195375	C	T	0.300112	-0.111516	0.535441	0.835018	0.351732	0.043392	5.23508e-16	-0.317048	1.5228	0.835072	0.525639	7
ENSG00000132793	20	LPIN3	39969560	rs6129800	20	39914030	A	G	0.221911	0.122577	0.588735	0.83507	0.178435	0.0266509	2.15256e-11	0.686956	3.30103	0.835148	0.137016	4
ENSG00000233006	5	AC034220.3	131646978	rs272879	5	131670546	G	C	0.62413	0.105103	0.505222	0.835203	0.526397	0.0268756	2.01896e-85	0.199665	0.959828	0.835212	0.976034	20
ENSG00000035115	2	SH3YL1	217730	rs62114506	2	242793	C	G	0.262639	0.115565	0.555925	0.835323	0.50607	0.0287401	2.12033e-69	0.228358	1.09859	0.835335	0.234858	7
ENSG00000124299	19	PEPD	33877856	rs7247349	19	33887160	C	A	0.490339	-0.101612	0.489269	0.835477	0.378192	0.0302262	6.4156e-36	-0.268678	1.29388	0.8355	0.723179	15
ENSG00000114107	3	CEP70	138213186	rs1673607	3	138289221	T	C	0.546596	0.102565	0.49389	0.835488	-0.201272	0.0295491	9.66315e-12	-0.509584	2.45498	0.835564	0.216297	5
ENSG00000120093	17	HOXB3	46626232	rs2229304	17	46629593	T	G	0.704063	-0.111525	0.538771	0.83601	0.266452	0.0379591	2.22742e-12	-0.418556	2.0229	0.836081	0.671566	10
ENSG00000223705	7	NSUN5P1	75039605	rs1167827	7	75163169	A	G	0.433653	0.102139	0.493482	0.836028	-0.17127	0.0221967	1.20019e-14	-0.596362	2.88235	0.836087	0.681985	4
ENSG00000092020	14	PPP2R3C	35554673	rs7158416	14	35597149	T	C	0.349609	0.106125	0.514344	0.836532	0.218501	0.0222996	1.14364e-22	0.485696	2.35449	0.836568	0.625381	10
ENSG00000143303	1	RRNAD1	156698234	rs3806415	1	156698265	T	C	0.32795	0.107301	0.522029	0.837145	0.249061	0.0246424	5.14204e-24	0.430822	2.09642	0.837179	0.327302	5
ENSG00000236819	17	AC087393.1	20978869	rs4985976	17	20975794	G	T	0.422285	-0.102196	0.497173	0.837139	0.236757	0.0343379	5.38935e-12	-0.431649	2.10086	0.83721	0.157936	5
ENSG00000117593	1	DARS2	173793641	rs61827870	1	173774276	A	C	0.280273	-0.112102	0.545744	0.837251	-0.37521	0.0292692	1.27872e-37	0.298771	1.45469	0.837271	0.402452	12
ENSG00000259972	16	AC009120.6	74339100	rs13334448	16	74270536	T	C	0.139604	0.14597	0.711087	0.837355	-0.526437	0.0377422	3.22482e-44	-0.277279	1.3509	0.837373	0.106625	15
ENSG00000239763	16	AC009120.3	74346507	rs13334448	16	74270536	T	C	0.139604	0.14597	0.711087	0.837355	-0.471103	0.0590421	1.47406e-15	-0.309847	1.50991	0.837409	0.0638698	7
ENSG00000260884	16	AC009120.5	74347235	rs13334448	16	74270536	T	C	0.139604	0.14597	0.711087	0.837355	-0.44695	0.0616789	4.27977e-13	-0.326591	1.59161	0.83742	0.0605193	8
ENSG00000246575	2	AC093162.5	85542164	rs955592	2	85595818	T	C	0.0722297	0.192966	0.943469	0.837941	0.770915	0.10093	2.20435e-14	0.250308	1.22427	0.837998	0.363208	3
ENSG00000197948	5	FCHSD1	141018869	rs41098	5	141020100	A	C	0.222778	-0.120048	0.589611	0.838662	0.160389	0.0270346	2.97929e-09	-0.74848	3.6783	0.838755
ENSG00000165474	13	GJB2	20761609	rs7318163	13	20764074	T	G	0.960412	0.260158	1.28214	0.839206	-0.833195	0.0991614	4.37392e-17	-0.312241	1.53927	0.839252
ENSG00000206530	3	WDR52	113005777	rs9815835	3	113159741	T	C	0.440411	-0.100141	0.494996	0.839677	-0.166946	0.0227929	2.39834e-13	0.599841	2.96614	0.839737	0.330453	6
ENSG00000155099	8	TMEM55A	92006024	rs7341609	8	92064862	G	A	0.719151	-0.110148	0.544642	0.83973	-0.226257	0.0392311	8.056e-09	0.486827	2.40866	0.839827	0.492353	5
ENSG00000172613	11	RAD9A	67159176	rs7952436	11	67024534	T	C	0.0781297	0.181222	0.896596	0.839821	0.616671	0.0524478	6.43918e-32	0.293871	1.45414	0.839844	0.576688	8
ENSG00000160214	21	RRP1	45209394	rs2838401	21	45239078	A	G	0.228039	-0.117131	0.581171	0.840274	-0.18244	0.0201463	1.35651e-19	0.642025	3.18633	0.840313	0.876733	8
ENSG00000100239	22	PPP6R2	50781733	rs28482133	22	50803458	C	T	0.39995	-0.100582	0.499617	0.84045	-0.197145	0.020493	6.57662e-22	0.510193	2.53482	0.840484	0.0323899	12
ENSG00000106868	9	SUSD1	114803065	rs7020062	9	114940255	C	T	0.308507	0.106429	0.529516	0.840704	-0.232196	0.0308567	5.27245e-14	-0.458358	2.28128	0.84076	0.0060234	4
ENSG00000259953	9	RP11-4O1.2	114794835	rs7020062	9	114940255	C	T	0.308507	0.106429	0.529516	0.840704	-0.249858	0.0407323	8.56144e-10	-0.425958	2.12041	0.840788	0.0388398	3
ENSG00000111845	6	PAK1IP1	10694928	rs62397698	6	10661364	T	C	0.0268823	0.301224	1.50102	0.840949	-0.400421	0.0721647	2.87779e-08	-0.752268	3.75106	0.841052
ENSG00000100364	22	KIAA0930	45586219	rs2235159	22	45595278	C	G	0.401018	-0.0998725	0.500247	0.841757	-0.54371	0.0390864	5.472e-44	0.183687	0.920157	0.841773	0.0306903	10
ENSG00000168566	6	SNRNP48	7590432	rs2757597	6	7606255	A	G	0.639233	0.101693	0.509414	0.841772	-0.239141	0.0228859	1.47666e-25	-0.425243	2.13057	0.8418	0.975302	8
ENSG00000122180	1	MYOG	203052260	rs61732315	1	203028371	T	G	0.184744	0.125876	0.631766	0.842071	-0.240637	0.0393649	9.77838e-10	-0.523095	2.62678	0.842154	0.977496	4
ENSG00000164393	6	GPR111	47624172	rs7766527	6	47611442	C	T	0.685121	-0.105002	0.527318	0.842166	0.767379	0.0431635	1.03888e-70	-0.136832	0.687211	0.842175	0.177287	17
ENSG00000169116	4	PARM1	75858305	rs10012438	4	75971997	G	A	0.078452	0.180159	0.90973	0.843017	-0.273156	0.0487799	2.14636e-08	-0.659546	3.33252	0.843114
ENSG00000128536	7	CDHR3	105517242	rs17152247	7	105527873	T	C	0.0975933	-0.163119	0.824389	0.84315	-0.428202	0.056213	2.58667e-14	0.380939	1.92588	0.843202	0.465315	4
ENSG00000127054	1	CPSF3L	1246965	rs12142199	1	1249187	A	G	0.795634	-0.119239	0.603506	0.843376	-0.202671	0.026769	3.70088e-14	0.588338	2.97878	0.843429	0.854657	8
ENSG00000174606	1	ANGEL2	213165524	rs10864039	1	213449418	G	A	0.619277	0.099612	0.504697	0.843538	-0.223137	0.0251577	7.3456e-19	-0.446416	2.26239	0.843576	0.836891	8
ENSG00000167554	19	ZNF610	52839498	rs321919	19	52839199	C	G	0.666096	0.102986	0.521888	0.843567	0.217384	0.0366894	3.1232e-09	0.473752	2.4021	0.843652
ENSG00000224272	2	AC114730.3	242749407	rs6422702	2	242825201	G	A	0.660932	0.102401	0.520186	0.843941	-0.644847	0.0458142	5.3912e-45	-0.158799	0.80676	0.843956	0.276448	10
ENSG00000169885	1	CALML6	1846266	rs2748988	1	1846357	A	G	0.50836	-0.0964737	0.490105	0.843951	0.382193	0.0297047	6.95553e-38	-0.252421	1.2825	0.843969	0.261706	13
ENSG00000178821	1	TMEM52	1849029	rs2748988	1	1846357	A	G	0.50836	-0.0964737	0.490105	0.843951	0.259733	0.0223854	3.98822e-31	-0.371434	1.88723	0.843973	0.435262	10
ENSG00000074201	11	CLNS1A	77225981	rs57588070	11	77299451	A	G	0.103444	-0.158638	0.806468	0.844057	0.197985	0.0343717	8.40528e-09	-0.801263	4.07575	0.844146
ENSG00000080166	13	DCT	95089558	rs9561576	13	95157722	T	C	0.315399	-0.103769	0.527942	0.844177	0.316004	0.037347	2.64448e-17	-0.328379	1.67113	0.844218	0.959809	3
ENSG00000008405	12	CRY1	107385142	rs7313445	12	107445881	A	G	0.561262	-0.0971796	0.494378	0.844164	0.176244	0.0282296	4.28614e-10	-0.551392	2.80647	0.844241
ENSG00000144134	2	RABL2A	114384806	rs56754600	2	114432510	A	C	0.4923	-0.0963024	0.490539	0.84436	-0.202392	0.0286465	1.60423e-12	0.475821	2.42464	0.844419	0.945922	4
ENSG00000173421	3	CCDC36	49235861	rs3774628	3	48801840	T	C	0.658263	0.101085	0.515656	0.844586	0.345173	0.044999	1.7108e-14	0.292853	1.49439	0.844635	0.801061	10
ENSG00000262877	17	RP11-1055B8.4	79361930	rs62072954	17	79369165	T	C	0.112002	0.15012	0.766407	0.844708	0.868595	0.046312	1.75314e-78	0.172831	0.882401	0.844716	0.21616	6
ENSG00000236088	17	COX10-AS1	13659795	rs9893391	17	13899887	C	T	0.276831	0.106663	0.546642	0.845295	-0.248206	0.0338271	2.1765e-13	-0.429736	2.20315	0.84535	0.619028	5
ENSG00000089094	12	KDM2B	121866900	rs11065575	12	121871006	C	A	0.398527	0.0977583	0.501291	0.845383	-0.160316	0.0291603	3.84654e-08	-0.609785	3.12886	0.845479	0.472325	3
ENSG00000272779	22	LL22NC03-80A10.6	22657589	rs73880622	22	22682657	A	G	0.168371	-0.128524	0.659458	0.845477	0.797704	0.056358	1.75836e-45	-0.161117	0.826773	0.845491	0.623541	4
ENSG00000234141	7	AC009473.1	7989484	rs6976735	7	7990432	T	C	0.74302	0.109088	0.561134	0.845858	0.473242	0.0484392	1.51732e-22	0.230512	1.18596	0.845888	0.378992	3
ENSG00000104872	19	PIH1D1	49949555	rs12443	19	49950356	G	C	0.769154	0.112711	0.581789	0.846386	-0.173951	0.0268343	9.02712e-11	-0.647947	3.34605	0.846454
ENSG00000267707	18	RP11-95O2.5	34823739	rs7239554	18	34407757	A	G	0.148933	0.133709	0.692527	0.846901	-0.331332	0.0562398	3.82897e-09	-0.40355	2.09125	0.846982
ENSG00000175899	12	A2M	9220260	rs34042668	12	9261370	CA	C	0.498315	-0.0947641	0.492203	0.847326	-0.182578	0.0244887	8.94617e-14	0.519034	2.69675	0.847377	0.218202	4
ENSG00000259865	1	RP11-488L18.10	247350583	rs1778533	1	247402184	C	G	0.747658	0.108256	0.563947	0.847773	-0.318093	0.0325552	1.50122e-22	-0.340328	1.77324	0.847801	0.631648	12
ENSG00000258695	14	RP3-414A15.2	73989582	rs758053	14	73986914	C	T	0.755196	0.109135	0.56881	0.847847	-0.451717	0.058268	9.01714e-15	-0.2416	1.2596	0.847894	0.178828	7
ENSG00000130811	19	EIF3G	10225693	rs3745600	19	10224526	T	C	0.447487	-0.0942604	0.49127	0.847843	-0.105455	0.0190223	2.96069e-08	0.893845	4.66136	0.847933
ENSG00000111816	6	FRK	116252312	rs1999930	6	116387134	T	C	0.302044	-0.101955	0.532302	0.848106	-0.484517	0.0343808	4.21464e-45	0.210426	1.09873	0.84812	0.343072	20
ENSG00000129422	8	MTUS1	17501304	rs12541352	8	17522350	T	C	0.0340596	-0.255933	1.33624	0.848109	0.676521	0.075349	2.74468e-19	-0.378308	1.97561	0.848143
ENSG00000016391	3	CHDH	53846362	rs12676	3	53857803	C	A	0.704316	-0.102387	0.536084	0.848534	0.318415	0.034254	1.46222e-20	-0.321552	1.68396	0.848565	0.590256	8
ENSG00000175309	5	PHYKPL	177635498	rs58964782	5	177662845	A	G	0.0721479	0.178645	0.936727	0.848752	0.511388	0.061275	7.0741e-17	0.349334	1.83221	0.84879
ENSG00000123684	1	LPGAT1	211916799	rs701913	1	211904334	G	A	0.309008	0.101222	0.531147	0.84886	0.137806	0.0247711	2.64892e-08	0.734525	3.85657	0.848948	0.681655	3
ENSG00000182446	17	NPLOC4	79523913	rs62074671	17	79564304	T	G	0.10905	-0.149221	0.783734	0.848997	0.16099	0.0234999	7.35088e-12	-0.926896	4.8701	0.849055	0.37878	6
ENSG00000129204	17	USP6	5019733	rs3031	17	5113423	A	G	0.447128	0.0932165	0.490257	0.849201	0.149496	0.019893	5.69073e-14	0.623538	3.28045	0.849249	0.974236	15
ENSG00000262855	17	RP11-46I8.4	5030035	rs3031	17	5113423	A	G	0.447128	0.0932165	0.490257	0.849201	0.132459	0.0216364	9.23784e-10	0.703739	3.70298	0.849273	0.937928	8
ENSG00000198551	19	ZNF627	11670189	rs4804612	19	11729197	C	T	0.470218	-0.0933679	0.491375	0.849299	-0.27146	0.0302952	3.23182e-19	0.343947	1.81053	0.849332	0.394981	3
ENSG00000117226	1	GBP3	89472349	rs10493821	1	89475135	T	C	0.32441	0.0986873	0.520851	0.849722	-0.811289	0.0383536	2.5961e-99	-0.121643	0.64203	0.849728	0.107592	16
ENSG00000268324	3	LUZPP1	46598888	rs2139633	3	46602736	G	A	0.349562	0.0970977	0.514527	0.850318	0.486045	0.0437259	1.05206e-28	0.199771	1.05875	0.850339	0.69236	9
ENSG00000073712	14	FERMT2	53323986	rs7143400	14	53324891	C	A	0.902956	0.154277	0.819049	0.850593	0.196955	0.0333595	3.54756e-09	0.783311	4.16068	0.850669
ENSG00000248734	5	CTD-2260A17.1	96120481	rs149173	5	96114493	C	T	0.255891	0.106017	0.56311	0.850665	-0.419376	0.0433585	3.95465e-22	-0.252797	1.34299	0.850693	0.857428	10
ENSG00000101216	20	GMEB2	62218955	rs3761126	20	62252044	T	C	0.237082	0.107967	0.573603	0.8507	0.127217	0.0232697	4.57548e-08	0.848684	4.51153	0.850787	0.56538	3
ENSG00000144857	3	BOC	112929850	rs9874603	3	112980712	T	C	0.272677	-0.103315	0.549066	0.850748	0.19563	0.0260133	5.46184e-14	-0.528114	2.80753	0.850793	0.707567	5
ENSG00000197563	18	PIGN	59710800	rs13381627	18	59781800	G	A	0.258939	-0.105347	0.561095	0.85107	-0.300403	0.0290247	4.18867e-25	0.350686	1.86811	0.851095	0.954981	9
ENSG00000152700	5	SAR1B	133936834	rs2305049	5	133943937	T	G	0.115938	0.147057	0.783227	0.851066	0.183047	0.0284331	1.21199e-10	0.803384	4.28065	0.851129	0.417743	6
ENSG00000242247	22	ARFGAP3	43192508	rs4822220	22	43290583	C	T	0.492212	-0.09146	0.488448	0.851468	0.196257	0.0225072	2.78833e-18	-0.466022	2.48939	0.851502	0.99316	5
ENSG00000100804	14	PSMB5	23485752	rs11543947	14	23504021	A	G	0.0776638	0.172137	0.919362	0.851476	-0.223671	0.0244532	5.85818e-20	-0.769599	4.11119	0.851507
ENSG00000184752	12	NDUFA12	95290831	rs835044	12	95397552	C	T	0.66159	0.097233	0.520105	0.851701	0.11163	0.0172098	8.79086e-11	0.871029	4.66112	0.851762	0.453128	3
ENSG00000104899	19	AMH	2249308	rs7249235	19	2242829	C	A	0.911461	0.162563	0.872821	0.852248	0.81897	0.0532773	2.52924e-53	0.198497	1.06583	0.852259	0.867487	7
ENSG00000259422	15	RP11-593F23.1	76467232	rs937732	15	76496232	A	G	0.271721	-0.102662	0.552161	0.852502	-0.531679	0.0543419	1.31935e-22	0.19309	1.03871	0.852528	0.520409	14
ENSG00000268119	19	CTD-2561J22.5	21627043	rs1142653	19	21544571	A	G	0.498313	-0.0908246	0.489437	0.852782	-0.538494	0.0497758	2.8171e-27	0.168664	0.909033	0.852804	0.560451	20
ENSG00000180104	5	EXOC3	443273	rs2247114	5	475104	G	A	0.879198	-0.140627	0.758992	0.853009	-0.50648	0.0328998	1.77872e-53	0.277656	1.49867	0.853019	0.18641	17
ENSG00000224848	9	RP11-535M15.1	99449338	rs7858050	9	99464178	C	T	0.123365	-0.138549	0.747967	0.853045	-0.615278	0.058238	4.33506e-26	0.225181	1.21584	0.853068
ENSG00000233820	9	RP11-535M15.2	99488172	rs7858050	9	99464178	C	T	0.123365	-0.138549	0.747967	0.853045	-0.534415	0.0531206	8.26485e-24	0.259254	1.39984	0.85307	0.689754	5
ENSG00000227775	1	RP1-283E3.4	1655951	rs3936009	1	1585642	G	T	0.282108	0.100678	0.543973	0.853167	1.01475	0.0420072	6.36716e-129	0.0992146	0.536082	0.853171	0.975733	6
ENSG00000248333	1	CDK11B	1570603	rs3936009	1	1585642	G	T	0.282108	0.100678	0.543973	0.853167	-0.111558	0.020363	4.29028e-08	-0.902472	4.87893	0.85325
ENSG00000117899	15	MESDC2	81239667	rs7177245	15	81306377	G	A	0.192317	0.115231	0.623098	0.853282	-0.275094	0.0334228	1.8607e-16	-0.418879	2.26561	0.853319	0.757224	4
ENSG00000170456	12	DENND5B	31535157	rs10743759	12	31680250	A	G	0.505711	-0.0903814	0.489299	0.853452	-0.140247	0.0244892	1.02291e-08	0.644444	3.49065	0.853527	0.777846	3
ENSG00000071967	2	CYBRD1	172378757	rs72884306	2	172375786	T	C	0.184349	-0.116338	0.630489	0.853606	-0.345881	0.0246098	7.22123e-45	0.336353	1.82301	0.853618	0.723675	11
ENSG00000267296	19	CEBPA-AS1	33793763	rs17529595	19	33806139	T	C	0.0926687	0.156987	0.850716	0.853593	0.471646	0.0487175	3.62269e-22	0.332849	1.80404	0.85362
ENSG00000231013	2	AC013275.2	120234024	rs74393452	2	120240226	A	G	0.13894	-0.13094	0.710369	0.853758	1.03302	0.0506415	1.71834e-92	-0.126755	0.68769	0.853763	0.15404	7
ENSG00000171227	2	TMEM37	120187477	rs74393452	2	120240226	A	G	0.13894	-0.13094	0.710369	0.853758	0.452851	0.0537199	3.46091e-17	-0.289146	1.56903	0.853792	0.353707	3
ENSG00000186088	7	GSAP	76940068	rs6949654	7	77035392	C	T	0.863405	-0.131696	0.714467	0.853756	-0.303443	0.0482945	3.31712e-10	0.434006	2.35555	0.853819	0.817317	3
ENSG00000168569	11	TMEM223	62539101	rs117162358	11	62344743	T	C	0.0221427	-0.314583	1.70743	0.853823	0.621365	0.102624	1.40633e-09	-0.506277	2.74914	0.853889	0.992302	4
ENSG00000070476	3	ZXDC	126156444	rs777505	3	126176112	A	G	0.63648	0.0936269	0.508982	0.854053	0.186568	0.0273473	8.96757e-12	0.501838	2.72912	0.854106
ENSG00000163885	3	CCDC37	126113782	rs777505	3	126176112	A	G	0.63648	0.0936269	0.508982	0.854053	0.282075	0.051629	4.66847e-08	0.331922	1.80544	0.854135
ENSG00000156042	10	TTC18	75013517	rs6480700	10	75101690	G	A	0.0604627	0.188375	1.02504	0.854192	-0.380042	0.0535901	1.32524e-12	-0.495669	2.69808	0.85424	0.392669	4
ENSG00000138279	10	ANXA7	75134859	rs6480700	10	75101690	G	A	0.0604627	0.188375	1.02504	0.854192	-0.19063	0.0341155	2.29982e-08	-0.988171	5.38003	0.854269
ENSG00000225043	21	RPL18AP2	47840467	rs2186350	21	47816953	A	G	0.608178	-0.0922322	0.502531	0.854378	-0.258755	0.0391709	3.95376e-11	0.356446	1.94286	0.854433	0.0385364	12
ENSG00000163382	1	APOA1BP	156561554	rs3795733	1	156564922	T	C	0.725278	0.100313	0.547034	0.854502	0.23847	0.0247408	5.48644e-22	0.420652	2.29435	0.854529	0.490606	13
ENSG00000213639	2	PPP1CB	28974506	rs10188412	2	29000287	T	C	0.533682	0.0898762	0.491266	0.854839	0.22773	0.0213656	1.58788e-26	0.394661	2.15755	0.85486	0.334666	7
ENSG00000126088	1	UROD	45477819	rs7541207	1	45474008	C	T	0.260103	-0.102467	0.560568	0.854962	-0.234367	0.0239743	1.43087e-22	0.437207	2.39226	0.854987	0.315138	11
ENSG00000140543	15	DET1	89054790	rs10438429	15	89085693	T	C	0.641084	-0.0937365	0.513041	0.855028	-0.260334	0.0251138	3.53408e-25	0.360062	1.97101	0.85505	0.0440897	5
ENSG00000053900	4	ANAPC4	25378835	rs3796780	4	25278988	C	T	0.594078	0.0908972	0.500403	0.855859	-0.374202	0.0253632	2.91088e-49	-0.242909	1.33735	0.85587	0.853714	17
ENSG00000110675	11	ELMOD1	107461817	rs582119	11	107443420	T	C	0.385376	-0.0914756	0.504568	0.856136	-0.394653	0.0427387	2.60475e-20	0.231787	1.27876	0.856163	0.915009	5
ENSG00000161958	17	FGF11	7341592	rs7215056	17	7350050	A	C	0.212131	0.108783	0.600132	0.856159	-0.518172	0.0426748	6.29864e-34	-0.209936	1.1583	0.856175	0.498561	18
ENSG00000271420	1	RP5-1057J7.7	23704873	rs665977	1	23696152	A	G	0.919526	0.16366	0.902595	0.856115	-0.277963	0.0476461	5.41452e-09	-0.588783	3.24874	0.856184	0.611002	3
ENSG00000181284	17	TMEM102	7338762	rs7215056	17	7350050	A	C	0.212131	0.108783	0.600132	0.856159	-0.324037	0.0375163	5.75948e-18	-0.335712	1.85246	0.856191	0.633635	13
ENSG00000178115	15	GOLGA8Q	30844183	rs61503805	15	30947569	C	G	0.0802466	-0.16256	0.897512	0.856271	0.819531	0.0868615	3.91298e-21	-0.198357	1.09535	0.856297	0.0385962	3
ENSG00000156113	10	KCNMA1	78629359	rs1248568	10	79283170	C	A	0.50351	-0.0885065	0.490131	0.856699	-0.165797	0.0268255	6.38703e-10	0.533825	2.95747	0.85676	0.602975	5
ENSG00000136827	9	TOR1A	132575223	rs2296786	9	132615077	T	C	0.611	-0.0906633	0.502464	0.856809	0.13129	0.0168559	6.75485e-15	-0.690558	3.82816	0.856847	0.659125	14
ENSG00000248278	17	RP11-463M16.4	46952222	rs4794000	17	47022755	G	C	0.530311	-0.0884242	0.490367	0.856899	0.493667	0.0518599	1.74453e-21	-0.179117	0.993494	0.856925	0.901046	9
ENSG00000006453	7	BAIAP2L1	97920963	rs11762014	7	97852399	A	G	0.172513	-0.116756	0.651136	0.857694	0.296209	0.0452722	6.03606e-11	-0.394168	2.19906	0.857746
ENSG00000266933	19	AC005775.2	490046	rs7258832	19	494057	T	G	0.32653	0.0935554	0.522025	0.857768	-0.446887	0.0469035	1.60662e-21	-0.209349	1.16834	0.857793	0.241461	4
ENSG00000140386	15	SCAPER	76640526	rs3812908	15	77176158	C	T	0.301357	-0.0948545	0.532417	0.858599	0.411779	0.0267344	1.57242e-53	-0.230353	1.29305	0.858608	0.433732	20
ENSG00000184428	8	TOP1MT	144386554	rs34815225	8	144384291	T	C	0.103298	-0.142135	0.797895	0.858615	-0.213464	0.038185	2.26733e-08	0.66585	3.73974	0.858686
ENSG00000215795	1	RP11-488L18.3	247347115	rs77289379	1	247497864	A	G	0.0789501	-0.165725	0.931874	0.858848	0.514215	0.0927713	2.97627e-08	-0.322287	1.81316	0.85892
ENSG00000113140	5	SPARC	151040657	rs1059829	5	151042029	A	G	0.510796	0.0870362	0.490795	0.859244	-0.192021	0.0258175	1.02511e-13	-0.453264	2.55667	0.859283
ENSG00000146192	6	FGD2	36973422	rs831510	6	36976637	C	G	0.241304	-0.101101	0.571554	0.859596	-0.203061	0.030449	2.57754e-11	0.497885	2.81568	0.859645	0.949791	3
ENSG00000075399	16	VPS9D1	89773542	rs62068387	16	89791210	G	C	0.268594	-0.0974556	0.550982	0.859606	0.151203	0.0249088	1.27698e-09	-0.644535	3.64553	0.859665	0.498215	3
ENSG00000261373	16	VPS9D1-AS1	89778264	rs62068387	16	89791210	G	C	0.268594	-0.0974556	0.550982	0.859606	0.282878	0.0477336	3.10061e-09	-0.344515	1.94864	0.859668	0.43779	7
ENSG00000136868	9	SLC31A1	115983808	rs10121117	9	115918306	A	G	0.509067	0.0861585	0.489391	0.860253	-0.151452	0.0252706	2.05749e-09	-0.568883	3.23272	0.860312	0.828245	5
ENSG00000260077	2	RP11-254F7.2	10179219	rs74416754	2	10198538	G	C	0.122965	-0.132138	0.752106	0.860537	0.652967	0.0622775	1.01468e-25	-0.202366	1.15199	0.860556	0.43836	3
ENSG00000148498	10	PARD3	34398488	rs10764002	10	35053262	A	C	0.729281	0.0971308	0.55333	0.860657	-0.174221	0.021085	1.42304e-16	-0.557515	3.17674	0.860688	0.624198	10
ENSG00000188820	6	FAM26F	116782533	rs117361304	6	116783619	G	T	0.0881092	-0.153059	0.872885	0.860806	-0.590885	0.0839738	1.97075e-12	0.259033	1.47771	0.860849	0.976912	7
ENSG00000089006	20	SNX5	17922241	rs41276404	20	17922239	A	G	0.133129	-0.125982	0.721259	0.861339	-0.224026	0.0363511	7.14488e-10	0.562354	3.22083	0.861394
ENSG00000182362	21	YBEY	47706251	rs2839203	21	47716389	A	C	0.712891	-0.0937999	0.53913	0.861878	-0.892016	0.0436923	1.20915e-92	0.105155	0.604417	0.861883	0.207482	20
ENSG00000160285	21	LSS	47608055	rs2839203	21	47716389	A	C	0.712891	-0.0937999	0.53913	0.861878	0.273687	0.0333745	2.39402e-16	-0.342727	1.97032	0.861909	0.531905	11
ENSG00000169592	16	INO80E	30006615	rs11150576	16	29965496	T	C	0.452252	0.0855138	0.491524	0.861884	-0.141611	0.0249022	1.29526e-08	-0.603864	3.47257	0.861948
ENSG00000167720	17	SRR	2206677	rs12450028	17	2207425	T	C	0.344618	0.0893371	0.514875	0.862249	-0.789503	0.0371481	3.10364e-100	-0.113156	0.652173	0.862253	0.451632	20
ENSG00000179909	19	ZNF154	58208735	rs4801515	19	58218846	G	A	0.169711	0.112206	0.649004	0.862738	0.32649	0.0480156	1.04866e-11	0.343674	1.98846	0.862782
ENSG00000138771	4	SHROOM3	77356253	rs7677054	4	77594463	C	A	0.277069	0.095018	0.55068	0.863008	0.386476	0.0389354	3.20631e-23	0.245857	1.42509	0.863028	0.858881	7
ENSG00000158062	1	UBXN11	26607819	rs3795686	1	26582091	A	G	0.313104	-0.090514	0.52693	0.863613	-0.225588	0.03432	4.92887e-11	0.401236	2.3366	0.86366	0.75134	7
ENSG00000197245	1	FAM110D	26485511	rs3748856	1	26487940	G	A	0.327669	-0.0908167	0.528858	0.863656	0.401821	0.0393823	1.92087e-24	-0.226013	1.31634	0.863675	0.396056	11
ENSG00000160336	19	ZNF761	53935227	rs73059133	19	53905847	T	C	0.358384	-0.0878168	0.511696	0.863737	0.20645	0.032828	3.19845e-10	-0.425366	2.47947	0.863787
ENSG00000105556	19	MIER2	305575	rs7246089	19	328855	T	C	0.235931	-0.0984592	0.578186	0.864782	-0.286199	0.0376234	2.80639e-14	0.344024	2.02073	0.864816	0.429848	3
ENSG00000183186	19	C2CD4C	405438	rs7246089	19	328855	T	C	0.235931	-0.0984592	0.578186	0.864782	-0.365964	0.0523405	2.71018e-12	0.269041	1.58037	0.864822	0.669633	4
ENSG00000153767	3	GTF2E1	120461484	rs7647895	3	120461576	C	T	0.330093	-0.0889972	0.522705	0.864804	0.150375	0.0196625	2.0444e-14	-0.591835	3.47687	0.864837	0.621533	3
ENSG00000166275	10	C10orf32	104613980	rs4919690	10	104616500	C	T	0.242501	-0.0968685	0.569709	0.864985	-0.156787	0.0262468	2.32123e-09	0.617835	3.63512	0.865039	0.0653014	8
ENSG00000223534	6	HLA-DQB1-AS1	32627657	rs17612633	6	32615710	C	G	0.604322	0.0908788	0.5353	0.86519	-0.646812	0.0463182	2.56635e-44	-0.140503	0.827659	0.8652	0.903226	20
ENSG00000100077	22	ADRBK2	25960816	rs2103527	22	25923169	A	G	0.321337	-0.0893779	0.52716	0.865367	-0.249194	0.034667	6.56426e-13	0.358668	2.11605	0.865404
ENSG00000163702	3	IL17RC	9958758	rs708567	3	9960070	T	C	0.538856	-0.0830507	0.490453	0.865533	0.502222	0.0298772	2.07704e-63	-0.165367	0.976616	0.86554	0.693162	14
ENSG00000133661	10	SFTPD	81697496	rs2243639	10	81701722	C	T	0.59746	0.0845638	0.500531	0.865838	0.292919	0.0483871	1.41596e-09	0.288693	1.70943	0.865889	0.607832	5
ENSG00000125821	20	DTD1	18568537	rs12480588	20	18542591	C	A	0.427322	-0.0834124	0.495278	0.866256	-0.228028	0.0265257	8.21999e-18	0.365799	2.17242	0.866282	0.26914	12
ENSG00000103199	16	ZNF500	4798240	rs58729822	16	4816102	C	T	0.272479	0.0916989	0.54623	0.866681	0.395686	0.0378532	1.41702e-25	0.231747	1.38064	0.866698	0.391596	17
ENSG00000172785	9	CBWD1	121041	rs522747	9	211472	T	A	0.4045	-0.0836134	0.498895	0.8669	0.634268	0.0367062	6.7035e-67	-0.131827	0.786605	0.866906	0.957509	20
ENSG00000134900	13	TPP2	103249353	rs9300756	13	103384824	A	G	0.607948	-0.0837556	0.502244	0.867557	-0.150578	0.0246543	1.01161e-09	0.556227	3.33668	0.867606	0.801421	6
ENSG00000250451	12	HOXC-AS1	54392806	rs4759316	12	54388473	A	G	0.568695	-0.0820619	0.494144	0.868103	-0.234323	0.0304687	1.46432e-14	0.350208	2.10931	0.868133	0.485868	3
ENSG00000204136	9	GGTA1P	124207269	rs10120625	9	124259645	T	C	0.315583	-0.0871295	0.525953	0.868425	0.600928	0.0399906	4.90749e-51	-0.144992	0.875288	0.868432	0.948487	20
ENSG00000175170	20	FAM182B	25744102	rs6115458	20	25969265	G	A	0.349952	-0.0854445	0.516183	0.868526	0.352141	0.0433342	4.43067e-16	-0.242643	1.46615	0.868553	0.580615	11
ENSG00000213465	11	ARL2	64781585	rs551292	11	64775660	G	A	0.561592	0.081203	0.492993	0.869169	-0.215717	0.0173866	2.39181e-35	-0.376433	2.28557	0.86918	0.85698	9
ENSG00000242173	16	ARHGDIG	318726	rs35760290	16	290304	T	C	0.350238	-0.0849335	0.517398	0.869609	-0.344582	0.0450587	2.05081e-14	0.246483	1.50187	0.869639	0.207238	6
ENSG00000268836	16	LA16c-OS12.2	235747	rs35760290	16	290304	T	C	0.350238	-0.0849335	0.517398	0.869609	0.367082	0.0512917	8.26095e-13	-0.231375	1.40986	0.869643	0.310148	10
ENSG00000078487	7	ZCWPW1	99998449	rs6465770	7	100014711	C	T	0.0656292	-0.1625	0.994174	0.870162	0.683476	0.0719755	2.18204e-21	-0.237755	1.4548	0.870181	0.13152	4
ENSG00000143315	1	PIGM	159997462	rs2211108	1	159988685	A	G	0.175597	0.104673	0.643184	0.870722	0.369679	0.0402503	4.13404e-20	0.283146	1.74012	0.870742
ENSG00000260766	1	RP11-226L15.5	159994743	rs2211108	1	159988685	A	G	0.175597	0.104673	0.643184	0.870722	0.264796	0.0437363	1.40967e-09	0.395297	2.42986	0.870768
ENSG00000173614	1	NMNAT1	10003486	rs74649083	1	9877280	C	T	0.044469	0.194989	1.19877	0.870788	0.309501	0.0497279	4.8497e-10	0.630011	3.87456	0.870832
ENSG00000108599	17	AKAP10	19807615	rs397969	17	19804247	C	T	0.397068	0.0812687	0.501163	0.87118	0.144388	0.0241915	2.39399e-09	0.562849	3.47223	0.871227	0.849698	3
ENSG00000177951	11	BET1L	167784	rs2280543	11	203788	T	C	0.0438623	0.192068	1.18651	0.871403	0.734185	0.0654225	3.17271e-29	0.261607	1.61626	0.871416	0.355112	3
ENSG00000261603	3	PRSS46	46761073	rs6775814	3	46787689	G	T	0.0282967	-0.234446	1.45147	0.871682	0.51077	0.0641823	1.74683e-15	-0.459005	2.84231	0.871708	0.813204	4
ENSG00000138111	10	TMEM180	104221149	rs4917968	10	104220576	T	C	0.139366	0.113461	0.703723	0.871913	0.276388	0.0469459	3.92385e-09	0.410513	2.5471	0.87196	0.347226	5
ENSG00000161395	17	PGAP3	37827375	rs2643195	17	37853118	G	A	0.69261	0.0852892	0.529202	0.871963	-0.223012	0.021127	4.77591e-26	-0.382442	2.37325	0.871978	0.12594	10
ENSG00000152684	5	PELO	52083774	rs77704739	5	52080909	C	T	0.0415241	-0.198689	1.23445	0.87213	-0.388841	0.0667115	5.58633e-09	0.510977	3.1759	0.872178
ENSG00000146143	6	PRIM2	57179603	rs2191651	6	57299092	G	A	0.577134	0.0799368	0.497095	0.872245	0.411292	0.0337878	4.33963e-34	0.194355	1.20872	0.872256	0.314512	8
ENSG00000170100	16	ZNF778	89284118	rs117884871	16	89292039	A	G	0.0135772	0.340859	2.12138	0.872347	1.03233	0.0874021	3.41378e-32	0.330184	2.05513	0.872359	0.528242	7
ENSG00000157578	21	LCA5L	40777770	rs13051142	21	40817430	A	G	0.53316	-0.0787873	0.490964	0.872507	-0.559147	0.0367027	2.08722e-52	0.140906	0.878108	0.872514	0.194443	15
ENSG00000141568	17	FOXK2	80477589	rs73371707	17	80516236	A	G	0.0767363	0.14768	0.923306	0.872923	-0.193034	0.0286026	1.49042e-11	-0.765047	4.78447	0.872958	0.772253	5
ENSG00000112304	6	ACOT13	24667263	rs3212231	6	24657964	G	T	0.484385	-0.0790324	0.497061	0.873669	0.213542	0.0197276	2.63443e-27	-0.370102	2.32795	0.873683	0.0279431	4
ENSG00000259675	15	RP11-507B12.1	61931548	rs4775427	15	61951235	T	C	0.560001	0.0784345	0.49401	0.873849	-0.43194	0.0337253	1.48635e-37	-0.181587	1.14379	0.873859	0.928932	15
ENSG00000259616	15	RP11-507B12.2	61592525	rs4775427	15	61951235	T	C	0.560001	0.0784345	0.49401	0.873849	-0.444538	0.0352927	2.22864e-36	-0.17644	1.11138	0.873859	0.93003	14
ENSG00000259530	15	RP11-259A24.1	61890713	rs4775427	15	61951235	T	C	0.560001	0.0784345	0.49401	0.873849	-0.403094	0.0343552	8.61951e-32	-0.194581	1.22566	0.873861	0.920818	14
ENSG00000144231	2	POLR2D	128603840	rs13411546	2	128622491	A	G	0.400957	-0.0790338	0.498954	0.874142	-0.248401	0.0232661	1.31084e-26	0.31817	2.00888	0.874156	0.444557	14
ENSG00000170549	5	IRX1	3596168	rs11748327	5	4029789	T	C	0.302373	0.0842069	0.532601	0.874374	0.577369	0.053608	4.76004e-27	0.145846	0.922561	0.874387	0.574026	5
ENSG00000142207	21	URB1	33683329	rs915529	21	33726326	A	G	0.0181363	0.288157	1.82947	0.874844	-0.363066	0.0438213	1.17968e-16	-0.793677	5.03986	0.874867	0.807768	4
ENSG00000213551	10	DNAJC9	74943120	rs7072086	10	74886598	G	C	0.0642239	0.157054	0.998551	0.875023	-0.405398	0.0643691	3.01464e-10	-0.387407	2.46391	0.875061
ENSG00000064995	6	TAF11	34845555	rs15922	6	34850826	C	G	0.0505432	0.174306	1.10984	0.875202	-0.497505	0.0662164	5.76449e-14	-0.35036	2.2313	0.875228	0.817168	4
ENSG00000074695	18	LMAN1	56995055	rs7237397	18	57011932	T	G	0.714245	0.0865162	0.551148	0.875265	-0.16563	0.0283844	5.37127e-09	-0.522346	3.32879	0.87531
ENSG00000240204	7	SMKR1	129142320	rs11768964	7	129139750	C	T	0.917397	-0.139714	0.891064	0.875407	-0.452583	0.0755994	2.14275e-09	0.308704	1.96952	0.875449
ENSG00000021762	11	OSBPL5	3108346	rs734458	11	3148037	A	G	0.129259	-0.11481	0.73304	0.875543	0.550337	0.0495842	1.26797e-28	-0.208618	1.33212	0.875555	0.403526	7
ENSG00000260304	16	RP11-388M20.6	31193832	rs741810	16	31193942	A	C	0.318289	-0.0826562	0.52843	0.875703	-0.290641	0.0379227	1.80163e-14	0.284393	1.81853	0.875729	0.0834725	9
ENSG00000159228	21	CBR1	37442239	rs73370485	21	37438889	G	A	0.0210795	-0.270969	1.73685	0.876023	-0.520897	0.0734134	1.28987e-12	0.520197	3.33515	0.876054
ENSG00000242498	15	C15orf38	90443159	rs1269077	15	90461129	A	C	0.793518	0.094845	0.608151	0.876068	-0.304342	0.0328107	1.76474e-20	-0.31164	1.99853	0.876085	0.749303	3
ENSG00000272849	12	RP11-347I19.8	122235417	rs895953	12	122249048	T	G	0.813659	0.0973926	0.624883	0.876145	0.356028	0.0357297	2.18004e-23	0.273553	1.75537	0.876161	0.112463	7
ENSG00000212694	12	AC084018.1	122233173	rs895953	12	122249048	T	G	0.813659	0.0973926	0.624883	0.876145	0.198769	0.0314077	2.47285e-10	0.489979	3.14472	0.876183
ENSG00000123610	2	TNFAIP6	152214106	rs6708492	2	152157973	C	T	0.500877	0.0762777	0.489742	0.876229	-0.241287	0.0356069	1.2319e-11	-0.316129	2.03024	0.876262	0.616644	6
ENSG00000157978	1	LDLRAP1	25870071	rs3924486	1	25892880	G	T	0.497568	0.0765082	0.494048	0.876932	0.281152	0.036108	6.89346e-15	0.272124	1.75757	0.876956	0.718192	4
ENSG00000241549	6	GUSBP2	26839263	rs9368477	6	26924168	T	C	0.11117	0.121128	0.784519	0.877296	-0.857141	0.0545727	1.36703e-55	-0.141316	0.915318	0.877302	0.156123	20
ENSG00000224843	6	LINC00240	26924771	rs9368477	6	26924168	T	C	0.11117	0.121128	0.784519	0.877296	-0.404257	0.0541634	8.4155e-14	-0.299631	1.94106	0.877322	0.26533	4
ENSG00000127980	7	PEX1	92116334	rs2058015	7	92169872	T	C	0.138996	0.109636	0.710922	0.877439	0.243396	0.0328501	1.2698e-13	0.450443	2.92148	0.877465	0.633019	5
ENSG00000183735	12	TBK1	64845660	rs10878178	12	64885951	T	C	0.555294	0.0758806	0.492195	0.877478	0.16496	0.0156321	4.93964e-26	0.459994	2.98404	0.87749	0.70535	6
ENSG00000272288	6	RP11-140K17.3	34664094	rs35987776	6	34641224	A	C	0.108744	-0.121344	0.788074	0.877629	-0.291327	0.0471721	6.58146e-10	0.416522	2.70596	0.877667	0.833467	4
ENSG00000170545	12	SMAGP	51638342	rs78498474	12	51687991	G	A	0.0284547	0.226672	1.47627	0.87797	-0.855538	0.102346	6.31263e-17	-0.264947	1.72584	0.87799
ENSG00000112685	6	EXOC2	485133	rs13205146	6	693473	G	C	0.766645	-0.0892935	0.581865	0.878035	-0.373129	0.0288708	3.29126e-38	0.23931	1.55953	0.878043	0.172224	20
ENSG00000140400	15	MAN2C1	75648133	rs4886707	15	75755467	T	C	0.258195	0.0863714	0.562892	0.87805	0.192737	0.0206949	1.23955e-20	0.448131	2.92092	0.878066	0.615437	8
ENSG00000267653	17	RP1-193H18.3	67473280	rs9907575	17	67476470	A	G	0.056676	-0.16108	1.04989	0.878063	-0.27077	0.0461149	4.31512e-09	0.594896	3.87875	0.878104
ENSG00000138131	10	LOXL4	100007447	rs34494334	10	99969475	C	A	0.204744	0.0931805	0.607597	0.878115	0.313754	0.0461259	1.03089e-11	0.296986	1.93703	0.878146	0.0277444	3
ENSG00000158234	3	FAIM	138327448	rs361076	3	138344699	C	G	0.563351	0.0755823	0.494347	0.878483	0.383109	0.0327358	1.22936e-31	0.197287	1.29047	0.878493	0.627797	15
ENSG00000272777	4	RP11-571L19.8	99988407	rs29001228	4	100047084	T	C	0.0304259	0.212954	1.3933	0.878523	1.49355	0.129243	6.8698e-31	0.142582	0.93296	0.878534	0.425259	6
ENSG00000246090	4	RP11-696N14.1	100010008	rs29001228	4	100047084	T	C	0.0304259	0.212954	1.3933	0.878523	0.807988	0.108914	1.18373e-13	0.263561	1.72477	0.878549	0.486295	3
ENSG00000086666	15	ZFAND6	80351910	rs11636963	15	80493823	A	C	0.069999	0.144554	0.948436	0.878861	-0.315202	0.0495076	1.93085e-10	-0.458607	3.00984	0.878896
ENSG00000103876	15	FAH	80444832	rs11636963	15	80493823	A	C	0.069999	0.144554	0.948436	0.878861	-0.36888	0.0603591	9.87443e-10	-0.391873	2.57192	0.878899
ENSG00000101282	20	RSPO4	939095	rs2207322	20	1002255	C	T	0.790269	-0.0920466	0.605616	0.879196	-0.50224	0.0571304	1.48079e-18	0.183272	1.20601	0.879214	0.51331	4
ENSG00000170917	4	NUDT6	123809852	rs7660751	4	123952179	T	C	0.13368	0.108979	0.717246	0.879233	0.314086	0.031334	1.19806e-23	0.346972	2.28386	0.879247	0.703851	15
ENSG00000273007	4	RP11-170N16.3	123803033	rs7660751	4	123952179	T	C	0.13368	0.108979	0.717246	0.879233	0.349665	0.0460126	2.97673e-14	0.311667	2.05165	0.879258	0.992281	7
ENSG00000145375	4	SPATA5	123844229	rs7660751	4	123952179	T	C	0.13368	0.108979	0.717246	0.879233	0.361489	0.0493344	2.34786e-13	0.301473	1.98457	0.879259	0.999235	6
ENSG00000225399	3	RP11-3B7.1	49297518	rs9840684	3	48893780	C	T	0.660942	0.0786069	0.517738	0.879323	0.28601	0.0457676	4.12602e-10	0.27484	1.81074	0.879358	0.709623	9
ENSG00000113361	5	CDH6	31193857	rs13170907	5	31123473	C	T	0.0744601	0.141831	0.937873	0.879798	0.411211	0.0551236	8.66569e-14	0.344911	2.28123	0.879822
ENSG00000135535	6	CD164	109687717	rs4946954	6	109639656	T	C	0.344629	-0.0789068	0.522968	0.880068	0.361513	0.0254687	9.92424e-46	-0.218268	1.44669	0.880075	0.791953	14
ENSG00000129167	11	TPH1	18039111	rs7940947	11	17970797	T	C	0.082709	-0.133508	0.885779	0.880193	-0.397807	0.0568701	2.65232e-12	0.33561	2.22717	0.880221
ENSG00000266904	19	LINC00663	19868175	rs1560189	19	19887108	T	C	0.0370685	-0.198643	1.31863	0.880257	-0.93595	0.0898204	2.00445e-25	0.212237	1.40902	0.880269	0.565164	3
ENSG00000254997	11	KRTAP5-9	71259466	rs7940512	11	71251875	C	T	0.406881	0.0747332	0.496425	0.880336	-0.297025	0.0421295	1.78546e-12	-0.251606	1.6717	0.880363	0.760665	3
ENSG00000233822	6	HIST1H2BN	27806323	rs79441355	6	27242150	C	T	0.0204092	0.264919	1.76209	0.880493	-0.852776	0.150579	1.48491e-08	-0.310655	2.06703	0.880535	0.778796	5
ENSG00000241186	3	TDGF1	46616045	rs7650998	3	46607255	C	T	0.34689	0.0776029	0.516378	0.880541	0.909602	0.0482633	3.13054e-79	0.0853152	0.567715	0.880545	0.999803	13
ENSG00000137312	6	FLOT1	30695486	rs9501029	6	30697740	G	A	0.036811	0.244975	1.63234	0.880705	-0.290547	0.0418338	3.77732e-12	-0.843151	5.61947	0.880732	0.592542	8
ENSG00000179743	1	RP11-169K16.9	16160560	rs72647191	1	16137436	C	T	0.11534	0.114789	0.76654	0.880962	0.268613	0.0341348	3.56971e-15	0.42734	2.85421	0.880984	0.327694	4
ENSG00000258458	14	CTD-2555K7.2	23171820	rs60187210	14	23207964	T	C	0.462702	0.0735749	0.491556	0.881019	0.557556	0.0459824	7.74547e-34	0.13196	0.881693	0.881028
ENSG00000101363	20	MANBAL	35918041	rs1806940	20	35945174	T	G	0.732449	-0.0824964	0.551217	0.881031	0.2832	0.0299551	3.25684e-21	-0.291301	1.94663	0.881046	0.303829	4
ENSG00000160818	1	GPATCH4	156564279	rs7355216	1	156567730	C	T	0.0215089	-0.255606	1.71057	0.881216	-0.427448	0.0368218	3.72811e-31	0.597982	4.00215	0.881226	0.937942	9
ENSG00000100181	22	TPTEP1	17082777	rs5993499	22	17068748	T	C	0.0105021	-0.357492	2.39253	0.881222	1.15118	0.123012	8.10248e-21	-0.310544	2.07859	0.881237
ENSG00000132300	2	PTCD3	86333305	rs1075622	2	86337930	C	T	0.841884	0.100137	0.671222	0.881407	0.125306	0.0209444	2.19359e-09	0.79914	5.35833	0.881443
ENSG00000008988	8	RPS20	56979854	rs2667999	8	56950474	C	T	0.214797	0.088601	0.595452	0.881714	0.233197	0.022821	1.63842e-24	0.379941	2.5537	0.881727	0.0520156	8
ENSG00000169855	3	ROBO1	78646390	rs6786179	3	79177030	G	A	0.703679	0.080172	0.53943	0.881851	0.299812	0.0397168	4.3946e-14	0.267408	1.79958	0.881873	0.881824	5
ENSG00000176946	2	THAP4	242523820	rs7420703	2	242515197	C	T	0.141122	-0.105187	0.707864	0.881871	0.211969	0.0291519	3.56334e-13	-0.496238	3.34017	0.881896
ENSG00000188295	1	ZNF669	247263264	rs4925692	1	247267274	A	C	0.330073	0.0774444	0.521278	0.881896	0.286357	0.0374352	2.01923e-14	0.270447	1.82072	0.881918	0.401496	8
ENSG00000088448	13	ANKRD10	111530887	rs7986731	13	111680903	C	G	0.28437	-0.0804289	0.542085	0.882051	0.196646	0.0268524	2.421e-13	-0.409003	2.75722	0.882075	0.240466	5
ENSG00000229152	13	ANKRD10-IT1	111547406	rs7986731	13	111680903	C	G	0.28437	-0.0804289	0.542085	0.882051	0.13004	0.0207693	3.82084e-10	-0.618494	4.16977	0.882084
ENSG00000164825	8	DEFB1	6728097	rs2977779	8	6730546	C	T	0.308929	-0.0783551	0.530575	0.882595	0.43646	0.0508477	9.18853e-18	-0.179524	1.21581	0.882613	0.628086	3
ENSG00000119723	14	COQ6	74416629	rs11625982	14	74659790	C	A	0.432781	-0.0728002	0.493309	0.882678	-0.152791	0.0210627	4.04331e-13	0.476469	3.22932	0.882702	0.546131	8
ENSG00000166949	15	SMAD3	67356101	rs1498507	15	67367706	C	A	0.470632	-0.072269	0.491154	0.88302	0.268066	0.0314134	1.42004e-17	-0.269594	1.83249	0.883038
ENSG00000103591	15	AAGAB	67493371	rs1498507	15	67367706	C	A	0.470632	-0.072269	0.491154	0.88302	-0.126137	0.0229308	3.78156e-08	0.572941	3.89521	0.883062
ENSG00000253958	8	CLDN23	8559448	rs59003218	8	8554921	A	G	0.285614	-0.0875814	0.595369	0.88305	0.38228	0.0490005	6.11492e-15	-0.229103	1.55769	0.88307	0.995742	4
ENSG00000155508	5	CNOT8	154237113	rs6882998	5	154144650	C	T	0.890426	0.115753	0.788714	0.88332	0.299511	0.0353328	2.31366e-17	0.386473	2.63373	0.883337	0.878688	5
ENSG00000254837	11	AP001372.2	74204411	rs628656	11	74253330	C	T	0.37011	-0.0742411	0.506283	0.883417	0.224019	0.0359913	4.83875e-10	-0.331405	2.26063	0.883449
ENSG00000087589	20	CASS4	54987168	rs7806	20	54979171	T	C	0.237427	0.0840938	0.574288	0.883581	-0.390731	0.0489952	1.52515e-15	-0.215222	1.47003	0.8836	0.173102	3
ENSG00000100889	14	PCK2	24563262	rs8017358	14	24525274	A	G	0.496841	0.0714431	0.489459	0.88395	0.177589	0.0277787	1.6267e-10	0.402295	2.75685	0.88398
ENSG00000184363	11	PKP3	392614	rs10902159	11	406615	T	C	0.161276	0.0962121	0.661092	0.884288	-0.405398	0.0622985	7.64867e-11	-0.237328	1.63113	0.884317	0.417513	3
ENSG00000116132	1	PRRX1	170631869	rs12566725	1	170601935	T	C	0.299193	-0.0780258	0.536838	0.88444	0.233968	0.0358796	6.98759e-11	-0.333489	2.29506	0.884468
ENSG00000105287	19	PRKD2	47177532	rs874462	19	47176880	A	G	0.354416	-0.0740244	0.510201	0.884641	-0.305075	0.0285562	1.2185e-26	0.242643	1.67253	0.884651	0.653124	11
ENSG00000151468	10	CCDC3	12938627	rs10906273	10	13008959	C	A	0.36669	-0.0731453	0.505798	0.885016	0.314119	0.0356464	1.22854e-18	-0.232859	1.61043	0.885031	0.858053	4
ENSG00000156795	8	WDYHV1	124428965	rs12541494	8	124429395	G	A	0.324443	-0.0754031	0.521911	0.885125	0.489317	0.0327741	2.10229e-50	-0.154099	1.06666	0.885131	0.290911	7
ENSG00000156411	14	C14orf2	104378625	rs74488408	14	104514123	A	G	0.0996939	-0.118382	0.82039	0.885264	-0.127168	0.0223352	1.24378e-08	0.93091	6.4533	0.8853
ENSG00000196547	15	MAN2A2	91445448	rs55689110	15	91453186	C	A	0.043574	-0.168938	1.17502	0.885679	0.387323	0.0503164	1.38482e-14	-0.436168	3.03422	0.885698
ENSG00000204316	17	MRPL38	73894724	rs1135889	17	73926121	A	C	0.227352	0.0840119	0.584415	0.885695	0.23971	0.0217339	2.75943e-28	0.350473	2.43822	0.885705	0.332804	17
ENSG00000188878	17	FBF1	73905655	rs1135889	17	73926121	A	C	0.227352	0.0840119	0.584415	0.885695	0.271443	0.0285269	1.81125e-21	0.309501	2.15324	0.885708	0.358891	17
ENSG00000164684	8	ZNF704	81540686	rs3907424	8	81733727	A	C	0.142513	-0.100154	0.703758	0.886833	-0.172576	0.0253629	1.01568e-11	0.580347	4.07885	0.886857
ENSG00000153531	13	ADPRHL1	114076260	rs9603837	13	114057712	A	G	0.625783	-0.071868	0.505324	0.886905	-0.151606	0.0229702	4.10802e-11	0.474045	3.33391	0.886931
ENSG00000135093	12	USP30	109460894	rs7307927	12	109496794	T	C	0.143829	-0.0986593	0.693961	0.886947	-0.260519	0.0371941	2.48194e-12	0.378703	2.66431	0.88697
ENSG00000162994	2	CLHC1	55401927	rs17046778	2	55459373	G	T	0.162203	-0.0943672	0.664329	0.887041	1.27709	0.0494042	2.44436e-147	-0.0738924	0.520198	0.887043	0.527882	18
ENSG00000125885	20	MCM8	5931298	rs236106	20	5960691	C	T	0.194999	0.0883833	0.622581	0.887109	-0.365833	0.0332613	3.87448e-28	-0.241595	1.70196	0.887119	0.350133	7
ENSG00000112514	6	CUTA	33384219	rs9278019	6	33326434	T	C	0.134119	-0.108481	0.764283	0.887129	-0.271934	0.0394656	5.56316e-12	0.398924	2.81114	0.887153	0.543078	7
ENSG00000237595	20	RP11-112L6.3	48780001	rs11475322	20	48776990	A	AG	0.328643	-0.0739625	0.521302	0.887175	0.294205	0.0415322	1.40279e-12	-0.251398	1.77226	0.887197	0.395135	3
ENSG00000120913	8	PDLIM2	22435792	rs73229817	8	22449181	T	C	0.0553999	-0.150688	1.06408	0.887385	-0.232393	0.0422693	3.84303e-08	0.648419	4.58031	0.887423
ENSG00000117748	1	RPA2	28218035	rs17185038	1	28219658	G	C	0.0670039	-0.138342	0.977402	0.887443	1.32694	0.0513308	2.38649e-147	-0.104256	0.736594	0.887445	0.85333	8
ENSG00000146555	7	SDK1	3341080	rs13230698	7	3361125	C	T	0.551339	-0.0696813	0.493663	0.88775	0.425844	0.0358789	1.7165e-32	-0.163631	1.15934	0.887758	0.921329	19
ENSG00000163156	1	SCNM1	151129140	rs72708455	1	151142070	T	C	0.0460988	0.165654	1.175	0.887884	-0.353801	0.0532407	3.02569e-11	-0.468212	3.32182	0.887909
ENSG00000204149	10	AGAP6	51748078	rs7089914	10	51021509	C	A	0.320385	0.0745432	0.529161	0.887972	-0.287165	0.0250573	2.08724e-30	-0.259583	1.84285	0.887981	0.547237	7
ENSG00000151093	3	OXSM	25824408	rs41285081	3	25831594	C	A	0.0838341	-0.124935	0.889807	0.888339	-0.256696	0.0364087	1.78413e-12	0.486704	3.46707	0.88836
ENSG00000264920	17	RP11-6N17.4	45968621	rs72833445	17	45912672	T	C	0.0227068	-0.219596	1.5752	0.889127	0.786107	0.0890481	1.06664e-18	-0.279346	2.00405	0.889141	0.715829	8
ENSG00000106133	7	NSUN5P2	72418120	rs73131530	7	72308840	A	T	0.0734933	-0.130542	0.937102	0.88921	0.556973	0.0932153	2.29917e-09	-0.234378	1.68295	0.88924	0.737457	3
ENSG00000144230	2	GPR17	128403439	rs111343454	2	128381211	C	A	0.05707	-0.14679	1.05987	0.889846	1.26194	0.0849358	6.21351e-50	-0.116321	0.83991	0.889852	0.600815	12
ENSG00000163864	3	NMNAT3	139279022	rs7639511	3	139392368	C	T	0.758321	-0.0788068	0.569461	0.889934	-0.389135	0.0236448	7.40341e-61	0.202518	1.46345	0.889937	0.270809	8
ENSG00000141101	16	NOB1	69775770	rs3811348	16	69782855	T	C	0.584707	-0.0684889	0.495271	0.890015	0.138402	0.0170834	5.42621e-16	-0.494855	3.57902	0.89003	0.797939	9
ENSG00000267127	18	RP11-795F19.5	77794346	rs12607283	18	77827644	A	G	0.16741	0.090723	0.656109	0.890024	0.350196	0.0530449	4.05974e-11	0.259063	1.87396	0.890048	0.682808	4
ENSG00000084092	4	NOA1	57829536	rs1713997	4	57843863	C	G	0.301397	0.07389	0.534451	0.890039	-0.205321	0.0234529	2.04792e-18	-0.359876	2.60333	0.890053	0.75213	6
ENSG00000233527	19	AC092295.7	37063972	rs34642314	19	37209866	C	T	0.138346	0.0976387	0.708454	0.890383	0.446171	0.0688865	9.36276e-11	0.218837	1.58821	0.890408
ENSG00000198945	6	L3MBTL3	130334844	rs6569648	6	130349119	T	C	0.760639	-0.0790082	0.574468	0.89061	-0.242576	0.042672	1.31073e-08	0.325705	2.36889	0.890641	0.427077	4
ENSG00000158158	2	CNNM4	97426639	rs68026712	2	97396403	C	T	0.39046	-0.0690398	0.502499	0.89072	0.125689	0.0202216	5.11309e-10	-0.549291	3.99893	0.890747	0.189508	3
ENSG00000133884	11	DPF2	65101225	rs629710	11	65109233	C	A	0.720492	-0.074786	0.54474	0.890803	0.1279	0.0197845	1.01524e-10	-0.584722	4.26007	0.890828
ENSG00000140682	16	TGFB1I1	31482906	rs11150624	16	31476458	T	C	0.413372	0.068781	0.50177	0.89097	0.128812	0.0205234	3.46586e-10	0.533964	3.8963	0.890996	0.69289	3
ENSG00000123104	12	ITPR2	26490342	rs11048701	12	26983350	T	G	0.207013	0.0826645	0.606478	0.891582	0.267561	0.0391689	8.43503e-12	0.308956	2.26714	0.891603
ENSG00000235070	2	AC068138.1	227044760	rs13412977	2	227003483	T	C	0.522569	0.0677744	0.498241	0.8918	0.191823	0.021469	4.07567e-19	0.353317	2.5977	0.891812
ENSG00000259479	15	CTD-2008A1.2	45118569	rs2554451	15	45388382	T	C	0.926529	0.126282	0.929595	0.891943	-0.760038	0.0808799	5.60802e-21	-0.166152	1.22322	0.891954	0.747245	6
ENSG00000123191	13	ATP7B	52506809	rs34756139	13	52676275	G	T	0.116388	0.103351	0.760798	0.891943	-0.570333	0.0593932	7.79083e-22	-0.181212	1.33409	0.891954	0.267891	6
ENSG00000242866	15	STRC	43891596	rs7175129	15	44030018	A	G	0.731497	0.0749885	0.552131	0.891966	-0.36517	0.0398934	5.50414e-20	-0.205352	1.51215	0.891978	0.370538	20
ENSG00000128309	22	MPST	37415676	rs60296118	22	37420890	T	C	0.0531952	0.147682	1.08756	0.891985	0.199066	0.033896	4.28354e-09	0.741875	5.46477	0.892014
ENSG00000148690	10	FRA10AC1	95427640	rs946553	10	95512810	T	C	0.635019	-0.0691617	0.510865	0.89231	-0.41844	0.0334448	6.4699e-36	0.165285	1.22095	0.892316	0.905041	7
ENSG00000142733	1	MAP3K6	27681675	rs3813795	1	27679797	G	A	0.70336	0.0723162	0.536773	0.89283	0.148983	0.0235886	2.68634e-10	0.485399	3.60373	0.892854
ENSG00000182771	10	GRID1	87359312	rs61856638	10	88126072	A	G	0.156953	0.0910935	0.677318	0.893014	0.287205	0.0449303	1.63475e-10	0.317172	2.35883	0.893038
ENSG00000204356	6	NELFE	31919864	rs438999	6	31928306	G	A	0.0996049	0.136259	1.01361	0.893064	-0.207372	0.0250288	1.17782e-16	-0.657075	4.88853	0.893077	0.119717	11
ENSG00000178295	2	GEN1	17935125	rs16981869	2	17946243	G	A	0.103472	0.10899	0.81158	0.89317	0.592328	0.0466751	6.68056e-37	0.184003	1.37023	0.893176	0.107801	16
ENSG00000267368	7	UPK3BL	102277472	rs55867734	7	102339500	A	G	0.653652	-0.0688655	0.512858	0.893183	-0.596264	0.0473763	2.53055e-36	0.115495	0.860168	0.893189	0.230984	7
ENSG00000198682	10	PAPSS2	89419370	rs7088594	10	89486433	A	G	0.423268	-0.0664806	0.496142	0.893406	-0.492491	0.0283352	1.15093e-67	0.134988	1.00744	0.89341	0.295797	11
ENSG00000204954	12	C12orf73	104343980	rs2576975	12	104348430	G	A	0.307425	0.0708027	0.53111	0.893948	-0.186874	0.0212374	1.37697e-18	-0.378879	2.8424	0.89396	0.202089	5
ENSG00000130177	13	CDC16	115000362	rs8809	13	115030714	C	T	0.233005	-0.0772247	0.57968	0.89402	0.326673	0.0271523	2.43748e-33	-0.236398	1.7746	0.894026	0.0553261	10
ENSG00000166788	11	SAAL1	18091482	rs7943725	11	18096091	T	C	0.262599	0.0742169	0.557404	0.894077	-0.223838	0.0321322	3.25727e-12	-0.331565	2.49067	0.894096	0.300959	7
ENSG00000184983	22	NDUFA6	42481529	rs4822099	22	42659964	A	G	0.0397437	0.167096	1.25595	0.894159	0.747693	0.0429321	6.26866e-68	0.223482	1.67982	0.894162	0.0724967	11
ENSG00000270083	22	RP1-257I20.14	42485634	rs4822099	22	42659964	A	G	0.0397437	0.167096	1.25595	0.894159	1.07045	0.119128	2.57065e-19	0.156099	1.17342	0.89417	0.966543	4
ENSG00000166321	10	NUDT13	74870217	rs36152134	10	74896664	C	T	0.0602784	0.136548	1.02762	0.89429	-0.716036	0.0598222	5.13927e-33	-0.1907	1.43524	0.894296	0.631212	11
ENSG00000122882	10	ECD	74889913	rs36152134	10	74896664	C	T	0.0602784	0.136548	1.02762	0.89429	-0.466913	0.0545619	1.15357e-17	-0.292448	2.20115	0.894303	0.854904	6
ENSG00000197372	19	ZNF675	23708433	rs251750	19	24047360	A	C	0.387529	-0.0665833	0.503142	0.894719	0.321243	0.0441526	3.44528e-13	-0.207268	1.56649	0.894737	0.63403	8
ENSG00000261428	2	RP11-16P6.1	223431624	rs12475396	2	223442306	T	G	0.371409	-0.0668458	0.505557	0.894809	0.86957	0.0349912	2.51719e-136	-0.0768722	0.581396	0.89481	0.183778	14
ENSG00000235529	2	AGAP1-IT1	236414395	rs7559293	2	236422975	G	A	0.525743	-0.0649253	0.491072	0.894817	-0.346197	0.0426913	5.09082e-16	0.187539	1.41866	0.894831	0.653088	5
ENSG00000197894	4	ADH5	99992132	rs1126671	4	100048414	C	T	0.695993	0.0701653	0.531447	0.894963	-0.35958	0.0328994	8.31504e-28	-0.195131	1.47807	0.894971	0.890355	14
ENSG00000108651	17	UTP6	30187923	rs1034626	17	30219500	G	C	0.155215	0.0894276	0.677222	0.894944	-0.139316	0.0250904	2.81511e-08	-0.641905	4.86242	0.894974	0.318383	3
ENSG00000198909	17	MAP3K3	61699775	rs8069687	17	61883023	G	A	0.273494	0.0722405	0.547575	0.895041	0.158469	0.0239434	3.62907e-11	0.455865	3.45609	0.895062	0.115902	3
ENSG00000267283	19	AC005306.3	1989400	rs8103761	19	1957517	A	C	0.170459	0.0855428	0.651366	0.895516	0.244198	0.0443259	3.60565e-08	0.350301	2.66813	0.895545
ENSG00000164366	5	CCDC127	196986	rs11744204	5	203042	G	T	0.11624	-0.100439	0.765681	0.895636	0.288823	0.0342852	3.63443e-17	-0.347753	2.65136	0.895649	0.276703	8
ENSG00000186326	19	RGS9BP	33166313	rs115273093	19	33163158	A	G	0.0359788	-0.170872	1.31248	0.896416	0.582555	0.0673288	5.04341e-18	-0.293315	2.25323	0.896428	0.472212	3
ENSG00000105186	19	ANKRD27	33087913	rs115273093	19	33163158	A	G	0.0359788	-0.170872	1.31248	0.896416	0.318414	0.0423923	5.86231e-14	-0.536635	4.12255	0.896431
ENSG00000165806	10	CASP7	115438942	rs3814231	10	115481018	T	C	0.264632	-0.0724338	0.556532	0.896446	-0.634371	0.0430224	3.30699e-49	0.114182	0.877332	0.89645	0.733137	12
ENSG00000142973	1	CYP4B1	47223510	rs4646491	1	47280884	T	C	0.133243	0.0937426	0.721029	0.896557	-0.30195	0.0286539	5.78174e-26	-0.310457	2.38809	0.896565	0.68646	4
ENSG00000161999	16	JMJD8	731671	rs6597	16	731725	G	T	0.156733	0.0871452	0.671436	0.896733	0.231691	0.0293699	3.05315e-15	0.376127	2.89837	0.896747
ENSG00000048392	8	RRM2B	103216730	rs11784180	8	103244903	A	G	0.0662111	0.125807	0.970299	0.896837	-0.487469	0.0456342	1.23436e-26	-0.258082	1.99063	0.896845	0.3045	4
ENSG00000182676	17	PPP1R27	79791368	rs11558886	17	79818260	T	G	0.20004	0.0786291	0.608544	0.897193	0.231796	0.0392147	3.40161e-09	0.339217	2.62597	0.897217
ENSG00000128815	10	WDFY4	49892921	rs41302987	10	50121454	A	G	0.0636113	0.131435	1.0181	0.897279	0.36778	0.0654548	1.92247e-08	0.357374	2.76896	0.897307	0.409098	4
ENSG00000248309	5	MEF2C-AS1	88179145	rs304142	5	88187764	C	A	0.515036	-0.0636391	0.493181	0.897327	0.21707	0.0277595	5.29633e-15	-0.293173	2.2723	0.897342	0.381002	10
ENSG00000169026	4	MFSD7	675618	rs35466919	4	685993	G	A	0.179899	0.082299	0.638541	0.897448	0.307491	0.0399232	1.33885e-14	0.267647	2.07691	0.897462	0.8422	11
ENSG00000145982	6	FARS2	5261277	rs78877920	6	5248118	C	T	0.020357	0.223236	1.73602	0.897682	0.864507	0.125046	4.72846e-12	0.258223	2.00845	0.897699
ENSG00000174226	8	SNX31	101585116	rs1693551	8	101675584	C	T	0.463459	-0.063386	0.493254	0.897749	0.743379	0.0454962	5.17987e-60	-0.0852674	0.66355	0.897752	0.437014	7
ENSG00000148483	10	TMEM236	17794251	rs2688787	10	17745996	A	G	0.782205	-0.0766373	0.597355	0.897916	0.327874	0.0392382	6.48831e-17	-0.23374	1.82212	0.897928	0.658302	3
ENSG00000236296	4	GUSBP5	144480625	rs7662645	4	144443295	C	T	0.227933	0.0745052	0.581011	0.897964	0.469358	0.0403808	3.13837e-31	0.158739	1.23796	0.89797	0.0150735	9
ENSG00000234336	7	JAZF1-AS1	28219941	rs6962289	7	28161379	A	C	0.636965	-0.0650486	0.50869	0.898248	0.331392	0.0421588	3.82382e-15	-0.196289	1.53521	0.898262	0.326006	12
ENSG00000131100	22	ATP6V1E1	18074902	rs5747244	22	18072623	G	C	0.178444	0.0807982	0.636534	0.898992	-0.222168	0.023256	1.25791e-21	-0.363681	2.86536	0.899001	0.763823	11
ENSG00000162600	1	OMA1	58881056	rs11207262	1	59037867	A	G	0.170197	0.0812749	0.644348	0.899625	0.32444	0.0273628	1.98002e-32	0.250508	1.98614	0.899631	0.992592	8
ENSG00000081665	19	ZNF506	19896648	rs4808993	19	19920967	A	C	0.176665	0.0802279	0.640009	0.900243	0.731054	0.0481682	5.01484e-52	0.109743	0.87549	0.900246	0.57604	14
ENSG00000253320	8	KB-1507C5.2	103876528	rs10955294	8	103892855	G	C	0.230157	0.0735631	0.586855	0.900245	-0.317605	0.0403612	3.57287e-15	-0.231618	1.84799	0.900258	0.875021	5
ENSG00000198576	8	ARC	143692405	rs3735999	8	143746069	T	C	0.639119	0.0648476	0.517834	0.900343	-0.3482	0.0441455	3.08166e-15	-0.186237	1.48736	0.900355	0.488273	4
ENSG00000146243	6	IRAK1BP1	79577189	rs9343827	6	79501036	G	A	0.4869	0.0612704	0.490324	0.900556	0.41379	0.0320999	5.07756e-38	0.148071	1.18501	0.900561	0.728851	12
ENSG00000161929	17	SCIMP	5112256	rs3845261	17	5008236	T	C	0.336103	0.0656507	0.529211	0.901273	0.365963	0.0474517	1.2355e-14	0.179392	1.44626	0.901285	0.843767	11
ENSG00000164934	8	DCAF13	104426942	rs3134296	8	104427541	T	C	0.139682	0.087245	0.705502	0.901582	-0.221473	0.0226799	1.58835e-22	-0.393931	3.18575	0.901589	0.117688	8
ENSG00000169609	15	C15orf40	83657193	rs17361375	15	83680329	A	G	0.205505	-0.0750535	0.607364	0.901654	-0.473104	0.0427281	1.70703e-28	0.158641	1.28387	0.90166	0.141603	17
ENSG00000055147	5	FAM114A2	153369688	rs816025	5	153438808	G	A	0.63233	-0.0623429	0.508373	0.902398	0.220909	0.0253462	2.89024e-18	-0.282211	2.30151	0.902408	0.454	4
ENSG00000231908	2	IDH1-AS1	209119971	rs56713124	2	209186173	A	G	0.20357	-0.0747142	0.609364	0.902416	0.356058	0.0494636	6.09273e-13	-0.209837	1.71167	0.90243	0.757252	5
ENSG00000108469	17	RECQL5	73622925	rs79225822	17	73663077	C	T	0.0338244	0.163329	1.33625	0.902718	0.421495	0.0641804	5.12211e-11	0.387499	3.17081	0.902734	0.351087	3
ENSG00000117322	1	CR2	207627575	rs11346635	1	207478251	T	TA	0.441057	0.0603681	0.494189	0.902776	0.296436	0.0355372	7.33076e-17	0.203646	1.66728	0.902786	0.511609	4
ENSG00000196352	1	CD55	207494853	rs11346635	1	207478251	T	TA	0.441057	0.0603681	0.494189	0.902776	0.130943	0.0180803	4.41116e-13	0.461026	3.77461	0.902789	0.399754	3
ENSG00000124795	6	DEK	18224099	rs177296	6	18270760	G	A	0.198432	0.0745746	0.610999	0.902857	-0.232775	0.0241501	5.48906e-22	-0.320372	2.62506	0.902864	0.228443	11
ENSG00000244026	3	FAM86DP	75470703	rs74783618	3	75391450	A	G	0.0407263	-0.152072	1.25032	0.903195	-1.3093	0.107558	4.3318e-34	0.116148	0.955001	0.9032
ENSG00000272690	3	RP11-803B1.8	75484499	rs74783618	3	75391450	A	G	0.0407263	-0.152072	1.25032	0.903195	-1.25848	0.130108	3.94269e-22	0.120838	0.993595	0.903203	0.988411	3
ENSG00000090372	19	STRN4	47222764	rs11083846	19	47207654	A	G	0.231158	-0.0706506	0.581489	0.903295	0.412755	0.0290506	8.15792e-46	-0.171168	1.40885	0.903299	0.448197	14
ENSG00000231768	1	RP5-855F14.1	234663637	rs271738	1	234662890	A	G	0.382107	0.0612574	0.505369	0.903522	-0.37084	0.0375516	5.31844e-23	-0.165186	1.36287	0.903529	0.77943	8
ENSG00000167333	11	TRIM68	4619902	rs146711685	11	4594557	TG	T	0.0691492	-0.118194	0.975324	0.903545	-0.342227	0.0485691	1.83889e-12	0.345367	2.85035	0.903559	0.726811	4
ENSG00000140990	16	NDUFB10	2009509	rs79381233	16	2013852	A	G	0.0291335	-0.174847	1.44357	0.903595	-0.266427	0.0282962	4.7022e-21	0.656266	5.41871	0.903603	0.675311	3
ENSG00000083857	4	FAT1	187508937	rs55775234	4	187657754	C	T	0.165422	-0.0793015	0.654883	0.903618	0.222085	0.0295181	5.32564e-14	-0.357077	2.94918	0.90363	0.188809	4
ENSG00000189339	1	SLC35E2B	1592939	rs72634820	1	1597020	G	C	0.271282	-0.0664481	0.548858	0.903639	-0.872598	0.0238376	2.29997e-293	0.0761497	0.628996	0.903639	0.961097	7
ENSG00000206344	6	HCG27	31165537	rs3094606	6	31173678	G	A	0.842127	0.0971866	0.803421	0.903718	0.416061	0.0431688	5.52487e-22	0.233587	1.93117	0.903725	0.582895	20
ENSG00000166913	20	YWHAB	43514317	rs7265519	20	43515270	T	C	0.270603	-0.0661917	0.548632	0.903969	-0.193546	0.0217868	6.4708e-19	0.341995	2.8349	0.903978
ENSG00000131143	16	COX4I1	85832239	rs111612910	16	85798352	T	C	0.0208844	0.20152	1.67675	0.904336	-0.268288	0.0457295	4.44158e-09	-0.751133	6.25113	0.904357
ENSG00000085063	11	CD59	33719807	rs1718067	11	33759670	T	C	0.672956	0.0624629	0.522712	0.904881	-0.212235	0.031477	1.55644e-11	-0.29431	2.46328	0.904896	0.997455	9
ENSG00000179698	8	KIAA1875	145162629	rs73379171	8	145122124	T	C	0.0799709	-0.109628	0.918015	0.904944	-0.734156	0.0592831	3.19457e-35	0.149325	1.25049	0.904948	0.526228	7
ENSG00000137124	9	ALDH1B1	38392661	rs2073478	9	38396065	T	G	0.595581	0.0594795	0.499235	0.905163	-0.227191	0.0289715	4.439e-15	-0.261804	2.19768	0.905174	0.834112	3
ENSG00000243317	7	C7orf73	135347244	rs35229763	7	135246305	G	A	0.208749	0.0718459	0.603638	0.905258	-0.197326	0.0233449	2.84778e-17	-0.364097	3.05939	0.905268	0.718465	11
ENSG00000197696	15	NMB	85198360	rs1051168	15	85200520	T	G	0.258376	0.0664479	0.558371	0.905273	-0.350417	0.0441909	2.1982e-15	-0.189625	1.59363	0.905284	0.121408	14
ENSG00000171217	6	CLDN20	155585147	rs56204283	6	155608291	A	G	0.0728947	0.111056	0.934225	0.905375	-0.471447	0.0848689	2.77611e-08	-0.235564	1.98207	0.905396
ENSG00000150401	13	DCUN1D2	114110134	rs2260255	13	114173232	G	A	0.130515	0.0862822	0.725884	0.905382	-0.158318	0.0238964	3.46807e-11	-0.544993	4.58571	0.905397	0.205865	9
ENSG00000226194	6	RP1-137D17.1	169770093	rs368028	6	169811294	T	C	0.842779	0.0796014	0.670387	0.905482	0.40135	0.0626972	1.53956e-10	0.198334	1.67062	0.905498	0.120691	4
ENSG00000239332	2	AC016722.2	47043836	rs6726345	2	46990465	A	G	0.682431	0.0627137	0.528209	0.90549	-0.209123	0.035774	5.04555e-09	-0.299889	2.52635	0.905509
ENSG00000054148	9	PHPT1	139743176	rs4880152	9	139772253	A	G	0.738723	0.0655048	0.555866	0.906192	-0.18399	0.0208869	1.26427e-18	-0.356024	3.02145	0.906201	0.425705	7
ENSG00000150961	4	SEC24D	119643978	rs11931194	4	119631160	T	C	0.0576336	-0.122561	1.04009	0.906197	0.30254	0.0554606	4.89618e-08	-0.405107	3.43866	0.906219	0.475931	6
ENSG00000039319	5	ZFYVE16	79703832	rs10076737	5	79846926	C	T	0.0538951	0.127954	1.0948	0.906959	0.200529	0.0361091	2.80125e-08	0.638082	5.46077	0.90698
ENSG00000103356	16	EARS2	23533335	rs4968016	16	23530089	C	T	0.839278	-0.0768424	0.663327	0.907776	0.522739	0.0330345	2.12446e-56	-0.147	1.26898	0.907779	0.891871	17
ENSG00000102575	19	ACP5	11685475	rs2071484	19	11688460	C	T	0.33987	-0.0599371	0.518995	0.908059	0.320717	0.0342522	7.72077e-21	-0.186885	1.61836	0.908066	0.197322	6
ENSG00000105357	19	MYH14	50691443	rs41332947	19	50699945	C	T	0.117287	-0.0891059	0.773428	0.90828	-0.150416	0.0250886	2.0298e-09	0.592396	5.14288	0.908296	0.192383	3
ENSG00000196526	4	AFAP1	7760441	rs6811851	4	7911771	C	A	0.388853	-0.0578836	0.502565	0.908305	-0.14035	0.0254974	3.70259e-08	0.412423	3.58158	0.908325
ENSG00000110455	11	ACCS	44087475	rs2074038	11	44087989	T	G	0.101161	-0.0930521	0.809227	0.908454	0.81187	0.0445472	3.27335e-74	-0.114615	0.996764	0.908456	0.497167	13
ENSG00000171574	19	ZNF584	58912871	rs11668789	19	58928309	T	C	0.216398	0.0682287	0.595969	0.908854	-0.564851	0.0368858	6.21352e-53	-0.120791	1.05512	0.908857	0.460791	10
ENSG00000151725	4	MLF1IP	185615772	rs2130392	4	185639169	A	G	0.697335	-0.0608498	0.532776	0.909069	0.333875	0.037924	1.3226e-18	-0.182253	1.59587	0.909077	0.60677	11
ENSG00000162430	1	SEPN1	26126667	rs4078825	1	26165113	A	G	0.793938	0.0687238	0.602575	0.909198	-0.449573	0.0273221	7.77941e-61	-0.152865	1.34036	0.9092	0.390872	15
ENSG00000175106	17	TVP23C	15341205	rs12150518	17	15406197	T	A	0.072019	0.105846	0.92955	0.909343	-0.377866	0.0685169	3.48914e-08	-0.280115	2.46052	0.909362
ENSG00000100376	22	FAM118A	45704849	rs7285172	22	45726345	G	A	0.878628	0.0844826	0.744636	0.90967	-0.943863	0.0500009	1.76583e-79	-0.0895073	0.788938	0.909671	0.453614	7
ENSG00000183060	15	LYSMD4	100255902	rs8030331	15	100274144	C	T	0.667518	-0.059047	0.521105	0.909784	-0.501508	0.0355529	3.48949e-45	0.117739	1.03911	0.909787	0.86196	18
ENSG00000119227	3	PIGZ	196673214	rs1147240	3	196674916	C	A	0.364186	0.0576431	0.509619	0.909943	0.235293	0.028574	1.80276e-16	0.244984	2.1661	0.909952	0.230236	5
ENSG00000224597	10	PTCHD3P1	29698331	rs10740805	10	29764408	T	G	0.361575	-0.0576165	0.509462	0.909957	0.605367	0.0303005	8.42546e-89	-0.0951761	0.841589	0.909958	0.799125	13
ENSG00000141349	17	G6PC3	42148103	rs375171	17	42154470	G	A	0.547721	-0.0555785	0.492435	0.910138	-0.154467	0.0188203	2.25941e-16	0.359808	3.18826	0.910146	0.0825824	5
ENSG00000143374	1	TARS2	150459887	rs4446975	1	150456169	T	C	0.612968	-0.0564614	0.502027	0.910453	-0.18526	0.0171915	4.45737e-27	0.304768	2.71	0.910458	0.21738	9
ENSG00000152642	3	GPD1L	32147181	rs11707121	3	32202700	A	G	0.30478	0.0598535	0.532604	0.910523	-0.142278	0.021985	9.69767e-11	-0.42068	3.74397	0.910536
ENSG00000196358	9	NTNG2	135037334	rs883318	9	135042885	G	A	0.404453	0.0563598	0.501905	0.910592	-0.32115	0.0404798	2.12916e-15	-0.175494	1.56299	0.910601	0.434753	10
ENSG00000166847	16	DCTN5	23652713	rs35635	16	23693770	G	T	0.256359	0.0628627	0.56067	0.910728	0.184819	0.0213516	4.88719e-18	0.340131	3.03387	0.910735	0.527481	9
ENSG00000187824	17	TMEM220	10602332	rs365271	17	10624390	G	A	0.42062	-0.055495	0.495539	0.910832	-0.359876	0.0333321	3.56865e-27	0.154206	1.37705	0.910837	0.925148	9
ENSG00000239704	17	CDRT4	15339332	rs1465251	17	15407763	A	G	0.581246	-0.0550795	0.496925	0.911743	0.405906	0.0368922	3.71692e-28	-0.135695	1.2243	0.911747	0.636804	13
ENSG00000160360	9	GPSM1	139221932	rs28756341	9	139242225	T	C	0.431327	0.0548304	0.494797	0.911764	-0.206356	0.0280801	1.99959e-13	-0.265708	2.39806	0.911774	0.930445	8
ENSG00000182648	7	LINC01006	156264890	rs6978799	7	156446836	G	A	0.34413	-0.0571066	0.516625	0.911983	-0.425611	0.0379484	3.42204e-29	0.134176	1.2139	0.911987	0.314874	14
ENSG00000213793	19	ZNF888	53418449	rs12459008	19	53454789	T	A	0.339097	-0.057391	0.519249	0.911991	0.260863	0.039468	3.85689e-11	-0.220004	1.99078	0.912004	0.397087	3
ENSG00000213801	19	ZNF816-ZNF321P	53430388	rs12459008	19	53454789	T	A	0.339097	-0.057391	0.519249	0.911991	0.240602	0.0439424	4.36545e-08	-0.238531	2.15856	0.912009
ENSG00000226479	2	TMEM185B	120978854	rs11550347	2	120980428	C	G	0.680631	-0.0577699	0.524012	0.912215	-0.200866	0.0251704	1.46032e-15	0.287604	2.60901	0.912223	0.317269	7
ENSG00000164611	5	PTTG1	159848829	rs2910199	5	159847080	A	G	0.281176	-0.0596782	0.546063	0.912974	-0.514844	0.0432925	1.29898e-32	0.115915	1.06068	0.912978	0.411353	7
ENSG00000176236	10	C10orf111	15137384	rs34040166	10	15146061	G	C	0.0550691	-0.116892	1.07118	0.913104	-0.980701	0.0982574	1.8472e-23	0.119192	1.09232	0.913109
ENSG00000203506	3	RBMS3-AS2	29657466	rs11129368	3	29640134	G	T	0.22871	-0.0637497	0.58505	0.91323	0.388699	0.0376583	5.62007e-25	-0.164008	1.50523	0.913235	0.545571	6
ENSG00000269386	19	RAB11B-AS1	8439257	rs754671	19	8458960	T	C	0.702512	0.0579669	0.53382	0.913529	-0.226713	0.037847	2.09509e-09	-0.255684	2.35499	0.913543	0.536147	7
ENSG00000226278	7	PSPHP1	55832490	rs11982736	7	55855180	A	G	0.15432	-0.0736487	0.67889	0.913612	0.94294	0.0420835	3.40762e-111	-0.0781054	0.71998	0.913613	0.23917	18
ENSG00000185290	7	NUPR1L	56182374	rs11982736	7	55855180	A	G	0.15432	-0.0736487	0.67889	0.913612	0.92122	0.048458	1.39141e-80	-0.0799469	0.736959	0.913613	0.223074	16
ENSG00000146733	7	PSPH	56078744	rs11982736	7	55855180	A	G	0.15432	-0.0736487	0.67889	0.913612	0.798885	0.0439307	6.77194e-74	-0.0921894	0.849812	0.913613	0.154025	15
ENSG00000100330	22	MTMR3	30279144	rs140113	22	30133430	A	T	0.578548	-0.0539582	0.497681	0.913663	0.149248	0.0251386	2.9028e-09	-0.361534	3.33515	0.913678	0.177138	5
ENSG00000143001	1	TMEM61	55446465	rs2500321	1	55445562	A	G	0.788279	-0.0650387	0.602771	0.914075	-0.290448	0.0519745	2.29325e-08	0.223925	2.0757	0.914091
ENSG00000271579	12	RP11-116D17.3	115737393	rs11616027	12	115774398	G	T	0.0908112	-0.0911048	0.845552	0.914197	-0.42502	0.0675111	3.06295e-10	0.214354	1.98973	0.91421
ENSG00000259683	15	RP11-182J1.14	84944427	rs11633181	15	84952974	G	C	0.277402	-0.0589661	0.547358	0.914211	0.428778	0.0546496	4.29695e-15	-0.137521	1.27667	0.914219	0.45131	16
ENSG00000029534	8	ANK1	41510739	rs516946	8	41519248	C	T	0.758136	0.0617515	0.573966	0.914323	0.13562	0.0177025	1.8441e-14	0.455327	4.23258	0.914331	0.381816	3
ENSG00000139291	12	TMEM19	72079867	rs11178896	12	72098297	G	A	0.144052	-0.0745423	0.699109	0.915087	-0.145162	0.0239436	1.3389e-09	0.513511	4.81681	0.9151	0.491448	5
ENSG00000100568	14	VTI1B	68113792	rs11622441	14	68115459	C	T	0.141118	0.0752378	0.706992	0.915249	0.247365	0.0331372	8.33844e-14	0.304157	2.85838	0.915258	0.480054	3
ENSG00000186448	3	ZNF197	44626380	rs13319803	3	44635461	A	G	0.388201	0.0533152	0.501913	0.915405	0.225805	0.022534	1.23724e-23	0.236112	2.2229	0.915409	0.211096	17
ENSG00000196345	3	ZKSCAN7	44596685	rs13319803	3	44635461	A	G	0.388201	0.0533152	0.501913	0.915405	0.204275	0.0350398	5.54965e-09	0.260997	2.45745	0.915419	0.0996123	5
ENSG00000143162	1	CREG1	167498914	rs12410167	1	167523004	A	G	0.132863	-0.0766464	0.72304	0.915578	-0.430116	0.0446468	5.759e-22	0.178199	1.68114	0.915583	0.727289	6
ENSG00000184838	5	PRR16	119799973	rs72784201	5	119751925	C	T	0.177771	0.0678854	0.643774	0.916019	-0.346598	0.0312369	1.31486e-28	-0.195862	1.85749	0.916023	0.589686	6
ENSG00000166908	12	PIP4K2C	57984957	rs11537654	12	57985204	T	C	0.258897	0.058867	0.55894	0.916123	-0.140136	0.0245532	1.14681e-08	-0.42007	3.98923	0.916137	0.569744	3
ENSG00000163431	1	LMOD1	201865580	rs2820312	1	201869257	A	G	0.339268	-0.0544763	0.517492	0.916162	-0.173617	0.027164	1.6433e-10	0.313773	2.98106	0.916173
ENSG00000244509	22	APOBEC3C	39410088	rs5757424	22	39415780	G	A	0.350018	0.0538752	0.513074	0.916372	0.161618	0.0276413	5.00594e-09	0.333349	3.17512	0.916385	0.618856	3
ENSG00000163069	4	SGCB	52886872	rs73246101	4	52904079	A	G	0.0602172	-0.107517	1.02626	0.916561	-0.236358	0.0393747	1.93961e-09	0.45489	4.34263	0.916574	0.739252	4
ENSG00000173480	19	ZNF417	58411664	rs3745134	19	58373635	G	C	0.35691	0.0535282	0.511662	0.91668	0.286355	0.035609	8.86392e-16	0.18693	1.78696	0.916687	0.207525	13
ENSG00000112419	6	PHACTR2	143857982	rs62427409	6	144057385	C	T	0.147306	0.0722482	0.690685	0.91669	0.411131	0.0480449	1.15625e-17	0.17573	1.68009	0.916697	0.458886	4
ENSG00000163938	3	GNL3	52715172	rs11177	3	52721305	A	G	0.3848	0.0524271	0.501796	0.916789	-0.129188	0.0164233	3.65812e-15	-0.40582	3.88457	0.916797	0.286828	19
ENSG00000104756	8	KCTD9	25285366	rs6557842	8	25294779	C	T	0.644996	-0.0534227	0.513238	0.917098	-0.207435	0.0251372	1.55625e-16	0.257539	2.47441	0.917105	0.194344	11
ENSG00000167384	19	ZNF180	44979854	rs2686756	19	44986004	C	A	0.658782	-0.0536456	0.516159	0.917223	0.476682	0.0343981	1.14102e-43	-0.11254	1.08285	0.917225	0.253841	13
ENSG00000197429	1	IPP	46159996	rs3014242	1	46087577	A	G	0.704067	0.055445	0.533683	0.917256	0.191992	0.0248357	1.07134e-14	0.288788	2.77997	0.917263	0.173479	7
ENSG00000185033	15	SEMA4B	90703836	rs28609426	15	90716872	A	G	0.314723	-0.0546527	0.527472	0.917477	0.335063	0.0314158	1.47699e-26	-0.163112	1.57432	0.917481	0.538218	11
ENSG00000175003	6	SLC22A1	160542821	rs1479355	6	160530626	C	T	0.234238	0.0599619	0.579125	0.917535	-0.370688	0.0399024	1.54479e-20	-0.161758	1.56239	0.91754	0.799012	4
ENSG00000197008	7	ZNF138	64254766	rs7779988	7	64285134	C	T	0.064242	0.103909	1.00397	0.917567	0.351849	0.0641294	4.09868e-08	0.295323	2.85392	0.917582
ENSG00000132423	6	COQ3	99817276	rs9389319	6	99842451	C	A	0.475674	-0.0507501	0.491882	0.917824	-0.0982029	0.0146884	2.29788e-11	0.516788	5.00943	0.917833	0.809354	5
ENSG00000184014	11	DENND5A	9160372	rs952374	11	9225486	G	C	0.272557	-0.0564439	0.547152	0.917836	0.135239	0.0230333	4.3198e-09	-0.417364	4.04644	0.917849
ENSG00000065548	2	ZC3H15	187350883	rs2084488	2	187298747	A	G	0.309155	-0.0544414	0.530011	0.918187	0.134192	0.0230137	5.51082e-09	-0.405698	3.95026	0.9182
ENSG00000197816	9	CCDC180	100000765	rs6478054	9	100037728	G	A	0.736781	0.0561061	0.55539	0.919534	0.287103	0.0314146	6.29357e-20	0.195422	1.93458	0.919539	0.0173899	8
ENSG00000116213	1	WRAP73	3547331	rs6697769	1	3570883	T	C	0.478721	-0.0496247	0.491258	0.919538	0.324565	0.0232323	2.36236e-44	-0.152896	1.51363	0.91954	0.516055	12
ENSG00000163002	2	NUP35	183982241	rs12612008	2	183989637	T	C	0.660091	-0.0520724	0.515632	0.919561	0.244129	0.0322055	3.446e-14	-0.213299	2.11232	0.919567	0.566734	7
ENSG00000215305	20	VPS16	2821349	rs16988130	20	2824849	G	A	0.243028	-0.0583143	0.577967	0.919633	-0.501338	0.0336334	3.01552e-50	0.116317	1.15288	0.919635	0.71721	14
ENSG00000214027	6	ARPC3P5	15935013	rs79306495	6	15894493	T	G	0.0946311	-0.0837889	0.832519	0.919832	0.476627	0.0723615	4.49551e-11	-0.175796	1.74689	0.919842	0.789789	4
ENSG00000167565	19	SERTAD3	40946751	rs62106980	19	40955143	G	A	0.124549	0.0749522	0.744901	0.919852	-0.305746	0.0479601	1.82946e-10	-0.245145	2.43664	0.919862	0.192628	4
ENSG00000088053	19	GP6	55525073	rs6509916	19	55562402	G	A	0.484187	0.0496518	0.494911	0.920087	0.299152	0.0440002	1.05433e-11	0.165975	1.65456	0.920095	0.753734	18
ENSG00000198964	10	SGMS1	52065360	rs2060560	10	52127483	T	C	0.370514	-0.0509198	0.509061	0.920323	0.147628	0.0265624	2.73211e-08	-0.34492	3.44883	0.920336	0.804203	5
ENSG00000010295	12	IFFO1	6647541	rs7297364	12	6651441	T	C	0.261441	-0.0564545	0.565037	0.920413	0.190926	0.0251304	3.02109e-14	-0.295688	2.95971	0.92042	0.475683	4
ENSG00000184517	16	ZFP1	75182390	rs8059411	16	75181554	C	T	0.561692	0.0493228	0.49499	0.920627	0.309501	0.0276023	3.52637e-29	0.159362	1.59938	0.92063	0.92701	8
ENSG00000001460	1	STPG1	24683489	rs10489442	1	24749079	T	C	0.23985	0.0571994	0.574707	0.920719	-0.470322	0.0387604	6.96874e-34	-0.121618	1.22198	0.920722	0.685498	6
ENSG00000268088	19	AC093063.2	40184565	rs113169072	19	40168669	A	G	0.0828639	0.0879188	0.88463	0.920833	0.688902	0.0569614	1.13347e-33	0.127622	1.28416	0.920835	0.961818	3
ENSG00000226025	19	LGALS17A	40170014	rs113169072	19	40168669	A	G	0.0828639	0.0879188	0.88463	0.920833	0.698607	0.0602567	4.42747e-31	0.125849	1.26632	0.920836
ENSG00000197170	17	PSMD12	65334032	rs62085998	17	65336473	T	C	0.205284	0.0602095	0.606532	0.920925	0.0843655	0.015434	4.59786e-08	0.713674	7.19052	0.920938
ENSG00000178852	17	EFCAB13	45400656	rs3809863	17	45385012	T	C	0.480354	0.0492618	0.496397	0.920949	0.23417	0.0320478	2.73401e-13	0.210368	2.12001	0.920956	0.402445	12
ENSG00000158163	3	DZIP1L	137780832	rs58551449	3	137837187	G	A	0.029983	0.142134	1.43278	0.920979	-0.399275	0.069423	8.85411e-09	-0.35598	3.58899	0.92099
ENSG00000237296	16	SMG1P1	22448329	rs7764	16	22345191	A	G	0.715602	0.0537261	0.541663	0.92099	0.431305	0.0464927	1.74607e-20	0.124566	1.25594	0.920994	0.660714	10
ENSG00000168724	5	DNAJC21	34929698	rs1805327	5	34908877	C	T	0.0725903	-0.0926432	0.935755	0.921135	0.284555	0.0321045	7.76084e-19	-0.325572	3.28869	0.92114	0.575871	6
ENSG00000170248	3	PDCD6IP	33839844	rs3792594	3	33877626	A	G	0.256432	-0.0549309	0.559005	0.921721	0.227971	0.0193862	6.31386e-32	-0.240956	2.45217	0.921724	0.043076	8
ENSG00000246375	4	RP11-10L7.1	89206094	rs7682161	4	89191346	C	T	0.0525746	0.107038	1.09077	0.921828	0.681927	0.077532	1.42512e-18	0.156964	1.59964	0.921833	0.396659	3
ENSG00000184903	7	IMMP2L	110303110	rs214455	7	110843795	G	A	0.620313	-0.0495309	0.50593	0.922011	-0.167414	0.0247442	1.32597e-11	0.295859	3.02235	0.922019	0.0622617	5
ENSG00000160075	1	SSU72	1477053	rs7518083	1	1509156	G	A	0.250063	0.0551639	0.563503	0.922016	0.157003	0.0245436	1.58552e-10	0.351356	3.58954	0.922025	0.224788	4
ENSG00000205238	7	SPDYE2	102191679	rs10241865	7	102527517	A	G	0.353514	-0.0493521	0.508724	0.922717	-0.275003	0.0502109	4.32699e-08	0.17946	1.85018	0.922729	0.261585	4
ENSG00000100815	14	TRIP11	92432335	rs12587248	14	92435587	C	T	0.328296	-0.0504139	0.52115	0.922936	0.153661	0.0177218	4.29258e-18	-0.328085	3.39177	0.922941	0.379829	6
ENSG00000006607	2	FARP2	242295658	rs10933559	2	242407746	G	A	0.202894	0.0588565	0.60902	0.923011	0.282571	0.0343661	1.99492e-16	0.208289	2.15543	0.923017	0.358759	10
ENSG00000050426	12	LETMD1	51441745	rs10876130	12	51452875	G	A	0.563473	-0.0477216	0.494316	0.923091	0.26013	0.0204412	4.25162e-37	-0.183453	1.90032	0.923093	0.0419897	14
ENSG00000166454	16	ATMIN	81069452	rs2911158	16	81091257	G	A	0.912101	0.0830032	0.860695	0.923173	-0.796121	0.0396254	8.81867e-90	-0.10426	1.08112	0.923174	0.184384	16
ENSG00000240399	12	RP1-228P16.1	48448596	rs4760622	12	48591960	A	C	0.23962	-0.0552355	0.573413	0.92326	-0.499432	0.0538853	1.88914e-20	0.110597	1.14819	0.923265	0.481967	17
ENSG00000131196	18	NFATC1	77155856	rs657693	18	77162462	G	A	0.356555	-0.0492105	0.511634	0.923375	0.290051	0.0255161	6.07791e-30	-0.169662	1.76401	0.923378	0.318192	4
ENSG00000065060	6	UHRF1BP1	34759857	rs9462026	6	34797033	G	C	0.327944	-0.0500002	0.520958	0.923539	0.511509	0.0271649	4.30608e-79	-0.0977504	1.01849	0.923539	0.993924	20
ENSG00000124562	6	SNRPC	34725183	rs9462026	6	34797033	G	C	0.327944	-0.0500002	0.520958	0.923539	-0.118161	0.0175068	1.48423e-11	0.423153	4.40933	0.923546
ENSG00000185019	20	UBOX5	3088219	rs857253	20	3125017	G	C	0.46759	0.0468788	0.488794	0.923594	0.300601	0.0229333	2.97732e-39	0.15595	1.6261	0.923596	0.916409	5
ENSG00000187642	1	C1orf170	910579	rs6659460	1	918270	T	C	0.15882	0.0645192	0.673658	0.9237	0.176804	0.0226397	5.74229e-15	0.364919	3.81048	0.923705
ENSG00000100883	14	SRP54	35451163	rs12586945	14	35442205	C	T	0.44704	-0.0468702	0.492931	0.924247	-0.166911	0.0239035	2.89541e-12	0.28081	2.95353	0.924254	0.394009	6
ENSG00000054523	1	KIF1B	10270863	rs17401966	1	10385471	G	A	0.30409	0.0505134	0.531436	0.924275	0.173357	0.0179906	5.63604e-22	0.291384	3.06571	0.924278	0.728866	11
ENSG00000137103	9	TMEM8B	35814448	rs7847621	9	35780220	G	A	0.615155	-0.0477904	0.503	0.924306	-0.344295	0.0242593	1.02242e-45	0.138807	1.46099	0.924308	0.529459	9
ENSG00000170092	7	AC018720.10	75123401	rs1167796	7	75173180	A	G	0.433831	-0.0465797	0.492381	0.924632	-0.438256	0.0516259	2.08288e-17	0.106284	1.12357	0.924636	0.35335	5
ENSG00000136682	2	CBWD2	114195268	rs1191646	2	114174684	C	G	0.213096	0.0564161	0.599844	0.925068	0.199129	0.0265715	6.67609e-14	0.283314	3.01258	0.925074	0.53989	3
ENSG00000184492	2	FOXD4L1	114256661	rs1191646	2	114174684	C	G	0.213096	0.0564161	0.599844	0.925068	-0.310998	0.0473848	5.26502e-11	-0.181403	1.92897	0.925076
ENSG00000107614	10	TRDMT1	17184253	rs11254413	10	17204187	A	G	0.466632	-0.0460282	0.490949	0.925305	-0.409398	0.0336189	4.09063e-34	0.112429	1.19923	0.925307	0.462186	6
ENSG00000051128	19	HOMER3	19040010	rs16995785	19	19039698	C	G	0.128543	-0.0681278	0.729527	0.925597	-0.612309	0.0675589	1.26527e-19	0.111264	1.1915	0.925601	0.660261	5
ENSG00000269019	19	AC005932.1	19051131	rs16995785	19	19039698	C	G	0.128543	-0.0681278	0.729527	0.925597	-0.619191	0.0783521	2.7299e-15	0.110027	1.17828	0.925602	0.800853	6
ENSG00000141526	17	SLC16A3	80186273	rs12602929	17	80191161	C	T	0.697744	-0.0504517	0.540791	0.925671	-0.308632	0.0242334	3.74016e-37	0.163469	1.75227	0.925673	0.707163	5
ENSG00000267724	18	RP11-49K24.8	44632317	rs75911383	18	44716011	T	C	0.0546237	0.100087	1.07498	0.92582	0.583061	0.0837351	3.32723e-12	0.171658	1.84385	0.925826	0.471476	3
ENSG00000120063	17	GNA13	63006833	rs58524282	17	63056597	C	A	0.0703681	0.088567	0.952327	0.925903	-0.251653	0.0283678	7.24432e-19	-0.351941	3.78449	0.925907	0.393149	3
ENSG00000261613	16	RP11-20I23.13	2604061	rs6501089	16	2714986	C	T	0.352876	-0.0474612	0.510939	0.925991	0.974459	0.0449144	2.24244e-104	-0.0487052	0.524336	0.925991	0.985982	5
ENSG00000167977	16	KCTD5	2732476	rs6501089	16	2714986	C	T	0.352876	-0.0474612	0.510939	0.925991	-0.173403	0.0288747	1.90899e-09	0.273705	2.94689	0.926
ENSG00000215012	22	C22orf29	19833661	rs1468090	22	19815209	G	T	0.153436	0.0632162	0.683223	0.92628	-0.353032	0.050381	2.43065e-12	-0.179066	1.93547	0.926286	0.340892	4
ENSG00000265750	18	RP11-799B12.4	21739473	rs752797	18	21735275	C	T	0.360136	0.0468232	0.508053	0.926569	0.279499	0.0460699	1.30445e-09	0.167525	1.81794	0.926578	0.444316	3
ENSG00000089327	19	FXYD5	35645633	rs1046345	19	35660752	T	C	0.394645	-0.0459895	0.501255	0.926898	-0.11922	0.0210303	1.43668e-08	0.385753	4.205	0.926907
ENSG00000223855	7	AC147651.3	560028	rs9801236	7	564083	C	T	0.171722	-0.0600884	0.655411	0.926952	0.672301	0.0539895	1.35649e-35	-0.0893772	0.974904	0.926954	0.727011	7
ENSG00000167543	17	TP53I13	27893070	rs614334	17	27904985	G	A	0.737837	-0.0507917	0.555222	0.927111	0.139703	0.0231948	1.71172e-09	-0.363569	3.97476	0.92712
ENSG00000205837	2	LINC00487	6868309	rs78343123	2	6986097	G	T	0.059918	0.0941432	1.02968	0.927152	0.993341	0.101773	1.66522e-22	0.0947743	1.03663	0.927154
ENSG00000225964	2	AC017076.5	6968645	rs78343123	2	6986097	G	T	0.059918	0.0941432	1.02968	0.927152	0.739261	0.105972	3.03717e-12	0.127348	1.39297	0.927157
ENSG00000025039	6	RRAGD	90074355	rs10944445	6	90071201	C	T	0.623197	0.0461153	0.50449	0.927167	0.229286	0.0256108	3.46853e-19	0.201126	2.20038	0.927171	0.330081	8
ENSG00000186160	1	CYP4Z1	47533160	rs2297809	1	47282772	T	C	0.132896	0.065888	0.722078	0.927296	-0.421571	0.0526345	1.15261e-15	-0.156292	1.71294	0.9273	0.683297	3
ENSG00000198252	14	STYX	53196898	rs74707969	14	53266966	G	A	0.0949299	-0.076645	0.841657	0.927441	0.381355	0.0360081	3.28689e-26	-0.200981	2.2071	0.927444	0.722695	9
ENSG00000265728	18	RP11-883A18.3	10594587	rs475411	18	10567782	C	T	0.625519	0.0457952	0.504642	0.927693	-0.505816	0.04058	1.16343e-35	-0.0905373	0.997705	0.927695	0.600446	8
ENSG00000106415	7	GLCCI1	8008425	rs10260017	7	7903755	C	T	0.390248	0.0453908	0.501635	0.927901	-0.215251	0.029551	3.23958e-13	-0.210874	2.33065	0.927907	0.338231	4
ENSG00000229628	7	AC073115.7	46030504	rs6950524	7	46143040	A	C	0.157553	-0.0610051	0.67461	0.927945	0.56139	0.0540334	2.76256e-25	-0.108668	1.20172	0.927948	0.258853	8
ENSG00000075234	22	TTC38	46663858	rs114058457	22	46748481	C	T	0.0335505	-0.122667	1.35654	0.927948	0.721694	0.101652	1.25046e-12	-0.169971	1.87981	0.927954	0.996237	4
ENSG00000142856	1	ITGB3BP	63906441	rs2474469	1	63994492	C	T	0.690177	-0.047845	0.529388	0.927987	-1.06749	0.0415375	1.18695e-145	0.0448201	0.495922	0.927987	0.183102	20
ENSG00000151611	4	MMAA	146539415	rs11721553	4	146572227	A	G	0.104168	0.0727388	0.806531	0.928138	-0.427327	0.0348626	1.53209e-34	-0.170218	1.88744	0.92814
ENSG00000244682	1	FCGR2C	161551129	rs55971447	1	161515326	T	C	0.118341	0.0679964	0.755494	0.928285	-0.737121	0.0596541	4.48838e-35	-0.0922459	1.02495	0.928287	0.0615429	10
ENSG00000225217	1	HSPA7	161576081	rs55971447	1	161515326	T	C	0.118341	0.0679964	0.755494	0.928285	-0.66936	0.0617314	2.15034e-27	-0.101584	1.12872	0.928288	0.108263	8
ENSG00000105707	19	HPN	35531410	rs55742440	19	35524824	C	T	0.355457	-0.0458957	0.511397	0.928489	0.180981	0.0287219	2.95444e-10	-0.253594	2.82598	0.928496	0.336219	4
ENSG00000235423	12	RP11-282O18.3	123736577	rs1727316	12	123618603	T	C	0.784593	0.053599	0.59815	0.928599	0.283136	0.0373893	3.65669e-14	0.189305	2.11274	0.928604	0.90466	8
ENSG00000175221	19	MED16	867962	rs2365703	19	892615	G	A	0.536983	0.0440516	0.492569	0.928738	-0.337318	0.0257908	4.34126e-39	-0.130594	1.46029	0.92874	0.0793001	7
ENSG00000254415	19	SIGLEC14	52145806	rs872629	19	52130638	A	C	0.112373	0.0690208	0.772949	0.928847	-0.5765	0.0617883	1.05626e-20	-0.119724	1.34082	0.92885	0.17589	4
ENSG00000255328	11	RP11-326C3.12	327171	rs7395319	11	331326	T	C	0.84125	0.0597755	0.669611	0.928868	0.463067	0.0686206	1.49669e-11	0.129086	1.44616	0.928874
ENSG00000235531	8	RP11-383H13.1	72740402	rs979449	8	72757776	T	G	0.460556	-0.0438157	0.491017	0.928895	0.213699	0.0384445	2.71893e-08	-0.205035	2.298	0.928905
ENSG00000178860	8	MSC	72753784	rs979449	8	72757776	T	G	0.460556	-0.0438157	0.491017	0.928895	0.191017	0.0343537	2.69307e-08	-0.229381	2.57087	0.928905
ENSG00000107719	10	PALD1	72238577	rs1871598	10	72236229	T	C	0.883859	-0.0687064	0.77001	0.928901	0.299224	0.0447709	2.33377e-11	-0.229615	2.57359	0.928907	0.226075	3
ENSG00000171202	11	TMEM126A	85359011	rs3753050	11	85367289	T	C	0.19426	-0.0547991	0.615932	0.929106	0.314215	0.0220932	6.6673e-46	-0.1744	1.96026	0.929108	0.666835	12
ENSG00000267251	18	AC139100.3	77941563	rs35945675	18	77933024	G	A	0.216045	-0.0528914	0.594755	0.929138	0.403641	0.0541283	8.84396e-14	-0.131036	1.47358	0.929143	0.760666	4
ENSG00000215712	6	TMEM242	157710418	rs3199374	6	157713777	T	C	0.249461	0.0502838	0.565556	0.929153	-0.813043	0.022592	1.2846e-283	-0.0618464	0.695606	0.929153	0.558847	6
ENSG00000119711	14	ALDH6A1	74523553	rs11849883	14	74477336	G	A	0.346329	-0.0455457	0.514892	0.929513	0.11956	0.0210003	1.24647e-08	-0.380944	4.30708	0.929522	0.0252498	3
ENSG00000078177	4	N4BP2	40058446	rs61748749	4	40123790	G	T	0.0867733	-0.0776492	0.878174	0.929542	0.653147	0.080161	3.70177e-16	-0.118885	1.34461	0.929546	0.086134	3
ENSG00000260296	4	RP11-395I6.3	40168295	rs61748749	4	40123790	G	T	0.0867733	-0.0776492	0.878174	0.929542	0.502778	0.0870384	7.6266e-09	-0.15444	1.74685	0.92955
ENSG00000157601	21	MX1	42792231	rs459498	21	42795027	A	G	0.410303	-0.0438332	0.49752	0.929795	-0.293301	0.0359268	3.24509e-16	0.149448	1.69638	0.929799	0.919839	4
ENSG00000213809	12	KLRK1	10524952	rs2617170	12	10560957	C	T	0.693067	0.0468192	0.532099	0.929885	-0.232032	0.0406015	1.09791e-08	-0.201779	2.29349	0.929893	0.264848	4
ENSG00000137760	11	ALKBH8	107373452	rs654093	11	107381765	A	G	0.559367	0.0434005	0.493348	0.929899	0.228293	0.0220098	3.31305e-25	0.190109	2.16111	0.929902	0.771562	4
ENSG00000131966	14	ACTR10	58666798	rs17832891	14	58678057	A	G	0.0347521	-0.118963	1.35344	0.929958	-0.732053	0.050431	9.60437e-48	0.162506	1.84886	0.92996	0.224104	6
ENSG00000089199	20	CHGB	5892076	rs236139	20	5890929	T	C	0.322606	0.045761	0.523209	0.930304	0.245388	0.0397654	6.79078e-10	0.186484	2.13238	0.930311	0.952964	3
ENSG00000090686	1	USP48	22004791	rs10917042	1	22109370	A	G	0.240681	-0.0499446	0.573593	0.930613	0.209164	0.0313358	2.47367e-11	-0.238782	2.74255	0.930619
ENSG00000150995	3	ITPR1	4535032	rs2053502	3	4866752	T	C	0.621467	-0.0437766	0.505411	0.930977	0.191877	0.0300078	1.61349e-10	-0.228149	2.63428	0.930983
ENSG00000235978	3	AC018816.3	4855978	rs2053502	3	4866752	T	C	0.621467	-0.0437766	0.505411	0.930977	0.224988	0.0411377	4.52202e-08	-0.194573	2.24667	0.930986
ENSG00000142156	21	COL6A1	47401651	rs1053312	21	47423389	A	G	0.311599	-0.0459865	0.530955	0.930981	0.111258	0.0186668	2.51911e-09	-0.413332	4.77279	0.930988	0.841402	3
ENSG00000198502	6	HLA-DRB5	32485120	rs72845730	6	32526731	C	A	0.715393	-0.0500976	0.578875	0.931035	-0.840151	0.0484638	2.53159e-67	0.0596293	0.689022	0.931036	0.313103	20
ENSG00000196126	6	HLA-DRB1	32546546	rs72845730	6	32526731	C	A	0.715393	-0.0500976	0.578875	0.931035	-0.392393	0.0330822	1.88362e-32	0.127672	1.47528	0.931037	0.464171	20
ENSG00000256673	12	RP11-599J14.2	9550951	rs7301079	12	9537345	C	T	0.602569	0.0431991	0.499665	0.931104	-0.477771	0.0469568	2.57198e-24	-0.090418	1.04586	0.931106	0.211547	14
ENSG00000164845	12	FAM86FP	8385108	rs7136541	12	8414649	C	A	0.167051	-0.0566374	0.659144	0.931526	0.426362	0.0631374	1.44892e-11	-0.132839	1.5461	0.931531
ENSG00000063978	4	RNF4	2463947	rs4974695	4	2471974	C	T	0.389685	-0.0428295	0.503222	0.932174	-0.123693	0.021587	1.00447e-08	0.346256	4.06876	0.932181
ENSG00000123297	12	TSFM	58176372	rs11172343	12	58188157	C	T	0.325281	0.044464	0.522602	0.932196	-0.433795	0.0222569	1.3253e-84	-0.1025	1.20473	0.932197	0.786233	20
ENSG00000123427	12	METTL21B	58165275	rs11172343	12	58188157	C	T	0.325281	0.044464	0.522602	0.932196	0.406691	0.0337719	2.12956e-33	0.109331	1.28504	0.932198	0.680341	20
ENSG00000270039	12	RP11-571M6.17	58197621	rs11172343	12	58188157	C	T	0.325281	0.044464	0.522602	0.932196	-0.227086	0.0316211	6.8968e-13	-0.195802	2.3015	0.932201	0.52375	9
ENSG00000104518	8	GSDMD	144635377	rs968557	8	144592259	C	T	0.478361	0.0417212	0.490879	0.932267	-0.304209	0.0255643	1.18686e-32	-0.137147	1.61367	0.932269	0.606304	13
ENSG00000014164	8	ZC3H3	144519825	rs968557	8	144592259	C	T	0.478361	0.0417212	0.490879	0.932267	-0.218103	0.0258882	3.61399e-17	-0.191291	2.25079	0.932271	0.520379	6
ENSG00000237882	10	PPIAP13	76849006	rs56217593	10	76886207	A	G	0.0883917	0.0723502	0.852684	0.93238	0.44366	0.0675521	5.11091e-11	0.163076	1.92209	0.932386	0.275081	3
ENSG00000241134	7	RP5-1051J4.4	150446824	rs6980405	7	150442625	A	G	0.298753	-0.0452058	0.535818	0.932764	-0.538588	0.0472463	4.20196e-30	0.0839339	0.994884	0.932766	0.362284	9
ENSG00000213203	7	GIMAP1	150413645	rs6980405	7	150442625	A	G	0.298753	-0.0452058	0.535818	0.932764	-0.161432	0.0276992	5.60817e-09	0.28003	3.3195	0.932771
ENSG00000005436	2	GCFC2	75879126	rs6547019	2	75928300	T	G	0.410317	0.0421501	0.499814	0.932793	0.386066	0.0261574	2.6793e-49	0.109178	1.29465	0.932794	0.253849	15
ENSG00000067560	3	RHOA	49396578	rs73088137	3	49448423	A	G	0.253518	-0.0477316	0.56607	0.932801	0.219583	0.025542	8.18677e-18	-0.217374	2.57806	0.932804	0.829785	16
ENSG00000188785	19	ZNF548	57901218	rs17856896	19	57909827	T	G	0.139484	0.0595982	0.711415	0.933236	0.310734	0.04953	3.52661e-10	0.191798	2.28967	0.933242
ENSG00000161204	3	ABCF3	183903811	rs2668193	3	183936680	A	G	0.444204	-0.0413104	0.494124	0.933372	-0.148843	0.018524	9.34705e-16	0.277543	3.31995	0.933375	0.198012	8
ENSG00000214530	11	STARD10	72465774	rs481206	11	72497462	T	C	0.344709	-0.0429885	0.51537	0.933523	0.246091	0.0233899	6.89684e-26	-0.174685	2.09429	0.933525	0.0468083	12
ENSG00000163281	4	GNPDA2	44684217	rs1565532	4	44702720	C	T	0.224704	0.0485376	0.584065	0.93377	0.893421	0.036376	3.32242e-133	0.0543278	0.653744	0.93377	0.798386	20
ENSG00000177752	4	YIPF7	44624086	rs1565532	4	44702720	C	T	0.224704	0.0485376	0.584065	0.93377	0.188384	0.0223334	3.30997e-17	0.257652	3.10055	0.933773	0.403804	5
ENSG00000226913	3	BSN-AS2	49586739	rs11130199	3	49538799	C	T	0.434209	-0.0409772	0.493459	0.933819	-0.220933	0.0374098	3.51057e-09	0.185473	2.23374	0.933826	0.293525	3
ENSG00000142408	19	CACNG8	54466294	rs11084307	19	54481150	C	T	0.335195	-0.0428519	0.517203	0.933968	-0.327503	0.0374783	2.36302e-18	0.130844	1.5793	0.933971	0.89317	8
ENSG00000023516	13	AKAP11	42846289	rs912100	13	42920953	C	T	0.347205	0.0425972	0.518764	0.934557	0.196764	0.0296659	3.29673e-11	0.216489	2.63668	0.934562	0.244381	5
ENSG00000198858	19	R3HDM4	896503	rs11881841	19	899123	A	T	0.31757	0.0430239	0.524486	0.934622	-0.100189	0.0180576	2.88462e-08	-0.429427	5.23554	0.93463	0.524213	3
ENSG00000104763	8	ASAH1	17913934	rs3753115	8	17930772	T	C	0.48882	0.0402282	0.490565	0.934644	0.276409	0.0284238	2.36909e-22	0.145539	1.77484	0.934646	0.579361	11
ENSG00000133704	12	IPO8	30781922	rs12809355	12	30841285	C	G	0.253751	0.045866	0.563059	0.935077	-0.203096	0.0284431	9.30429e-13	-0.225834	2.77256	0.935082	0.426861	3
ENSG00000134001	14	EIF2S1	67826714	rs28521373	14	67738075	C	T	0.112722	-0.0629664	0.775955	0.935325	-0.16183	0.0170297	2.0435e-21	0.38909	4.79505	0.935327	0.884341	20
ENSG00000270775	11	AP000436.4	64792862	rs664226	11	64789194	C	T	0.620139	0.0407807	0.503268	0.935417	0.435064	0.0468208	1.51273e-20	0.0937349	1.15681	0.935419	0.784248	3
ENSG00000233952	7	FTLP15	46037139	rs2965082	7	46048755	A	C	0.442715	0.039911	0.495163	0.935759	-0.444502	0.0416998	1.57315e-26	-0.0897881	1.114	0.93576	0.528465	10
ENSG00000230373	15	GOLGA6L5	85051116	rs2879971	15	85117468	C	T	0.86147	-0.0569534	0.708389	0.93592	-0.677945	0.0554035	1.98404e-34	0.0840089	1.04493	0.935922	0.943024	16
ENSG00000183826	6	BTBD9	38136227	rs2235711	6	38148770	T	C	0.746254	0.0454329	0.565628	0.93598	0.315806	0.0309498	1.90623e-24	0.143863	1.79112	0.935982	0.573249	9
ENSG00000227243	1	SLAMF6P1	162415339	rs67537105	1	162408767	G	T	0.255777	0.0451801	0.562912	0.936029	0.708542	0.046043	1.9489e-53	0.0637649	0.794476	0.93603	0.98556	4
ENSG00000174307	1	PHLDA3	201434620	rs12090950	1	201429381	A	G	0.547104	0.0393923	0.491242	0.936087	-0.193551	0.0271385	9.89502e-13	-0.203524	2.53821	0.936091	0.370233	3
ENSG00000175634	11	RPS6KB2	67195931	rs1638588	11	67199706	A	C	0.434681	0.039409	0.494824	0.936522	-0.380457	0.0250435	4.00485e-52	-0.103583	1.30062	0.936523	0.805545	18
ENSG00000172548	5	NIPAL4	156887027	rs1823035	5	156747669	G	A	0.268108	0.043869	0.551705	0.936623	0.488677	0.0494654	5.12555e-23	0.089771	1.12901	0.936625	0.77819	12
ENSG00000112763	6	BTN2A1	26458150	rs6929846	6	26458265	C	T	0.83184	0.0536862	0.679905	0.937064	-0.254534	0.0331662	1.66064e-14	-0.21092	2.67132	0.937067	0.484225	6
ENSG00000182372	8	CLN8	1703944	rs112688948	8	1730228	C	T	0.0993593	0.064686	0.819442	0.937081	-0.309798	0.0491862	3.00589e-10	-0.208801	2.64529	0.937086	0.0193465	3
ENSG00000165621	13	OXGR1	97637973	rs9513199	13	97645968	T	G	0.469734	0.0386766	0.489993	0.937086	-0.330699	0.0419903	3.39116e-15	-0.116954	1.48176	0.937089	0.729696	13
ENSG00000170606	5	HSPA4	132387654	rs7730930	5	132386684	T	G	0.241054	-0.0449284	0.577179	0.937954	0.299447	0.0282612	3.12065e-26	-0.150038	1.92754	0.937956	0.431433	9
ENSG00000100296	22	THOC5	29901868	rs5763301	22	29929627	A	G	0.22368	-0.0449827	0.585655	0.938777	-0.570154	0.0278855	6.48846e-93	0.0788957	1.02719	0.938777	0.420092	20
ENSG00000114062	15	UBE3A	25582381	rs34501187	15	25617756	G	A	0.12895	0.0562322	0.733421	0.938885	0.17934	0.0269734	2.95541e-11	0.313551	4.08983	0.938889	0.408184	3
ENSG00000176973	11	FAM89B	65339820	rs3782089	11	65336819	T	C	0.072094	-0.0724966	0.949275	0.939124	0.293895	0.0468111	3.42263e-10	-0.246675	3.23022	0.939129	0.381097	3
ENSG00000111615	12	KRR1	75890684	rs3809118	12	75872256	T	G	0.245476	0.0435506	0.571105	0.939215	0.422029	0.0268376	1.01525e-55	0.103193	1.35325	0.939216	0.203733	15
ENSG00000214174	17	AMZ2P1	62962668	rs4791250	17	62983145	G	T	0.906593	-0.0640943	0.84491	0.939531	-0.330768	0.0353034	7.30173e-21	0.193774	2.55447	0.939533	0.477569	3
ENSG00000140943	16	MBTPS1	84087368	rs11149621	16	84093387	C	T	0.0350899	0.100878	1.33501	0.939766	0.315581	0.0558957	1.64332e-08	0.319658	4.2307	0.939772
ENSG00000144214	2	LYG1	99900701	rs2309604	2	100090098	G	A	0.430936	0.0372661	0.494055	0.939873	0.225847	0.0311768	4.35415e-13	0.165006	2.18768	0.939877	0.398406	9
ENSG00000103351	16	CLUAP1	3550924	rs67733706	16	3589025	A	AC	0.133544	-0.0535894	0.711802	0.939986	0.925543	0.0487835	2.88126e-80	-0.0579005	0.76907	0.939987	0.276529	20
ENSG00000167984	16	NLRC3	3589033	rs67733706	16	3589025	A	AC	0.133544	-0.0535894	0.711802	0.939986	-0.747491	0.0555267	2.62347e-41	0.0716924	0.95227	0.939987	0.306536	14
ENSG00000056558	9	TRAF1	123664671	rs881375	9	123652898	C	T	0.644842	0.0385603	0.512503	0.940025	0.258952	0.0221649	1.55756e-31	0.148909	1.97918	0.940026	0.680185	13
ENSG00000175390	11	EIF3F	7991798	rs7125891	11	8010307	G	T	0.765516	-0.0432796	0.57777	0.940288	-0.227666	0.023006	4.33578e-23	0.190101	2.53787	0.94029	0.211957	6
ENSG00000229821	1	RP11-567E21.3	201191241	rs831771	1	201146810	T	G	0.118136	0.0568969	0.761011	0.940402	0.71343	0.0538034	3.95251e-40	0.0797512	1.06671	0.940403	0.151985	6
ENSG00000163395	1	IGFN1	201159953	rs831771	1	201146810	T	G	0.118136	0.0568969	0.761011	0.940402	0.748635	0.0579891	3.95649e-38	0.0760009	1.01655	0.940403	0.406276	3
ENSG00000108433	17	GOSR2	45000483	rs197919	17	45003675	T	C	0.384127	0.037864	0.508687	0.940664	0.142565	0.0202841	2.08879e-12	0.265591	3.56831	0.940668	0.114978	10
ENSG00000145391	4	SETD7	140417095	rs2725773	4	140436646	A	G	0.853752	0.0513975	0.692602	0.940844	-0.415093	0.0334602	2.43707e-35	-0.123822	1.66858	0.940845	0.0635422	10
ENSG00000171132	2	PRKCE	45878484	rs6544847	2	45950331	T	C	0.804179	-0.0458885	0.619351	0.940938	-0.23315	0.0342717	1.02465e-11	0.19682	2.65661	0.940941	0.784316	3
ENSG00000004534	3	RBM6	49977440	rs7621352	3	50070763	C	A	0.470017	0.0363022	0.490025	0.940945	0.402398	0.0250647	5.32985e-58	0.0902147	1.21778	0.940945	0.917624	20
ENSG00000171530	5	TBCA	76986991	rs2455242	5	77016594	T	G	0.304012	0.0401195	0.541871	0.94098	-0.256498	0.0248966	6.86346e-25	-0.156413	2.11263	0.940981	0.777188	8
ENSG00000129467	14	ADCY4	24787555	rs3181248	14	24808168	A	G	0.587947	-0.0363674	0.496002	0.94155	-0.210913	0.0299039	1.75057e-12	0.172428	2.35182	0.941554	0.072099	8
ENSG00000144810	3	COL8A1	99357319	rs73134347	3	99252044	T	C	0.0699054	0.0694584	0.958211	0.942214	0.402985	0.0655197	7.71927e-10	0.17236	2.37795	0.942218	0.779855	5
ENSG00000185324	16	CDK10	89747145	rs1805008	16	89986144	T	C	0.0865906	0.0631097	0.87139	0.942264	-0.755405	0.0423888	4.86824e-71	-0.0835442	1.15355	0.942265	0.956167	20
ENSG00000130943	22	PKDREJ	46651560	rs8139035	22	46651367	G	A	0.14593	0.0499109	0.690667	0.942391	-0.794141	0.0453943	1.58355e-68	-0.0628489	0.869711	0.942392	0.670399	20
ENSG00000058063	3	ATP11B	182511288	rs550946	3	182581787	G	A	0.780835	0.0427852	0.592415	0.942425	0.246629	0.0262951	6.64226e-21	0.17348	2.40212	0.942427	0.878895	5
ENSG00000079459	8	FDFT1	11653082	rs7845566	8	11653150	C	T	0.168093	0.0505526	0.704625	0.942806	0.234155	0.0285243	2.23112e-16	0.215894	3.00934	0.942808	0.979579	14
ENSG00000260565	16	ERVK13-1	2710350	rs4786305	16	2707517	A	G	0.353789	-0.0362973	0.510462	0.943313	-0.523353	0.030161	1.90662e-67	0.0693553	0.975377	0.943313
ENSG00000205918	16	PDPK2	2666122	rs4786305	16	2707517	A	G	0.353789	-0.0362973	0.510462	0.943313	-0.607877	0.0483803	3.30757e-36	0.0597116	0.839759	0.943314	0.21417	3
ENSG00000115084	2	SLC35F5	114462588	rs28510924	2	114485146	C	T	0.129123	0.0515885	0.727106	0.943437	-0.279994	0.0338954	1.45022e-16	-0.184249	2.59696	0.943439
ENSG00000146221	6	TCTE1	44246480	rs498512	6	44269193	T	C	0.761313	0.0407683	0.575571	0.943532	-0.266431	0.0453387	4.1914e-09	-0.153016	2.16046	0.943536	0.87978	5
ENSG00000215041	17	NEURL4	7218947	rs3809825	17	7238186	A	C	0.601648	0.0354619	0.500897	0.943559	0.100943	0.0162919	5.79486e-10	0.351306	4.9625	0.943563	0.0952002	5
ENSG00000258424	14	RP11-471B22.2	90868867	rs7156256	14	90859248	A	C	0.896309	-0.0555274	0.794072	0.944252	0.331891	0.0579462	1.0188e-08	-0.167306	2.39275	0.944256
ENSG00000196376	6	SLC35F1	118228689	rs2760241	6	118220960	C	T	0.0394427	0.0873303	1.24963	0.944285	0.486205	0.0779908	4.54286e-10	0.179616	2.57033	0.944289
ENSG00000075239	11	ACAT1	107992243	rs12361905	11	108015769	A	C	0.578586	-0.0345739	0.4948	0.944294	0.202197	0.0186063	1.65286e-27	-0.170991	2.44717	0.944295	0.693953	9
ENSG00000166266	11	CUL5	107879459	rs12361905	11	108015769	A	C	0.578586	-0.0345739	0.4948	0.944294	0.102053	0.0182598	2.28463e-08	-0.338784	4.84884	0.944298
ENSG00000221971	7	TTC4P1	46039220	rs10228324	7	46118766	C	T	0.141213	-0.0485046	0.702796	0.944976	0.83633	0.0597962	1.88861e-44	-0.057997	0.840344	0.944977	0.13788	9
ENSG00000079335	1	CDC14A	100810584	rs12564838	1	100883188	G	A	0.395256	-0.0345592	0.500992	0.945004	-0.332029	0.0320652	3.98018e-25	0.104085	1.50891	0.945006	0.474342	10
ENSG00000216937	10	CCDC7	32735068	rs56391924	10	32745248	C	A	0.0883589	-0.0595741	0.867344	0.94524	-0.385561	0.0674604	1.09465e-08	0.154513	2.24973	0.945244
ENSG00000172171	17	TEFM	29224354	rs72284020	17	29229302	A	ATATCT	0.108238	0.0543677	0.791724	0.945252	-0.355346	0.0417892	1.84278e-17	-0.152999	2.22811	0.945254	0.0670517	5
ENSG00000148218	9	ALAD	116148597	rs1805312	9	116152990	G	C	0.0776592	0.0618149	0.910522	0.945874	-0.544648	0.0419256	1.37962e-38	-0.113495	1.67179	0.945874	0.180609	3
ENSG00000119285	1	HEATR1	236712305	rs10754576	1	236723177	A	G	0.665504	-0.0352388	0.519248	0.945893	0.110078	0.0154441	1.02208e-12	-0.320126	4.71731	0.945896	0.193787	9
ENSG00000067221	15	STOML1	74275547	rs3784562	15	74291023	A	G	0.607979	-0.0340919	0.502737	0.945935	-0.171094	0.027152	2.95095e-10	0.199258	2.93854	0.945938	0.729568	3
ENSG00000171953	17	ATPAF2	17880723	rs11656629	17	17907768	T	C	0.0401363	0.0855076	1.27037	0.946336	-0.451681	0.0612848	1.70377e-13	-0.18931	2.81266	0.946338	0.735144	3
ENSG00000100324	22	TAB1	39795746	rs5750811	22	39793066	G	T	0.688777	-0.0353942	0.526983	0.946451	-0.144192	0.0260131	2.97234e-08	0.245466	3.655	0.946455
ENSG00000006194	16	ZNF263	3313743	rs220379	16	3339435	C	G	0.23986	0.0385074	0.574135	0.946526	0.157574	0.0288516	4.72045e-08	0.244377	3.64386	0.94653
ENSG00000233154	1	RP4-655J12.4	116966346	rs72998096	1	117000024	T	C	0.02791	0.101552	1.51603	0.946593	0.634958	0.110279	8.52363e-09	0.159935	2.38777	0.946597
ENSG00000155256	10	ZFYVE27	99496878	rs10882993	10	99504630	T	G	0.757785	0.0379198	0.568004	0.946773	0.337454	0.0281998	5.32026e-33	0.11237	1.68323	0.946774	0.768301	19
ENSG00000186231	6	KLHL32	97372605	rs850583	6	97370194	G	A	0.564099	-0.0329247	0.494797	0.946947	-0.265816	0.0382349	3.59683e-12	0.123863	1.86151	0.946949
ENSG00000100243	22	CYB5R3	43013846	rs130321	22	43058837	G	A	0.469676	0.0324252	0.489482	0.947184	-0.243569	0.0265625	4.74566e-20	-0.133125	2.00968	0.947185	0.100498	9
ENSG00000167965	16	MLST8	2254249	rs26862	16	2257105	G	C	0.488875	-0.0323605	0.48965	0.947307	0.296881	0.0253896	1.38411e-31	-0.109002	1.64934	0.947308	0.875909	7
ENSG00000134107	3	BHLHE40	5020801	rs2137947	3	5030961	T	C	0.771451	-0.0384927	0.583719	0.947422	-0.177365	0.0298314	2.75474e-09	0.217025	3.29126	0.947426
ENSG00000065600	1	TMEM206	212537273	rs4951595	1	212587320	C	T	0.0387694	-0.0843106	1.27942	0.94746	0.560862	0.0612132	5.07397e-20	-0.150323	2.28123	0.947461	0.370277	4
ENSG00000075131	15	TIPIN	66628544	rs35105301	15	66723053	C	T	0.073366	0.0616022	0.93731	0.947599	0.762983	0.0693819	3.95698e-28	0.0807386	1.2285	0.9476	0.569907	6
ENSG00000197362	7	ZNF786	148766735	rs3927307	7	148774869	T	C	0.643157	0.0332193	0.509653	0.94803	0.203831	0.0294753	4.66802e-12	0.162975	2.50048	0.948033	0.262644	4
ENSG00000232533	7	AC093673.5	143076785	rs1135411	7	143077036	T	C	0.0801462	-0.0592211	0.909994	0.948111	-0.360614	0.0559698	1.17127e-10	0.164223	2.52359	0.948114
ENSG00000158286	1	RNF207	6265535	rs3827723	1	6259130	G	A	0.291015	-0.0349875	0.538809	0.948226	-0.259859	0.0411476	2.69664e-10	0.13464	2.07358	0.948229	0.903077	4
ENSG00000185739	16	SRL	4239375	rs11640587	16	4264223	G	C	0.618803	0.0324517	0.502529	0.948511	-0.123249	0.0225506	4.61746e-08	-0.263302	4.07763	0.948515
ENSG00000132740	11	IGHMBP2	68671310	rs636049	11	68667198	C	A	0.293382	-0.0347347	0.539178	0.948635	0.278873	0.0265572	8.56264e-26	-0.124554	1.93345	0.948635	0.146722	14
ENSG00000181240	19	SLC25A41	6426048	rs2305059	19	6419275	G	A	0.359966	-0.0327655	0.511236	0.948898	-0.671697	0.0470254	2.76451e-46	0.0487802	0.761119	0.948898	0.728872	5
ENSG00000139187	12	KLRG1	9102640	rs7136774	12	9178852	T	G	0.302759	-0.0340342	0.533018	0.949088	0.407735	0.0347093	7.30611e-32	-0.0834714	1.30729	0.949089	0.59502	13
ENSG00000106683	7	LIMK1	73497263	rs13236108	7	73521113	G	A	0.144358	-0.0441092	0.692564	0.949217	0.606332	0.0388583	6.87206e-55	-0.0727476	1.14223	0.949218	0.983663	5
ENSG00000250673	4	RP11-6L6.2	147145709	rs7665079	4	147098127	C	T	0.330898	-0.0328515	0.519849	0.949612	0.639901	0.0350178	1.34317e-74	-0.0513384	0.812395	0.949612	0.826337	7
ENSG00000103832	15	GOLGA8UP	31083776	rs4779787	15	31108980	C	A	0.275572	0.0341813	0.547453	0.950215	-0.370116	0.0541039	7.87327e-12	-0.0923529	1.4792	0.950217	0.828577	3
ENSG00000133059	1	DSTYK	205111632	rs1172130	1	205244953	A	G	0.387571	-0.0310622	0.502413	0.950701	0.118149	0.0207704	1.28278e-08	-0.262907	4.25262	0.950704	0.973444	3
ENSG00000172175	18	MALT1	56338618	rs8093315	18	56375795	G	T	0.327395	-0.0319986	0.522514	0.951168	-0.253728	0.0251695	6.72068e-24	0.126114	2.05938	0.951169	0.369001	8
ENSG00000270972	11	RP11-326C3.15	333192	rs10160661	11	334703	A	C	0.845978	0.0416912	0.68286	0.951316	0.480594	0.0687578	2.75552e-12	0.0867493	1.42092	0.951318
ENSG00000164465	6	DCBLD1	117774980	rs210645	6	117841959	A	G	0.670646	0.0317493	0.522457	0.951543	0.289703	0.0368583	3.84425e-15	0.109593	1.80348	0.951545	0.790947	7
ENSG00000168393	2	DTYMK	242615157	rs35009927	2	242609323	A	G	0.40352	0.0296699	0.500881	0.952765	-0.171765	0.0279777	8.28575e-10	-0.172735	2.91622	0.952767	0.323303	4
ENSG00000134463	10	ECHDC3	11784365	rs7101167	10	11815455	C	T	0.749148	0.033063	0.562156	0.9531	0.192285	0.0254097	3.80817e-14	0.171948	2.92364	0.953101
ENSG00000109339	4	MAPK10	86936276	rs11938088	4	87340730	G	A	0.190444	0.0364033	0.623396	0.953434	-0.32219	0.0430641	7.33977e-14	-0.112987	1.93493	0.953435	0.259876	4
ENSG00000147454	8	SLC25A37	23386318	rs36104352	8	23377604	C	A	0.119122	-0.0451612	0.774935	0.953528	0.276589	0.0413933	2.35739e-11	-0.163279	2.80186	0.953529	0.212652	3
ENSG00000267257	18	RP11-1151B14.4	56202647	rs12456021	18	56213390	A	G	0.189932	-0.0363761	0.624683	0.953564	-0.261713	0.0433764	1.60415e-09	0.138992	2.38701	0.953567	0.827189	4
ENSG00000243926	3	TIPARP-AS1	156389651	rs9833654	3	156349000	T	C	0.16129	0.0388382	0.667195	0.95358	-0.452113	0.0575927	4.15429e-15	-0.0859037	1.47577	0.953582	0.204429	7
ENSG00000122033	13	MTIF3	28009776	rs7323	13	28009031	C	G	0.281211	-0.0318643	0.547667	0.953604	0.226268	0.0260982	4.32607e-18	-0.140825	2.42049	0.953605	0.358926	4
ENSG00000235098	1	ANKRD65	1353800	rs904589	1	1354515	G	C	0.0763982	0.053459	0.927655	0.954045	-0.532943	0.0528954	7.09574e-24	-0.100309	1.74066	0.954046	0.929725	15
ENSG00000109171	4	SLAIN2	48343339	rs9999482	4	48371398	T	C	0.306116	-0.0303779	0.532707	0.954525	-0.176956	0.0191464	2.41313e-20	0.171669	3.01045	0.954526	0.439611	7
ENSG00000117280	1	RAB7L1	205737114	rs947211	1	205752665	G	A	0.75867	0.0324024	0.569716	0.954645	0.40543	0.0241315	2.40607e-63	0.0799211	1.40522	0.954645	0.137847	20
ENSG00000232445	7	RP11-132A1.4	100951627	rs34532455	7	100954700	C	T	0.164489	-0.0375855	0.662112	0.954732	-0.596373	0.0571422	1.68654e-25	0.0630235	1.11025	0.954732	0.806939	7
ENSG00000157693	9	C9orf91	117373486	rs7853552	9	117360797	T	C	0.193151	0.0349585	0.615991	0.954743	0.237664	0.0371545	1.58833e-10	0.147092	2.59196	0.954745
ENSG00000114948	2	ADAM23	207308263	rs1448903	2	207308961	G	A	0.0938048	0.0474236	0.840924	0.955027	0.34353	0.047326	3.90522e-13	0.138048	2.44796	0.955029	0.512986	4
ENSG00000197860	5	SGTB	64961755	rs11956650	5	65033133	A	G	0.249736	0.0318723	0.567671	0.955226	0.281973	0.0374585	5.16785e-14	0.113033	2.01327	0.955227	0.463404	5
ENSG00000187189	6	TSPYL4	116571151	rs2232466	6	116575276	G	T	0.0191807	0.100036	1.78602	0.955334	0.62717	0.106053	3.34409e-09	0.159504	2.84787	0.955335
ENSG00000148814	10	LRRC27	134145614	rs7098749	10	134157220	A	G	0.102276	0.0451778	0.807301	0.955372	0.59727	0.0436483	1.27092e-42	0.0756405	1.35166	0.955373	0.966023	6
ENSG00000198837	1	DENND4B	153901977	rs78740769	1	153789150	A	C	0.049612	0.0627001	1.12154	0.955417	0.312111	0.0527315	3.24165e-09	0.20089	3.59356	0.955419
ENSG00000158856	8	DMTN	21906506	rs1078363	8	21904212	C	T	0.728073	0.0306334	0.5481	0.955429	-0.55505	0.0360584	1.82159e-53	-0.0551903	0.987485	0.95543	0.6523	4
ENSG00000261644	16	RP11-327F22.2	50769624	rs79589438	16	50781117	A	G	0.102213	0.044861	0.810824	0.955877	0.285849	0.0516113	3.05075e-08	0.15694	2.83669	0.95588
ENSG00000088205	2	DDX18	118572226	rs4849631	2	118622227	G	A	0.918547	0.0502357	0.910882	0.956018	-0.206963	0.03349	6.4167e-10	-0.242728	4.40136	0.95602	0.321176	5
ENSG00000226259	5	GTF2H2B	69711179	rs7378507	5	70675231	C	T	0.651542	-0.0283572	0.515795	0.956156	-0.705228	0.0516506	1.91557e-42	0.04021	0.731394	0.956157
ENSG00000145736	5	GTF2H2	70330784	rs7378507	5	70675231	C	T	0.651542	-0.0283572	0.515795	0.956156	-0.670835	0.0499565	4.12373e-41	0.0422715	0.768891	0.956157
ENSG00000230847	5	RP11-195E2.1	70370052	rs7378507	5	70675231	C	T	0.651542	-0.0283572	0.515795	0.956156	-0.61916	0.0466219	3.00524e-40	0.0457995	0.833063	0.956157
ENSG00000172058	5	SERF1A	70196492	rs7378507	5	70675231	C	T	0.651542	-0.0283572	0.515795	0.956156	-0.643215	0.0498842	4.85428e-38	0.0440867	0.801909	0.956157
ENSG00000215630	5	GUSBP9	70435716	rs7378507	5	70675231	C	T	0.651542	-0.0283572	0.515795	0.956156	0.440083	0.0492838	4.27712e-19	-0.064436	1.17206	0.956157
ENSG00000198633	19	ZNF534	52932440	rs56902760	19	52924208	T	G	0.124574	-0.040513	0.739011	0.956281	0.479875	0.0593677	6.31385e-16	-0.0844241	1.54004	0.956282
ENSG00000245848	19	CEBPA	33790840	rs7251758	19	33818385	A	G	0.127298	-0.0401453	0.735838	0.956491	-0.28167	0.0410783	7.03723e-12	0.142526	2.61249	0.956493
ENSG00000153879	19	CEBPG	33864236	rs7251758	19	33818385	A	G	0.127298	-0.0401453	0.735838	0.956491	-0.241254	0.0393338	8.59606e-10	0.166403	3.05018	0.956493
ENSG00000239900	22	ADSL	40742507	rs8135371	22	40757228	C	A	0.145488	-0.038073	0.697919	0.956495	0.192386	0.0257131	7.31904e-14	-0.197899	3.6278	0.956496
ENSG00000125741	19	OPA3	46030685	rs8112209	19	46073472	A	G	0.336971	-0.0281937	0.517279	0.956534	-0.139665	0.0197717	1.61909e-12	0.201867	3.70382	0.956535	0.825565	6
ENSG00000257501	12	RP11-1016B18.1	98107190	rs7968996	12	98469903	A	G	0.818136	0.0344003	0.632623	0.956635	-0.568279	0.0482003	4.39829e-32	-0.0605342	1.11324	0.956635	0.33651	9
ENSG00000166532	12	RIMKLB	8834196	rs73053867	12	8847598	G	A	0.274543	-0.0295729	0.551836	0.957262	-0.219075	0.0316916	4.75497e-12	0.13499	2.51901	0.957263	0.481122	3
ENSG00000186153	16	WWOX	78133310	rs6564520	16	78306219	G	A	0.579242	-0.0265662	0.498199	0.957473	0.227633	0.0350208	8.03567e-11	-0.116706	2.18868	0.957475
ENSG00000224086	22	LL22NC03-86G7.1	22292609	rs240064	22	22281638	C	T	0.476206	-0.0256835	0.489835	0.958184	-0.525785	0.0311778	8.26729e-64	0.0488479	0.93163	0.958184	0.902413	9
ENSG00000151835	13	SACS	23902965	rs4770433	13	23903791	G	A	0.452804	-0.0255285	0.492124	0.958629	0.270329	0.0251778	6.83638e-27	-0.0944349	1.82048	0.95863	0.445178	5
ENSG00000225778	10	PROSER2-AS1	11891612	rs72775944	10	11925054	C	T	0.156908	0.0352897	0.684791	0.9589	0.510517	0.0521702	1.29825e-22	0.0691254	1.34139	0.958901	0.308101	6
ENSG00000117114	1	LPHN2	81771845	rs3790877	1	82448686	C	A	0.192926	0.0312671	0.621158	0.959854	0.41265	0.0404156	1.78574e-24	0.0757715	1.50531	0.959855	0.238517	4
ENSG00000149262	11	INTS4	77589766	rs7110670	11	77697251	A	G	0.713276	0.0267385	0.540162	0.96052	0.536725	0.0361801	8.72427e-50	0.0498179	1.00641	0.96052	0.387424	11
ENSG00000101158	20	NELFCD	57556263	rs4812048	20	57587771	T	C	0.181153	0.0312854	0.633396	0.960606	-0.475024	0.0377169	2.26548e-36	-0.0658607	1.33341	0.960606	0.389531	6
ENSG00000187951	15	ARHGAP11B	30916697	rs58844471	15	31133420	G	A	0.498831	-0.0242687	0.493316	0.960764	0.414633	0.0448836	2.51258e-20	-0.0585306	1.18978	0.960764	0.929556	10
ENSG00000143819	1	EPHX1	225997794	rs4653436	1	225995211	A	G	0.302135	-0.0258613	0.529677	0.961059	0.193019	0.0307671	3.52917e-10	-0.133983	2.74425	0.96106	0.61346	3
ENSG00000160223	21	ICOSLG	45642874	rs55708341	21	45627581	T	A	0.184754	-0.0310616	0.636781	0.961095	0.940621	0.0648263	1.04934e-47	-0.0330224	0.676983	0.961096	0.813401	3
ENSG00000174705	5	SH3PXD2B	171752185	rs11134748	5	171852179	A	G	0.292875	0.0260858	0.536938	0.961252	0.254553	0.0263841	5.0147e-22	0.102477	2.10936	0.961252	0.878034	6
ENSG00000264247	18	LINC00909	72259010	rs3794942	18	72343181	G	A	0.0614619	0.0497814	1.03121	0.961497	-0.535506	0.0573527	9.90371e-21	-0.0929614	1.9257	0.961498	0.932569	7
ENSG00000203797	6	DDO	110712974	rs35697832	6	110714205	T	C	0.132831	0.0350227	0.73339	0.961912	-0.302032	0.0363538	9.72321e-17	-0.115957	2.42823	0.961912
ENSG00000064545	19	TMEM161A	19229978	rs12977069	19	19216728	G	A	0.220284	0.0279243	0.589846	0.962241	-0.513822	0.0422567	5.10385e-34	-0.0543463	1.14797	0.962241	0.651053	9
ENSG00000181035	19	SLC25A42	19174808	rs12977069	19	19216728	G	A	0.220284	0.0279243	0.589846	0.962241	-0.185662	0.0331502	2.13572e-08	-0.150404	3.1771	0.962242
ENSG00000164002	1	EXO5	40974413	rs10889467	1	41011395	G	A	0.170295	0.0308259	0.65132	0.962252	0.464056	0.0437311	2.63262e-26	0.0664271	1.40355	0.962252	0.77873	9
ENSG00000198598	12	MMP17	132312938	rs10902457	12	132335034	T	C	0.671099	0.02464	0.523014	0.962424	0.229717	0.0420943	4.83711e-08	0.107262	2.27686	0.962426
ENSG00000267594	19	CYP4F24P	15871051	rs892214	19	15902208	G	T	0.339184	0.0242645	0.518084	0.962645	0.722498	0.0447407	1.16251e-58	0.0335842	0.717076	0.962645	0.642289	18
ENSG00000136146	13	MED4	48627459	rs7332363	13	48666761	G	C	0.92702	0.0442764	0.946586	0.962693	0.367283	0.0434116	2.66289e-17	0.120551	2.57731	0.962693	0.260519	5
ENSG00000260388	13	LINC00562	48504290	rs7332363	13	48666761	G	C	0.92702	0.0442764	0.946586	0.962693	0.465979	0.0779839	2.2963e-09	0.095018	2.03145	0.962694	0.0833065	3
ENSG00000267702	18	RP11-53B2.2	13486461	rs4797782	18	13483798	C	T	0.423321	-0.023132	0.496382	0.962831	0.373404	0.0434604	8.55963e-18	-0.061949	1.32936	0.962832	0.146321	5
ENSG00000125818	20	PSMF1	1093906	rs1803415	20	1099523	G	T	0.830447	0.0303279	0.655634	0.963105	-0.315132	0.0287312	5.42814e-28	-0.0962387	2.08052	0.963105	0.355614	4
ENSG00000259961	1	RP4-597A16.2	13839715	rs2990679	1	13838042	G	A	0.668378	-0.0239319	0.520197	0.963306	-0.42431	0.0439299	4.51152e-22	0.0564019	1.226	0.963306	0.0661634	5
ENSG00000164331	5	ANKRA2	72848160	rs168223	5	72863894	A	G	0.226834	-0.0267449	0.583484	0.963441	-0.264364	0.0355378	1.01483e-13	0.101167	2.20717	0.963441
ENSG00000164338	5	UTP15	72861268	rs168223	5	72863894	A	G	0.226834	-0.0267449	0.583484	0.963441	-0.136518	0.0214765	2.06244e-10	0.195907	4.27416	0.963441
ENSG00000128944	15	KNSTRN	40674922	rs7169262	15	40675493	T	C	0.126657	-0.0334807	0.730498	0.963444	1.03986	0.0467895	2.00308e-109	-0.0321973	0.702498	0.963444	0.282158	16
ENSG00000010610	12	CD4	6896024	rs2857230	12	6901077	G	A	0.471499	-0.0224314	0.49109	0.963568	0.138928	0.0240912	8.08172e-09	-0.161461	3.53496	0.963569
ENSG00000237412	2	PRSS56	233385173	rs1881492	2	233406998	G	T	0.802508	-0.0280759	0.61545	0.963614	0.22648	0.0291693	8.2084e-15	-0.123966	2.71751	0.963615	0.581125	6
ENSG00000173262	12	SLC2A14	7965108	rs67692327	12	8053467	T	C	0.116416	-0.0347429	0.763138	0.963688	0.932756	0.073944	1.75998e-36	-0.0372476	0.818159	0.963688	0.706805	6
ENSG00000146729	7	GBAS	56019486	rs112003817	7	55980675	A	G	0.0531001	-0.0493397	1.09268	0.963984	0.290332	0.0310256	8.14097e-21	-0.169942	3.7636	0.963984	0.117628	8
ENSG00000131849	19	ZNF132	58944181	rs12980907	19	58956326	T	C	0.20728	-0.0270853	0.603246	0.964188	-0.239692	0.0366071	5.8432e-11	0.113	2.51681	0.964188
ENSG00000164659	7	KIAA1324L	86506222	rs62488050	7	86625044	T	C	0.161696	0.0294244	0.662138	0.964555	0.517841	0.053286	2.52346e-22	0.0568213	1.27866	0.964555	0.880448	6
ENSG00000273160	1	RP11-104L21.3	167426979	rs2056626	1	167420425	G	T	0.421935	0.0218859	0.494089	0.964669	0.227829	0.0400068	1.2355e-08	0.0960628	2.16875	0.96467	0.752457	3
ENSG00000267100	19	ILF3-AS1	10762538	rs114238717	19	10746840	T	C	0.0332817	0.0600041	1.35934	0.964791	0.514005	0.0656177	4.75135e-15	0.116738	2.64465	0.964792	0.0747823	6
ENSG00000264968	17	RP11-387H17.4	38083995	rs4795403	17	38085722	C	T	0.781798	-0.0261096	0.592679	0.964862	-0.524451	0.0514467	2.10741e-24	0.0497846	1.1301	0.964862	0.186552	6
ENSG00000263280	16	LA16c-325D7.2	2916349	rs56014472	16	2916702	C	T	0.390484	-0.0219026	0.502471	0.965232	0.432886	0.0414381	1.51911e-25	-0.0505967	1.16076	0.965232	0.118809	7
ENSG00000242600	10	MBL1P	81664654	rs7072441	10	81684075	G	T	0.241545	0.0249056	0.572597	0.965306	0.351988	0.0405223	3.74482e-18	0.070757	1.62677	0.965307	0.556182	13
ENSG00000261701	16	HPR	72088522	rs1424241	16	72078907	A	G	0.176745	-0.0280888	0.648726	0.965464	0.312132	0.0484311	1.15705e-10	-0.0899901	2.07842	0.965464	0.487745	3
ENSG00000137841	15	PLCB2	40570377	rs12439272	15	40584804	A	G	0.233074	-0.0251833	0.582179	0.965497	0.20944	0.0320362	6.25134e-11	-0.120241	2.77975	0.965497	0.765596	3
ENSG00000266964	19	FXYD1	35629712	rs1673006	19	35635231	T	C	0.357057	-0.0220045	0.512426	0.965748	-0.123823	0.0186555	3.19344e-11	0.177709	4.13846	0.965749	0.479075	3
ENSG00000136877	9	FPGS	130556876	rs117826776	9	130591537	T	C	0.0361503	0.0565395	1.31962	0.965825	-0.35969	0.064382	2.31276e-08	-0.15719	3.66888	0.965826
ENSG00000257594	12	GALNT4	89913185	rs2230281	12	89917518	G	A	0.711037	0.0231992	0.542736	0.965905	-0.353222	0.0411509	9.19742e-18	-0.0656788	1.53655	0.965905
ENSG00000267419	19	CTC-559E9.6	19887411	rs248933	19	19899564	C	T	0.375633	0.0212677	0.506319	0.966495	0.357158	0.0495673	5.78268e-13	0.059547	1.41766	0.966496	0.0894611	3
ENSG00000107130	9	NCS1	132934857	rs7031307	9	132889319	T	C	0.610857	0.0210826	0.50361	0.966608	0.167668	0.0296233	1.51368e-08	0.12574	3.0037	0.966609	0.350482	3
ENSG00000146409	6	SLC18B1	133090509	rs6926101	6	133105120	T	C	0.0516085	0.0462294	1.10568	0.966649	0.257478	0.0456415	1.6876e-08	0.179547	4.29439	0.96665	0.118653	3
ENSG00000106113	7	CRHR2	30692200	rs757857	7	30746690	C	A	0.391675	0.0209477	0.502871	0.966773	-0.391399	0.0376212	2.38529e-25	-0.0535201	1.28481	0.966773	0.722044	6
ENSG00000267264	19	CTC-459F4.6	28294446	rs7252041	19	28248720	G	A	0.850606	-0.0283174	0.681244	0.966844	0.348557	0.0625705	2.53828e-08	-0.0812418	1.95452	0.966845	0.889955	7
ENSG00000180233	7	ZNRF2	30323923	rs7794336	7	30326225	G	A	0.0204435	0.0722777	1.75882	0.967221	-0.345254	0.0630242	4.29875e-08	-0.209346	5.09442	0.967221
ENSG00000130270	19	ATP8B3	1782074	rs7250872	19	1811603	T	C	0.296577	-0.0219474	0.536081	0.967343	0.432638	0.0466521	1.7977e-20	-0.0507292	1.23911	0.967344	0.29559	9
ENSG00000198522	2	GPN1	27851114	rs3749147	2	27851918	A	G	0.252445	-0.0231049	0.564445	0.967349	0.247655	0.0287397	6.86323e-18	-0.0932947	2.27918	0.967349	0.675904	5
ENSG00000171492	1	LRRC8D	90286573	rs7534067	1	90325564	G	A	0.179981	0.0257603	0.636242	0.967704	0.34714	0.0396168	1.91052e-18	0.0742072	1.83283	0.967704	0.958297	4
ENSG00000120885	8	CLU	27454434	rs2279590	8	27456253	C	T	0.579652	-0.019943	0.495646	0.967905	0.174738	0.0275243	2.17436e-10	-0.114131	2.83657	0.967905	0.812812	7
ENSG00000198466	19	ZNF587	58361225	rs74643639	19	58356242	G	A	0.0738525	0.0373216	0.941668	0.968385	-0.58072	0.0640613	1.24533e-19	-0.0642678	1.62157	0.968386	0.0623294	13
ENSG00000269867	19	CTD-2583A14.8	58378406	rs74643639	19	58356242	G	A	0.0738525	0.0373216	0.941668	0.968385	-0.479626	0.0789148	1.21863e-09	-0.077814	1.96338	0.968386	0.0238006	4
ENSG00000182150	9	ERCC6L2	98637983	rs689804	9	98630856	C	T	0.314944	-0.0214119	0.540791	0.968417	0.282233	0.0322316	2.01589e-18	-0.075866	1.91613	0.968417	0.89597	4
ENSG00000125450	17	NUP85	73201754	rs1478785	17	73222865	A	G	0.779322	-0.0234157	0.593207	0.968513	-0.407762	0.0253863	4.69147e-58	0.0574249	1.45479	0.968513	0.136827	19
ENSG00000135469	12	COQ10A	56660642	rs73131004	12	56704049	C	G	0.023328	-0.065262	1.65426	0.968531	-0.310054	0.0514269	1.64955e-09	0.210486	5.33551	0.968532
ENSG00000197124	19	ZNF682	20107867	rs10420011	19	20140614	A	G	0.794113	-0.0237783	0.605891	0.968695	-0.705264	0.0476346	1.34552e-49	0.0337155	0.859101	0.968695	0.393986	15
ENSG00000223878	17	AC005517.3	15410180	rs236815	17	15468444	A	C	0.317854	-0.0205908	0.526038	0.968776	-0.28348	0.0501875	1.61927e-08	0.0726358	1.85569	0.968777
ENSG00000064652	5	SNX24	122179134	rs35413555	5	122359003	A	G	0.0418467	-0.0481464	1.23425	0.968884	-0.477823	0.0784444	1.12047e-09	0.100762	2.58312	0.968884
ENSG00000175567	11	UCP2	73685712	rs17244671	11	73574422	C	A	0.0511315	-0.0430395	1.10843	0.969026	-0.445616	0.0691019	1.12832e-10	0.0965843	2.48746	0.969027
ENSG00000136383	15	ALPK3	85359911	rs11073663	15	85260268	G	A	0.457025	-0.0189134	0.49117	0.969284	-0.251742	0.021008	4.35426e-33	0.0751301	1.95109	0.969284	0.449498	20
ENSG00000185614	3	FAM212A	49840687	rs9822268	3	49719729	A	G	0.296664	-0.0201642	0.536454	0.970016	-0.331881	0.0271143	1.89893e-34	0.0607573	1.61641	0.970016	0.944736	20
ENSG00000117877	19	CD3EAP	45909467	rs4802252	19	45904759	C	T	0.386996	0.0188231	0.502592	0.970125	-0.427503	0.0320533	1.4051e-40	-0.0440303	1.17565	0.970125	0.996177	18
ENSG00000230513	22	THAP7-AS1	21356175	rs28372939	22	21356824	A	G	0.202067	-0.0225512	0.607456	0.970386	-0.732212	0.0371067	1.13202e-86	0.0307987	0.829619	0.970386	0.79011	5
ENSG00000230438	6	RP11-420G6.4	2854896	rs2252076	6	2876581	T	C	0.837061	-0.023803	0.651186	0.970841	-0.660448	0.0500034	7.88334e-40	0.0360407	0.98598	0.970841	0.517682	6
ENSG00000215790	1	SLC35E2	1656277	rs11523819	1	1603236	A	G	0.488002	0.0178044	0.49158	0.971108	0.462517	0.0376968	1.32245e-34	0.0384946	1.06284	0.971108	0.980481	4
ENSG00000250067	19	YJEFN3	19627036	rs12462698	19	19510363	G	C	0.0491615	0.0405743	1.12425	0.97121	-0.329114	0.0491802	2.20146e-11	-0.123283	3.41604	0.971211	0.388615	7
ENSG00000102781	13	KATNAL1	30776767	rs9508711	13	30912750	A	G	0.44869	-0.0177115	0.491858	0.971275	0.153457	0.0254698	1.6904e-09	-0.115417	3.20524	0.971275
ENSG00000122557	7	HERPUD2	35672269	rs3779234	7	35709842	T	C	0.382063	0.0181186	0.503192	0.971276	0.214034	0.0262277	3.33315e-16	0.0846529	2.35101	0.971277	0.777952	4
ENSG00000271122	7	RP11-379H18.1	35734824	rs3779234	7	35709842	T	C	0.382063	0.0181186	0.503192	0.971276	0.193983	0.0229559	2.90671e-17	0.093403	2.59402	0.971277	0.884069	8
ENSG00000250295	8	RP11-434I12.2	74209946	rs58328254	8	74203722	A	G	0.214543	0.0213534	0.59594	0.971417	-0.338927	0.0518236	6.15112e-11	-0.0630029	1.75834	0.971417
ENSG00000213347	5	MXD3	176728462	rs11949767	5	176740244	G	A	0.736632	0.0198876	0.55789	0.971563	-0.245214	0.0308346	1.82706e-15	-0.081103	2.27514	0.971563	0.150719	7
ENSG00000141391	18	SLMO1	12407895	rs34620743	18	12438519	G	C	0.140825	-0.0248533	0.708569	0.97202	0.392948	0.050301	5.63213e-15	-0.0632483	1.80323	0.97202	0.913747	8
ENSG00000267199	18	RP11-861E21.2	12438889	rs34620743	18	12438519	G	C	0.140825	-0.0248533	0.708569	0.97202	0.417089	0.059213	1.86971e-12	-0.0595875	1.69886	0.97202	0.969003	8
ENSG00000152749	13	GPR180	95254157	rs3897473	13	95253920	G	T	0.619001	0.0175408	0.50594	0.972343	0.78818	0.0327798	9.49056e-128	0.0222548	0.64191	0.972343	0.823919	10
ENSG00000138378	2	STAT4	191894302	rs1454761	2	192101818	T	C	0.329043	-0.0180542	0.521515	0.972384	-0.549833	0.0419823	3.4351e-39	0.0328358	0.9485	0.972384	0.980282	15
ENSG00000105122	19	RASAL3	15562435	rs8099840	19	15581025	C	A	0.373861	-0.0171647	0.503866	0.972824	-0.327578	0.0435082	5.10899e-14	0.0523988	1.53817	0.972825
ENSG00000183955	12	SETD8	123868320	rs11830103	12	123823546	G	A	0.206708	-0.0203399	0.606009	0.973225	0.203863	0.029837	8.34128e-12	-0.0997724	2.97266	0.973225	0.739647	9
ENSG00000186976	22	EFCAB6	43924624	rs2285161	22	44248601	T	C	0.213777	-0.0197335	0.591305	0.973377	-0.365442	0.0482258	3.51673e-14	0.053999	1.61807	0.973378	0.407077	5
ENSG00000169507	2	SLC38A11	165752696	rs13001601	2	165818169	G	A	0.390358	0.0165663	0.500796	0.973611	0.767776	0.0459283	9.88026e-63	0.021577	0.65227	0.973611	0.363021	9
ENSG00000153253	2	SCN3A	165944032	rs13001601	2	165818169	G	A	0.390358	0.0165663	0.500796	0.973611	0.240514	0.0360488	2.52516e-11	0.0688787	2.08222	0.973611
ENSG00000082438	2	COBLL1	165510134	rs13001601	2	165818169	G	A	0.390358	0.0165663	0.500796	0.973611	0.117508	0.021408	4.04274e-08	0.14098	4.26188	0.973611
ENSG00000258405	19	ZNF578	52956829	rs2608497	19	52942159	G	A	0.969298	-0.0459749	1.3953	0.973715	-0.553981	0.100413	3.44834e-08	0.08299	2.51872	0.973715	0.783404	3
ENSG00000132305	2	IMMT	86371055	rs11900161	2	86427235	C	G	0.569516	0.0162583	0.494354	0.973764	-0.113824	0.0153608	1.2625e-13	-0.142837	4.34319	0.973764	0.351374	8
ENSG00000175489	19	LRRC25	18501954	rs1059519	19	18497024	C	G	0.667585	-0.0168715	0.518879	0.974061	0.161094	0.0291437	3.24681e-08	-0.104731	3.22103	0.974062
ENSG00000064726	15	BTBD1	83685174	rs8040457	15	83735926	G	C	0.427068	0.0161282	0.496065	0.974064	-0.190393	0.022051	5.91434e-18	-0.08471	2.6055	0.974064	0.752968	7
ENSG00000131386	3	GALNT15	16216156	rs17041875	3	16128526	T	G	0.215942	-0.0186887	0.592626	0.974843	-0.181721	0.0212834	1.36358e-17	0.102843	3.26121	0.974843	0.386452	6
ENSG00000121933	1	ADORA3	112025970	rs2275796	1	112028577	T	A	0.56028	-0.0155551	0.493718	0.974866	-0.289559	0.0360931	1.03572e-15	0.05372	1.70508	0.974866	0.206578	5
ENSG00000166716	15	ZNF592	85291866	rs11073664	15	85260311	A	C	0.78987	0.0187531	0.59807	0.974986	-0.201622	0.0254472	2.31558e-15	-0.0930112	2.96632	0.974986	0.925744	9
ENSG00000125611	2	CHCHD5	113341817	rs752992	2	113344047	C	T	0.819435	-0.0199018	0.637888	0.97511	-0.170142	0.0277887	9.20051e-10	0.116972	3.7492	0.975111	0.276135	4
ENSG00000168228	4	ZCCHC4	25314407	rs3816587	4	25417244	T	C	0.588763	0.0154655	0.496972	0.975174	-0.325357	0.0300402	2.4618e-27	-0.0475339	1.52747	0.975174	0.951464	14
ENSG00000164088	3	PPM1M	52279841	rs34569561	3	52287293	C	T	0.320133	0.0163025	0.524175	0.975189	-0.206544	0.0277546	9.93206e-14	-0.0789299	2.53786	0.975189	0.307565	8
ENSG00000166471	11	TMEM41B	9302201	rs55962227	11	9274919	A	G	0.204647	-0.0185735	0.605587	0.975533	-0.343475	0.0391081	1.59587e-18	0.0540753	1.76313	0.975533	0.763155	16
ENSG00000118307	12	CASC1	25261354	rs1979522	12	25243893	T	C	0.101056	-0.0242348	0.815999	0.976306	0.732543	0.0792067	2.27664e-20	-0.0330831	1.11393	0.976307
ENSG00000186230	19	ZNF749	57946697	rs11665675	19	57939619	T	C	0.53438	0.0145722	0.490881	0.976318	0.751661	0.0359763	6.17156e-97	0.0193867	0.653062	0.976318	0.662358	15
ENSG00000115616	2	SLC9A2	103236166	rs7573475	2	103210221	C	T	0.447399	-0.0145755	0.492161	0.976374	0.397294	0.0306808	2.37155e-38	-0.0366869	1.23879	0.976374	0.9009	14
ENSG00000138152	10	BTBD16	124030821	rs9630109	10	124017270	G	T	0.539522	0.0144775	0.489829	0.976421	0.454138	0.0405883	4.6225e-29	0.0318791	1.07859	0.976421	0.761159	10
ENSG00000156831	8	NSMCE2	126103921	rs11542889	8	126044527	T	C	0.0334968	0.0395452	1.34043	0.976464	-0.254465	0.0451315	1.71741e-08	-0.155405	5.26771	0.976465
ENSG00000261770	19	CTC-459F4.1	28248092	rs8107238	19	28296631	G	A	0.83109	-0.0189605	0.648206	0.976665	-1.04856	0.0565334	8.52223e-77	0.0180824	0.618188	0.976665	0.905473	17
ENSG00000196476	20	C20orf96	251504	rs3827147	20	256727	A	T	0.612615	0.0146051	0.502244	0.976801	0.258715	0.0317687	3.83335e-16	0.0564525	1.94131	0.976801	0.466211	6
ENSG00000165633	10	VSTM4	50222290	rs34110351	10	50341954	G	A	0.287294	-0.015428	0.539535	0.977188	-0.269012	0.0325149	1.30079e-16	0.0573506	2.00563	0.977188	0.412605	4
ENSG00000138286	10	FAM149B1	74927924	rs12571454	10	75208955	C	T	0.0597987	0.0288672	1.02933	0.977627	0.629773	0.0616519	1.69903e-24	0.0458375	1.63445	0.977627	0.610618	10
ENSG00000198663	6	C6orf89	36839646	rs3074	6	36892221	G	A	0.233383	-0.0161951	0.584933	0.977912	-0.197888	0.0242367	3.21933e-16	0.0818397	2.9559	0.977912	0.254732	6
ENSG00000188372	7	ZP3	76026835	rs75292946	7	76224198	G	A	0.327693	0.0142854	0.521316	0.978139	1.20596	0.0502106	1.8019e-127	0.0118457	0.432283	0.978139	0.175612	16
ENSG00000146707	7	POMZP3	76239303	rs75292946	7	76224198	G	A	0.327693	0.0142854	0.521316	0.978139	1.2538	0.0338802	8.88029e-300	0.0113937	0.415789	0.978139	0.179739	19
ENSG00000139116	12	KIF21A	39687030	rs55825311	12	39831893	G	A	0.0250752	-0.0418353	1.58683	0.978967	0.588756	0.0693351	2.04071e-17	-0.0710571	2.69524	0.978967	0.373275	6
ENSG00000164520	6	RAET1E	150204511	rs9383583	6	150212003	T	C	0.136355	0.0188901	0.717159	0.978986	-0.330117	0.0447826	1.68657e-13	-0.0572224	2.17245	0.978986	0.516502	3
ENSG00000023697	12	DERA	16064106	rs12368628	12	16128785	G	C	0.273868	0.0145042	0.551609	0.979023	-0.439144	0.039571	1.2882e-28	-0.0330283	1.2561	0.979023	0.690629	4
ENSG00000140950	16	TLDC1	84511681	rs9630644	16	84518652	A	C	0.448236	-0.0127338	0.491259	0.979321	0.271226	0.0351287	1.15481e-14	-0.046949	1.81126	0.979321	0.260792	12
ENSG00000121057	17	AKAP1	55162453	rs876627	17	55199216	T	C	0.482444	-0.012588	0.490874	0.979541	0.180345	0.0226478	1.679e-15	-0.0697996	2.72188	0.979541	0.285069	7
ENSG00000205309	17	NT5M	17206649	rs7226045	17	17208703	T	C	0.0489277	0.028972	1.13869	0.979701	0.368569	0.0542627	1.10355e-11	0.0786067	3.08951	0.979702	0.459367	3
ENSG00000093167	3	LRRFIP2	37094117	rs7631605	3	37234589	T	C	0.489569	-0.0124133	0.490262	0.9798	0.367357	0.0246405	2.89592e-50	-0.0337908	1.33457	0.9798	0.451872	17
ENSG00000160396	19	HIPK4	40885178	rs4803325	19	40823587	G	T	0.479716	-0.01227	0.489483	0.980001	0.158228	0.0288775	4.27051e-08	-0.0775463	3.09356	0.980001
ENSG00000115364	2	MRPL19	75873909	rs33971443	2	75931128	T	C	0.252715	-0.0139433	0.562369	0.980219	-0.455773	0.0252365	6.56948e-73	0.0305926	1.23388	0.980219	0.833289	14
ENSG00000271452	2	RP11-342K6.2	75897115	rs33971443	2	75931128	T	C	0.252715	-0.0139433	0.562369	0.980219	0.440627	0.0418768	6.8411e-26	-0.0316442	1.2763	0.980219	0.666604	8
ENSG00000270696	2	RP11-342K6.1	75887588	rs33971443	2	75931128	T	C	0.252715	-0.0139433	0.562369	0.980219	0.24769	0.0304023	3.72782e-16	-0.0562933	2.27047	0.98022	0.25205	5
ENSG00000179796	3	LRRC3B	26664297	rs62248482	3	26514103	G	A	0.141845	-0.0174348	0.706501	0.980312	-0.257986	0.0452161	1.15919e-08	0.0675804	2.73855	0.980312	0.467224	3
ENSG00000107263	9	RAPGEF1	134452157	rs11243426	9	134434362	T	C	0.254402	-0.0137884	0.564961	0.980529	-0.144915	0.0242333	2.23149e-09	0.0951482	3.8986	0.980529	0.521698	5
ENSG00000159212	21	CLIC6	36041688	rs2070368	21	36080398	C	T	0.400666	-0.0121599	0.499557	0.98058	0.23392	0.0365343	1.52595e-10	-0.0519832	2.1356	0.98058	0.536222	6
ENSG00000111671	12	SPSB2	6980099	rs6489739	12	6982347	C	A	0.284992	0.0131424	0.544194	0.980733	0.288761	0.0451386	1.58247e-10	0.0455131	1.8846	0.980733	0.702821	4
ENSG00000158006	1	PAFAH2	26286258	rs4659404	1	26365374	G	T	0.690179	-0.0127684	0.530105	0.980784	-0.344447	0.0321856	9.97176e-27	0.0370693	1.53901	0.980784	0.281251	14
ENSG00000158008	1	EXTL1	26346375	rs4659404	1	26365374	G	T	0.690179	-0.0127684	0.530105	0.980784	-0.167286	0.0272625	8.45668e-10	0.0763268	3.16888	0.980784	0.113407	6
ENSG00000130758	19	MAP3K10	40697651	rs33933140	19	40739513	G	A	0.485936	-0.0116783	0.489189	0.980954	-0.13181	0.0197039	2.2386e-11	0.0885995	3.71134	0.980954	0.613785	3
ENSG00000262370	16	RP11-473M20.9	3126912	rs4786376	16	3125151	G	C	0.651298	-0.0121902	0.512984	0.981042	-0.254434	0.0361607	1.97562e-12	0.0479111	2.01619	0.981042
ENSG00000178252	3	WDR6	49044495	rs6414613	3	49035885	T	C	0.659667	-0.0120225	0.51607	0.981414	-0.398584	0.0252657	4.57374e-56	0.030163	1.29476	0.981414	0.92229	20
ENSG00000167136	9	ENDOG	131580753	rs1572912	9	131565554	C	T	0.281727	-0.0125758	0.544853	0.981586	-0.180061	0.0230364	5.43667e-15	0.0698419	3.02595	0.981586	0.218648	8
ENSG00000226942	16	IL9RP3	79336	rs74003635	16	101277	T	G	0.201882	0.014009	0.607577	0.981605	-0.628234	0.0549436	2.82273e-30	-0.022299	0.967121	0.981605	0.98746	5
ENSG00000116874	1	WARS2	119573839	rs12086	1	119573860	C	T	0.259569	-0.0127153	0.559014	0.981853	-0.752199	0.0386907	3.45175e-84	0.0169042	0.743174	0.981853	0.710258	17
ENSG00000176783	5	RUFY1	178977559	rs4701140	5	179034260	A	G	0.491087	0.0110999	0.489309	0.981902	0.2957	0.0301011	8.91437e-23	0.0375377	1.65475	0.981902	0.382222	8
ENSG00000133835	5	HSD17B4	118788138	rs257972	5	118806463	C	G	0.455008	0.0111085	0.491227	0.981958	-0.154651	0.024277	1.88684e-10	-0.0718295	3.17638	0.981958	0.915675	7
ENSG00000001461	1	NIPAL3	24742284	rs560219	1	24718079	A	C	0.236004	0.0128679	0.576882	0.982204	-0.202817	0.0257782	3.60994e-15	-0.0634459	2.84436	0.982204	0.69499	4
ENSG00000198203	2	SULT1C2	108905095	rs4149423	2	108916044	G	A	0.155604	-0.0150145	0.677775	0.982326	1.00738	0.0546935	9.31323e-76	-0.0149045	0.67281	0.982326	0.469959	7
ENSG00000213707	22	HMGB1P10	26956492	rs9613214	22	26958342	A	G	0.415163	-0.010976	0.499798	0.982479	0.579449	0.040725	6.11334e-46	-0.0189421	0.862541	0.982479	0.0334311	5
ENSG00000176720	2	BOK	242498136	rs75407258	2	242497787	C	A	0.0817981	0.0193392	0.886775	0.982601	0.372775	0.0626693	2.70958e-09	0.051879	2.37886	0.982601
ENSG00000127957	7	PMS2P3	75132254	rs17207196	7	75101065	T	C	0.419529	0.0104905	0.493622	0.983045	0.271071	0.0397749	9.41809e-12	0.0387002	1.82102	0.983045	0.85503	3
ENSG00000110811	12	LEPREL2	6937572	rs7305463	12	6940254	G	A	0.586467	0.0106211	0.501218	0.983094	-0.124803	0.0212453	4.2446e-09	-0.0851029	4.0161	0.983094	0.920348	3
ENSG00000214021	3	TTLL3	9849770	rs4686374	3	9853472	T	G	0.232292	0.0123023	0.582568	0.983152	0.123037	0.0189185	7.84578e-11	0.0999886	4.73493	0.983152	0.610888	5
ENSG00000154328	8	NEIL2	11627148	rs804258	8	11634809	G	A	0.428836	0.0120637	0.578325	0.983357	0.240512	0.0288066	6.87299e-17	0.0501584	2.40457	0.983358	0.667113	7
ENSG00000013288	4	MAN2B2	6576902	rs10937748	4	6614168	G	A	0.201453	0.0127516	0.611726	0.983369	-0.19965	0.0304249	5.30675e-11	-0.0638698	3.06401	0.983369
ENSG00000178386	19	ZNF223	44555520	rs6509138	19	44570393	A	C	0.657146	-0.0106849	0.516853	0.983506	-0.300572	0.0415329	4.58843e-13	0.0355486	1.71957	0.983507	0.887493	10
ENSG00000204060	1	FOXO6	41827594	rs12563412	1	41881488	C	G	0.0696859	0.0198271	0.969226	0.983679	0.521121	0.0589067	9.0264e-19	0.038047	1.85989	0.983679
ENSG00000172399	4	MYOZ2	120056939	rs4565063	4	120019660	T	C	0.298139	0.0108678	0.535445	0.983807	-0.168622	0.0240737	2.48054e-12	-0.0644507	3.17543	0.983807
ENSG00000125744	19	RTN2	45988547	rs1573606	19	45996056	A	G	0.564557	-0.00998083	0.495485	0.983929	0.131433	0.017447	4.9482e-14	-0.0759385	3.76988	0.983929	0.6181	4
ENSG00000182180	10	MRPS16	75006510	rs7098453	10	75261621	G	A	0.0635954	0.019918	1.0002	0.984112	0.210414	0.0317219	3.28766e-11	0.094661	4.75351	0.984112
ENSG00000108439	17	PNPO	46018872	rs11079804	17	46020698	T	C	0.169692	0.0129291	0.651014	0.984155	0.202777	0.0303693	2.4383e-11	0.0637602	3.21051	0.984155	0.121612	4
ENSG00000145029	3	NICN1	49460379	rs974495	3	49400482	C	T	0.742706	0.0105771	0.560132	0.984934	0.204838	0.023943	1.17638e-17	0.0516364	2.73452	0.984934	0.720723	10
ENSG00000170502	4	NUDT9	88343734	rs7690728	4	88356799	T	C	0.153632	0.0123291	0.671002	0.98534	-0.167286	0.0256485	6.92561e-11	-0.0737007	4.01112	0.98534	0.907275	4
ENSG00000124786	6	SLC35B3	8413301	rs9406138	6	8428853	G	A	0.164002	-0.0111709	0.656211	0.986418	-0.294396	0.0382954	1.50043e-14	0.0379451	2.22901	0.986418	0.606182	5
ENSG00000086730	7	LAT2	73613982	rs4717878	7	73611742	A	T	0.307576	-0.00898217	0.533987	0.98658	-0.153878	0.0274466	2.06529e-08	0.058372	3.47021	0.98658
ENSG00000101236	20	RNF24	3907956	rs241632	20	3925360	G	A	0.253316	0.00926926	0.565515	0.986923	0.247967	0.0312803	2.24037e-15	0.037381	2.28061	0.986923	0.420767	5
ENSG00000130584	20	ZBTB46	62375019	rs4809370	20	62470872	T	C	0.391093	0.0081188	0.499605	0.987035	0.187402	0.0343345	4.81203e-08	0.0433229	2.66597	0.987035
ENSG00000268873	18	RP11-138H11.1	32317759	rs2288085	18	32459704	G	A	0.226277	-0.00931832	0.582262	0.987232	-0.255721	0.0452246	1.56326e-08	0.0364394	2.27695	0.987232
ENSG00000137135	9	ARHGEF39	35658872	rs2297879	9	35662251	C	T	0.318289	0.00829379	0.525598	0.98741	0.318215	0.0394913	7.76521e-16	0.0260635	1.65171	0.98741	0.448777	5
ENSG00000169900	16	PYDC1	31227283	rs7193943	16	31271063	A	G	0.685803	-0.00820137	0.529	0.98763	0.245455	0.041419	3.10131e-09	-0.0334129	2.15519	0.98763	0.449854	5
ENSG00000129925	16	TMEM8A	420773	rs3830160	16	419092	G	A	0.59501	-0.00757269	0.499542	0.987905	-0.196216	0.0172662	6.30706e-30	0.0385936	2.54588	0.987905	0.526011	10
ENSG00000229827	2	AC093899.3	170433881	rs1050354	2	170493103	A	T	0.571834	0.00745511	0.495537	0.987997	-0.447861	0.0434603	6.68548e-25	-0.016646	1.10645	0.987997	0.559743	9
ENSG00000151806	4	GUF1	44680444	rs1133648	4	44705595	A	G	0.640414	-0.00750577	0.510287	0.988264	0.276528	0.01927	1.06215e-46	-0.0271429	1.84534	0.988264	0.75076	13
ENSG00000184792	22	OSBP2	31089769	rs13054609	22	31083251	C	T	0.0968017	0.012361	0.847589	0.988364	0.338349	0.0557624	1.29761e-09	0.0365333	2.50508	0.988364
ENSG00000111752	12	PHC1	9066492	rs11048060	12	9079625	A	G	0.72019	-0.00791599	0.544248	0.988395	-0.22147	0.0333117	2.96269e-11	0.0357429	2.45744	0.988395	0.905212	3
ENSG00000272146	3	RP11-755B10.4	57583442	rs1452376	3	57707532	A	G	0.199714	-0.00871375	0.615782	0.98871	0.591189	0.0537709	4.05734e-28	-0.0147394	1.0416	0.98871	0.967944	19
ENSG00000086619	1	ERO1LB	236378855	rs2477599	1	236413230	A	T	0.601338	-0.00706314	0.501694	0.988767	-0.48248	0.0341162	2.08511e-45	0.0146392	1.03982	0.988767	0.584553	12
ENSG00000233806	2	AC131097.3	242823514	rs4973668	2	242839363	C	G	0.492069	-0.00678201	0.49036	0.988965	-0.296882	0.0469275	2.50959e-10	0.0228441	1.6517	0.988965	0.134946	3
ENSG00000079974	22	RABL2B	51205929	rs3810648	22	51175626	G	A	0.0609713	0.0141247	1.02876	0.989046	0.462886	0.0445016	2.43925e-25	0.0305144	2.22249	0.989046	0.260128	3
ENSG00000183172	22	SMDT1	42475695	rs1807494	22	42474138	G	C	0.325442	0.00716	0.522099	0.989058	-0.434146	0.0230292	2.82952e-79	-0.0164921	1.20259	0.989058	0.020776	20
ENSG00000133574	7	GIMAP4	150264365	rs2204129	7	150251439	G	A	0.605336	0.00681872	0.500388	0.989128	-0.185913	0.0295439	3.11831e-10	-0.0366769	2.69152	0.989128	0.213864	3
ENSG00000104660	8	LEPROTL1	29952914	rs12675542	8	29986454	G	A	0.870568	-0.0099376	0.731529	0.989161	-0.223515	0.032674	7.87722e-12	0.0444605	3.27285	0.989161	0.274578	5
ENSG00000175161	3	CADM2	85008132	rs382210	3	84966018	A	G	0.64905	-0.00685478	0.517026	0.989422	0.218278	0.0309521	1.76219e-12	-0.0314039	2.36866	0.989422	0.686736	6
ENSG00000123094	12	RASSF8	26111962	rs10129050	12	26222768	G	A	0.255851	-0.00717914	0.563997	0.989844	0.295786	0.0265649	8.52634e-29	-0.0242714	1.90678	0.989844	0.52243	3
ENSG00000198478	6	SH3BGRL2	80341000	rs2746313	6	80366145	C	T	0.181478	0.00775781	0.632664	0.990217	-0.299833	0.0402974	1.00298e-13	-0.0258738	2.11006	0.990217	0.77242	3
ENSG00000145020	3	AMT	49454211	rs3905330	3	49550774	G	A	0.7432	0.00676206	0.560372	0.990372	0.302645	0.0185559	8.39389e-60	0.0223432	1.85158	0.990372	0.571982	20
ENSG00000170892	19	TSEN34	54693789	rs39714	19	54693682	G	C	0.187967	0.00701746	0.628031	0.991085	0.202303	0.0262837	1.39393e-14	0.0346879	3.10441	0.991085
ENSG00000113441	5	LNPEP	96271098	rs2549781	5	96230122	T	G	0.492514	0.00539114	0.489763	0.991217	0.137413	0.0243411	1.64894e-08	0.0392331	3.56417	0.991217
ENSG00000162997	2	PRORSD1P	55509455	rs113858242	2	55321615	A	G	0.0345415	0.0146213	1.33811	0.991282	1.10366	0.0834684	6.50796e-40	0.013248	1.21243	0.991282	0.338036	14
ENSG00000154188	8	ANGPT1	108261721	rs7006594	8	108535208	T	C	0.160994	-0.0070418	0.661645	0.991508	0.197675	0.0317762	4.94487e-10	-0.0356231	3.34714	0.991508	0.300687	3
ENSG00000184677	1	ZBTB40	22778344	rs998978	1	22849003	C	A	0.383752	0.00528241	0.503714	0.991633	-0.134374	0.0211317	2.03217e-10	-0.0393113	3.7486	0.991633	0.832689	3
ENSG00000240303	3	ACAD11	132276982	rs61023005	3	132281273	T	C	0.0121597	-0.0229775	2.19434	0.991645	-0.623506	0.0929131	1.93781e-11	0.0368521	3.51936	0.991645	0.511575	4
ENSG00000161618	19	ALDH16A1	49956426	rs2335183	19	49957010	T	C	0.76735	0.00600419	0.581229	0.991758	-0.602453	0.0326554	5.32953e-76	-0.00996624	0.964771	0.991758	0.749278	17
ENSG00000100697	14	DICER1	95552565	rs1057035	14	95554142	C	T	0.370757	-0.0051297	0.507113	0.991929	0.159574	0.0234094	9.3182e-12	-0.0321462	3.17792	0.991929
ENSG00000227370	22	RP4-669P10.19	42528550	rs11090076	22	42514190	C	T	0.325267	0.00500899	0.523017	0.992359	-0.609643	0.0451235	1.35522e-41	-0.00821627	0.857907	0.992359	0.0345079	18
ENSG00000205702	22	CYP2D7P1	42536214	rs11090076	22	42514190	C	T	0.325267	0.00500899	0.523017	0.992359	-0.29152	0.0443686	5.01743e-11	-0.0171823	1.79411	0.992359	0.313433	5
ENSG00000197594	6	ENPP1	132129156	rs6941750	6	132093691	A	C	0.218384	-0.00547653	0.589433	0.992587	0.295784	0.0379505	6.49508e-15	-0.0185153	1.99278	0.992587
ENSG00000108509	17	CAMTA2	4871287	rs79255821	17	4883045	T	C	0.0189604	0.0166079	1.79676	0.992625	-0.819234	0.0717771	3.57697e-30	-0.0202725	2.19322	0.992625	0.900113	7
ENSG00000270127	15	RP11-526I2.5	101087972	rs12460	15	101109818	A	G	0.564064	-0.00453275	0.493817	0.992676	0.696482	0.0362107	1.91584e-82	-0.00650806	0.709016	0.992676	0.40268	16
ENSG00000259205	15	PRKXP1	101093734	rs12460	15	101109818	A	G	0.564064	-0.00453275	0.493817	0.992676	0.646467	0.0409333	3.46679e-56	-0.00701157	0.763871	0.992676	0.518183	13
ENSG00000107669	10	ATE1	123499939	rs10732824	10	123654025	G	A	0.918076	0.00807336	0.893843	0.992793	0.497591	0.038753	9.77936e-38	0.0162249	1.79634	0.992793	0.851423	11
ENSG00000154134	11	ROBO3	124735282	rs12281805	11	124771763	G	A	0.398062	-0.00440805	0.49859	0.992946	-0.165649	0.0262187	2.65018e-10	0.0266108	3.00992	0.992946
ENSG00000180694	8	TMEM64	91634223	rs12542205	8	91777848	G	A	0.503055	-0.00431473	0.490286	0.992978	0.359108	0.0292119	9.84944e-35	-0.0120151	1.36529	0.992978	0.211235	11
ENSG00000171773	19	NXNL1	17566234	rs73020403	19	17573805	C	A	0.21288	0.00524149	0.597669	0.993003	0.384882	0.0501344	1.62848e-14	0.0136184	1.55286	0.993003
ENSG00000137876	15	RSL24D1	55473004	rs9300	15	55489065	A	G	0.204799	0.00523124	0.606757	0.993121	0.371218	0.0281466	1.01902e-39	0.0140921	1.6345	0.993121	0.280661	9
ENSG00000167632	8	TRAPPC9	140742586	rs6998221	8	141436826	T	C	0.520591	0.00422434	0.490491	0.993128	-0.209734	0.0231047	1.11058e-19	-0.0201414	2.33863	0.993128	0.649599	5
ENSG00000262587	16	RP11-266L9.4	25043202	rs2052870	16	25020165	T	C	0.392074	0.00429644	0.501891	0.99317	0.249028	0.041226	1.53587e-09	0.0172528	2.0154	0.99317	0.927127	3
ENSG00000183208	15	GDPGP1	90777040	rs2063738	15	90782096	C	A	0.428227	-0.00424096	0.49741	0.993197	0.338074	0.0294408	1.60306e-30	-0.0125445	1.47131	0.993197	0.371734	11
ENSG00000064115	12	TM7SF3	27126128	rs61741737	12	27234914	A	G	0.130326	-0.00618636	0.732777	0.993264	0.225454	0.0371476	1.28599e-09	-0.0274396	3.25023	0.993264
ENSG00000173660	1	UQCRH	46769303	rs41292543	1	46774783	G	A	0.0955371	0.00699811	0.829257	0.993267	-0.191448	0.0212782	2.31157e-19	-0.0365536	4.3315	0.993267	0.704362	7
ENSG00000184402	20	SS18L1	60718822	rs2281740	20	60712511	G	A	0.806387	0.00490646	0.617356	0.993659	0.190058	0.0341639	2.64999e-08	0.0258156	3.24825	0.993659	0.281314	3
ENSG00000103168	16	TAF1C	84211458	rs2278043	16	84213965	A	G	0.454891	0.00375482	0.492193	0.993913	-0.440597	0.0251931	1.74451e-68	-0.00852212	1.1171	0.993913	0.939395	19
ENSG00000224939	1	LINC00184	234765057	rs629199	1	234764103	T	C	0.188104	0.00480677	0.632851	0.99394	-0.498143	0.0553527	2.26877e-19	-0.00964938	1.27042	0.99394	0.947833	6
ENSG00000112357	6	PEX7	137143717	rs17175271	6	137201999	A	G	0.131568	0.00542898	0.73164	0.99408	-0.465393	0.0330851	6.09654e-45	-0.0116654	1.57209	0.99408	0.46563	7
ENSG00000162998	2	FRZB	183698002	rs6434000	2	183871448	A	C	0.211725	-0.00418165	0.603656	0.994473	-0.348317	0.0412978	3.33272e-17	0.0120053	1.73307	0.994473	0.911484	3
ENSG00000061676	2	NCKAP1	183773843	rs6434000	2	183871448	A	C	0.211725	-0.00418165	0.603656	0.994473	-0.107539	0.0146457	2.09359e-13	0.038885	5.61337	0.994473
ENSG00000149929	16	HIRIP3	30003645	rs60978850	16	30010475	C	T	0.0696348	0.00662288	0.968473	0.994544	-0.252621	0.0406742	5.27007e-10	-0.0262167	3.8337	0.994544
ENSG00000117697	1	NSL1	212899495	rs10863988	1	212894474	A	G	0.181484	-0.00425199	0.633305	0.994643	0.171581	0.0233429	1.97516e-13	-0.0247812	3.691	0.994643	0.274434	5
ENSG00000105926	7	MPP6	24612887	rs10250643	7	24535650	G	T	0.273987	0.00361473	0.550749	0.994763	-0.271424	0.0283705	1.09933e-21	-0.0133177	2.02911	0.994763	0.344968	15
ENSG00000143776	1	CDC42BPA	227177566	rs2718219	1	227414036	C	T	0.280907	0.00348999	0.543802	0.994879	-0.309095	0.0295047	1.11208e-25	-0.011291	1.75934	0.994879	0.707836	15
ENSG00000107736	10	CDH23	73156691	rs9415051	10	73566778	A	G	0.474085	-0.00310866	0.490613	0.994944	0.278508	0.0339665	2.41409e-16	-0.0111618	1.76158	0.994944	0.555116	3
ENSG00000257218	12	GATC	120884241	rs2673625	12	121020434	G	A	0.3384	0.00293619	0.519107	0.995487	-0.593175	0.0319588	6.69496e-77	-0.00494996	0.875133	0.995487	0.134442	14
ENSG00000143641	1	GALNT2	230193536	rs9432148	1	230413313	C	T	0.251516	-0.00294677	0.565141	0.99584	0.189203	0.0245466	1.27883e-14	-0.0155746	2.98696	0.99584
ENSG00000126803	14	HSPA2	65002623	rs1256148	14	64933355	T	C	0.209662	0.00313558	0.605585	0.995869	-0.216668	0.0343775	2.92657e-10	-0.0144718	2.79499	0.995869	0.235694	4
ENSG00000230896	1	RP11-767N6.7	46160356	rs1250	1	46094027	G	A	0.295823	0.00252785	0.53411	0.996224	-0.249563	0.0382228	6.61394e-11	-0.0101291	2.14018	0.996224	0.379441	7
ENSG00000111058	12	ACSS3	81331594	rs35423806	12	81503843	T	C	0.518538	0.00216884	0.491084	0.996476	0.451796	0.03481	1.61172e-38	0.00480049	1.08696	0.996476	0.648788	16
ENSG00000139190	12	VAMP1	6571403	rs12964	12	6572191	C	T	0.498323	-0.00200845	0.489027	0.996723	-0.172686	0.0248449	3.63852e-12	0.0116306	2.83189	0.996723	0.590163	7
ENSG00000257949	17	TEN1	73975301	rs12945114	17	73993546	T	C	0.740197	0.00223647	0.559011	0.996808	0.349399	0.0301375	4.44567e-31	0.00640091	1.59992	0.996808	0.664825	5
ENSG00000160323	9	ADAMTS13	136279478	rs3124768	9	136304497	A	G	0.571811	-0.00193259	0.494324	0.996881	0.186699	0.0233346	1.23445e-15	-0.0103514	2.64771	0.996881	0.87455	9
ENSG00000158079	9	PTPDC1	96793076	rs4111097	9	96888950	G	A	0.102681	0.00306113	0.81571	0.997006	0.222824	0.0390928	1.19892e-08	0.0137379	3.66078	0.997006
ENSG00000184292	1	TACSTD2	59041099	rs12088149	1	58944833	T	G	0.287769	0.00198222	0.539621	0.997069	-0.308903	0.0483293	1.64121e-10	-0.00641697	1.74689	0.997069
ENSG00000263345	17	RP1-59D14.5	2278355	rs2429917	17	2280934	C	T	0.806315	-0.0021207	0.618893	0.997266	-0.210161	0.0377651	2.62234e-08	0.0100908	2.94485	0.997266	0.160199	3
ENSG00000007341	1	ST7L	113066140	rs10745330	1	113083439	T	C	0.479384	0.00161441	0.488937	0.997366	0.379107	0.0330949	2.21594e-30	0.00425845	1.28971	0.997366	0.84692	6
ENSG00000236829	16	Z97634.3	432097	rs367146	16	436257	A	G	0.0193851	0.00583494	1.7791	0.997383	0.845552	0.116926	4.77598e-13	0.00690075	2.10407	0.997383
ENSG00000198826	15	ARHGAP11A	32907345	rs55654632	15	32947045	G	T	0.22311	-0.00184005	0.588898	0.997507	-0.390055	0.0435743	3.50733e-19	0.00471741	1.50978	0.997507	0.270564	4
ENSG00000259433	15	CTD-2651B20.4	45622407	rs1145086	15	45654327	G	A	0.368881	-0.00148828	0.505936	0.997653	-0.399252	0.0434909	4.30543e-20	0.00372767	1.26721	0.997653	0.70495	11
ENSG00000102753	13	KPNA3	50273447	rs6561551	13	50258449	G	A	0.738311	0.0014541	0.558358	0.997922	0.20055	0.0237786	3.33851e-17	0.00725056	2.78413	0.997922	0.0196049	3
ENSG00000122674	7	CCZ1	5938356	rs10242703	7	6870635	A	G	0.432367	0.0010547	0.495107	0.9983	0.584216	0.0436301	6.90016e-41	0.00180533	0.847473	0.9983	0.214956	3
ENSG00000146574	7	CCZ1B	6833765	rs10242703	7	6870635	A	G	0.432367	0.0010547	0.495107	0.9983	-0.807298	0.0431352	3.69853e-78	-0.00130646	0.613289	0.9983	0.299683	7
ENSG00000078674	8	PCM1	17780349	rs17126160	8	17905558	G	A	0.609201	0.000979436	0.5026	0.998445	-0.264832	0.0226583	1.4666e-31	-0.00369833	1.89781	0.998445	0.395355	20
ENSG00000230091	10	TMEM254-AS1	81806616	rs7083481	10	81884845	A	G	0.0939127	-0.000847623	0.844222	0.999199	0.854612	0.0611486	2.18499e-44	-0.000991822	0.987842	0.999199	0.494793	6
ENSG00000170348	14	TMED10	75598173	rs10146482	14	75574087	T	C	0.474894	-0.000422555	0.488756	0.99931	0.126142	0.0198896	2.2662e-10	-0.00334984	3.87465	0.99931	0.263564	7
ENSG00000078098	2	FAP	163027194	rs73973016	2	163026299	T	C	0.0101382	-0.00154061	2.40226	0.999488	0.376406	0.0590629	1.85406e-10	-0.00409295	6.3821	0.999488	0.11296	3
ENSG00000196735	6	HLA-DQA1	32595956	rs3828790	6	32635809	C	T	0.609058	0.000271909	0.531901	0.999592	-0.48772	0.0377655	3.73263e-38	-0.00055751	1.09059	0.999592	0.555633	20
ENSG00000179344	6	HLA-DQB1	32627244	rs3828790	6	32635809	C	T	0.609058	0.000271909	0.531901	0.999592	-1.0223	0.0254911	0	-0.000265978	0.520298	0.999592	0.774139	20
ENSG00000232629	6	HLA-DQB2	32723875	rs3828790	6	32635809	C	T	0.609058	0.000271909	0.531901	0.999592	1.0072	0.0437601	3.19277e-117	0.000269965	0.528099	0.999592	0.387375	20
ENSG00000198074	7	AKR1B10	134212344	rs28551780	7	134207688	A	G	0.395135	0.000248753	0.499821	0.999603	-0.17057	0.0280924	1.26522e-09	-0.00145836	2.9303	0.999603	0.269789	3
ENSG00000153113	5	CAST	95860971	rs2351245	5	95995733	T	G	0.155274	-0.000155346	0.675581	0.999816	0.137232	0.021031	6.79058e-11	-0.001132	4.92291	0.999816	0.95191	4
ENSG00000151376	11	ME3	86152150	rs17149308	11	86412682	T	C	0.103954	-6.80261e-05	0.797348	0.999932	0.197333	0.0332196	2.84561e-09	-0.000344727	4.04062	0.999932	0.214843	4

### Sheet: TRIG
probeID	ProbeChr	Gene	Probe_bp	topSNP	topSNP_chr	topSNP_bp	A1	A2	Freq	b_GWAS	se_GWAS	p_GWAS	b_eQTL	se_eQTL	p_eQTL	b_SMR	se_SMR	p_SMR	p_HEIDI	nsnp_HEIDI
ENSG00000115234	2	SNX17	27593389	rs715325	2	27725572	A	C	0.392272	0.0468227	0.00444825	6.54938e-26	-0.479991	0.0242958	7.10893e-87	-0.0975491	0.0105007	1.5461e-20	2.53196e-13	20
ENSG00000198522	2	GPN1	27851114	rs3749147	2	27851918	A	G	0.252445	-0.0771302	0.00500138	1.16815e-53	0.247655	0.0287397	6.86323e-18	-0.311442	0.0414015	5.37457e-14	2.61121e-05	5
ENSG00000149485	11	FADS1	61567099	rs174549	11	61571382	A	G	0.308738	-0.054824	0.00473475	5.26138e-31	-0.254677	0.0283712	2.79287e-19	0.215269	0.0303435	1.29916e-12	0.0620562	12
ENSG00000134824	11	FADS2	61560452	rs174538	11	61560081	A	G	0.315157	-0.052926	0.00470145	2.1301e-29	0.265895	0.0341574	7.00381e-15	-0.199048	0.0310881	1.52634e-10	0.070458	12
ENSG00000157992	2	KRTCAP3	27665233	rs715325	2	27725572	A	C	0.392272	0.0468227	0.00444825	6.54938e-26	0.303689	0.0396967	2.00616e-14	0.15418	0.0249141	6.07596e-10	0.000212263	6
ENSG00000100979	20	PLTP	44527399	rs6065904	20	44534651	A	G	0.211698	-0.0417285	0.005271	2.44062e-15	-0.271858	0.0281419	4.44795e-22	0.153494	0.0250678	9.17417e-10	0.313067	10
ENSG00000254851	11	RP11-109L13.1	117006244	rs634960	11	117072963	C	T	0.226406	-0.0315441	0.00522505	1.56917e-09	0.981501	0.0467264	5.86663e-98	-0.0321386	0.00553904	6.54488e-09	3.76343e-30	20
ENSG00000134825	11	TMEM258	61535973	rs174601	11	61623140	T	C	0.371598	-0.047012	0.00450626	1.76035e-25	0.131258	0.0207539	2.54033e-10	-0.358165	0.0662249	6.36212e-08	0.0495185	12
ENSG00000115241	2	PPM1G	27604061	rs715325	2	27725572	A	C	0.392272	0.0468227	0.00444825	6.54938e-26	-0.0858739	0.0145735	3.80452e-09	-0.545249	0.106045	2.72314e-07	0.00724624	3
ENSG00000204525	6	HLA-C	31236526	rs2844619	6	31242223	G	C	0.613232	-0.0276794	0.00510866	6.02227e-08	-0.634997	0.0401941	3.1979e-56	0.0435898	0.00850516	2.97375e-07	4.52895e-05	20
ENSG00000162607	1	USP1	62901968	rs2031373	1	63083289	A	C	0.616794	0.0498672	0.00445699	4.63981e-29	-0.117795	0.0206893	1.2444e-08	-0.423339	0.0834278	3.88899e-07
ENSG00000129933	19	MAU2	19431490	rs3764567	19	19440066	T	C	0.656126	-0.0246905	0.00457691	6.86831e-08	0.222578	0.0197898	2.39244e-29	-0.11093	0.0228062	1.15026e-06	1.70205e-07	14
ENSG00000183793	16	NPIPA5	15457516	rs3198697	16	15129940	T	C	0.409353	0.0202818	0.00438997	3.83672e-06	0.823714	0.0489409	1.45165e-63	0.0246224	0.00552662	8.38034e-06	0.000115698	19
ENSG00000103423	16	DNAJA3	4475806	rs1139652	16	4476089	C	T	0.746924	0.0235694	0.00499414	2.36538e-06	0.249054	0.0198348	3.66689e-36	0.0946357	0.0214221	9.97679e-06	0.231762	12
ENSG00000183426	16	NPIPA1	15016659	rs3198697	16	15129940	T	C	0.409353	0.0202818	0.00438997	3.83672e-06	-0.614566	0.0430246	2.7509e-46	-0.0330018	0.00750755	1.10356e-05	7.02453e-06	11
ENSG00000023041	10	ZDHHC6	114190058	rs2290965	10	114190352	C	G	0.118017	0.0339849	0.00667267	3.52168e-07	-0.372574	0.0474614	4.15877e-15	-0.0912165	0.0213489	1.93164e-05	0.0830003	4
ENSG00000106635	7	BCL7B	72950686	rs2573	7	72984220	C	T	0.0694653	0.0494943	0.0083884	3.62794e-09	-0.178453	0.0288131	5.88554e-10	-0.277352	0.0649227	1.93698e-05	1.8171e-05	5
ENSG00000232709	10	MARK2P9	94178424	rs17875327	10	94274809	G	A	0.106289	-0.0365845	0.0070724	2.30547e-07	0.499881	0.0701985	1.07176e-12	-0.0731864	0.0174871	2.84967e-05	0.628632	3
ENSG00000011523	2	CEP68	65283500	rs2723065	2	65279414	G	A	0.382111	0.0199244	0.00449586	9.34867e-06	-0.288337	0.0230177	5.33023e-36	-0.0691011	0.0165394	2.94124e-05	0.47736	9
ENSG00000101457	20	DNTTIP1	44420576	rs6032545	20	44422705	T	G	0.664014	0.0195497	0.00457297	1.91095e-05	0.331338	0.0198853	2.45878e-62	0.0590023	0.0142485	3.45895e-05	0.0015262	20
ENSG00000168813	19	ZNF507	32836500	rs8104048	19	32829306	C	T	0.308559	0.0214748	0.00469301	4.74144e-06	0.189472	0.0200827	3.9245e-21	0.11334	0.0275284	3.83497e-05	0.493149	8
ENSG00000124116	20	WFDC3	44376583	rs3746493	20	44418564	G	A	0.67023	0.0199545	0.00459817	1.42705e-05	0.593841	0.0475708	9.20689e-36	0.0336024	0.00819764	4.14873e-05	0.00670396	20
ENSG00000179889	16	PDXDC1	15068448	rs3198697	16	15129940	T	C	0.409353	0.0202818	0.00438997	3.83672e-06	-0.268111	0.0303417	9.88747e-19	-0.075647	0.0184767	4.23636e-05	0.0274326	10
ENSG00000173511	11	VEGFB	64002010	rs35169799	11	64031241	T	C	0.0635191	-0.0489578	0.0089435	4.39683e-08	-0.2045	0.0335007	1.03223e-09	0.239402	0.0587426	4.59264e-05
ENSG00000135913	2	USP37	219314974	rs7574429	2	219498759	G	T	0.608739	-0.0245612	0.00443359	3.02831e-08	-0.159599	0.026659	2.14149e-09	0.153893	0.0378483	4.78166e-05	0.134853	4
ENSG00000232075	10	MRPL35P2	65394077	rs7075302	10	65381740	G	A	0.540538	0.022867	0.00438806	1.87642e-07	-0.298	0.0461276	1.0447e-10	-0.0767349	0.0189185	4.9904e-05	0.045289	8
ENSG00000167136	9	ENDOG	131580753	rs1572912	9	131565554	C	T	0.281727	-0.0226378	0.00482027	2.64819e-06	-0.180061	0.0230364	5.43667e-15	0.125723	0.0312307	5.68255e-05	0.182559	8
ENSG00000138085	2	ATRAID	27434895	rs6709602	2	27405497	T	C	0.230251	0.0224275	0.00515392	1.35179e-05	0.256054	0.0243514	7.37069e-26	0.0875889	0.0217838	5.7994e-05	9.50292e-09	8
ENSG00000153406	16	NMRAL1	4511681	rs2160567	16	4535557	T	C	0.696375	0.0189748	0.00471119	5.63469e-05	-0.925667	0.04053	1.87642e-115	-0.0204985	0.00516804	7.29662e-05	0.0541546	20
ENSG00000232934	10	RP11-324O2.3	114165977	rs3736946	10	114169276	G	A	0.11524	0.0331446	0.00674215	8.83161e-07	-0.475779	0.0709845	2.04782e-11	-0.0696639	0.0175738	7.3679e-05
ENSG00000198189	4	HSD17B11	88257762	rs10028441	4	88290265	A	G	0.300851	-0.0209634	0.00471668	8.80846e-06	0.185056	0.0213301	4.10612e-18	-0.113281	0.0286377	7.63209e-05	0.376079	5
ENSG00000124104	20	SNX21	44462449	rs380397	20	44456655	T	G	0.670447	0.0200406	0.00459436	1.2887e-05	-0.241898	0.026804	1.80213e-19	-0.0828473	0.0210952	8.5901e-05	0.212737	20
ENSG00000176974	17	SHMT1	18231187	rs2461837	17	18265467	T	C	0.302185	0.019588	0.00470623	3.15283e-05	0.399001	0.0337737	3.30633e-32	0.0490926	0.0125056	8.64993e-05	0.0162745	16
ENSG00000235070	2	AC068138.1	227044760	rs13412977	2	227003483	T	C	0.522569	0.0190217	0.00441795	1.66567e-05	0.191823	0.021469	4.07567e-19	0.0991628	0.025566	0.000105015
ENSG00000137802	15	MAPKBP1	42066632	rs11630209	15	41893120	T	C	0.2818	0.0242237	0.00479925	4.47847e-07	0.185824	0.030688	1.40182e-09	0.130358	0.0336227	0.000105711	0.415215	10
ENSG00000229391	6	HLA-DRB6	32520490	rs29001568	6	32447341	A	G	0.466417	-0.0181683	0.00459029	7.5584e-05	0.828094	0.0438302	1.29636e-79	-0.0219399	0.00566353	0.000107111	0.00118179	20
ENSG00000259675	15	RP11-507B12.1	61931548	rs4775427	15	61951235	T	C	0.560001	0.017686	0.00437115	5.20835e-05	-0.43194	0.0337253	1.48635e-37	-0.0409455	0.0106128	0.000114257	0.280589	15
ENSG00000259616	15	RP11-507B12.2	61592525	rs4775427	15	61951235	T	C	0.560001	0.017686	0.00437115	5.20835e-05	-0.444538	0.0352927	2.22864e-36	-0.0397851	0.0103279	0.000117058	0.179942	14
ENSG00000106069	7	CHN2	29161890	rs3812367	7	29295894	G	A	0.240685	-0.0248391	0.00505916	9.12053e-07	0.265556	0.042766	5.31497e-10	-0.0935362	0.0242869	0.000117491
ENSG00000143575	1	HAX1	154244987	rs11265425	1	154245142	G	T	0.296927	0.0243253	0.00474294	2.91689e-07	0.123356	0.0211737	5.68041e-09	0.197196	0.0512254	0.000118322
ENSG00000259530	15	RP11-259A24.1	61890713	rs4775427	15	61951235	T	C	0.560001	0.017686	0.00437115	5.20835e-05	-0.403094	0.0343552	8.61951e-32	-0.0438756	0.0114707	0.000130754	0.277663	14
ENSG00000243789	15	JMJD7	42120283	rs1197660	15	42145936	C	G	0.330845	0.0217807	0.00460419	2.23826e-06	-0.18394	0.0285099	1.10532e-10	-0.118412	0.0310386	0.000136186	0.442203	14
ENSG00000245958	4	RP11-33B1.1	120375946	rs10011097	4	120310359	G	T	0.299514	-0.018482	0.00473556	9.50824e-05	-0.719049	0.0413238	8.2e-68	0.0257034	0.00674949	0.000139985	0.192859	20
ENSG00000109758	4	HGFAC	3443614	rs4690098	4	3447156	T	C	0.233556	0.0254502	0.0051402	7.37531e-07	0.225003	0.0383549	4.45507e-09	0.11311	0.0298942	0.000154517
ENSG00000170509	4	HSD17B13	88224941	rs6836489	4	88196855	T	A	0.351953	0.0195683	0.0045511	1.71037e-05	-0.372803	0.0492775	3.86722e-14	-0.0524897	0.0140416	0.000185386	0.0984015	3
ENSG00000272501	6	XXbac-BPG299F13.17	31162977	rs2073724	6	31129707	T	C	0.0662232	-0.0354594	0.0091469	0.000105899	0.681098	0.0539091	1.36793e-36	-0.0520621	0.0140476	0.000210462	0.754964	20
ENSG00000172572	12	PDE3A	20522179	rs7134375	12	20473758	A	C	0.430522	0.0166105	0.00436048	0.000139348	-0.555732	0.0353357	9.84305e-56	-0.0298894	0.00807325	0.000213674	0.175475	13
ENSG00000030066	11	NUP160	47799639	rs3817334	11	47650993	T	C	0.412275	-0.0215941	0.0044988	1.58687e-06	0.182876	0.0319735	1.06763e-08	-0.118081	0.0321151	0.00023619	0.0257974	5
ENSG00000095321	9	CRAT	131857089	rs3124511	9	131901458	T	C	0.301632	0.017939	0.00470701	0.000138331	-0.249516	0.0191534	8.56492e-39	-0.0718952	0.0196553	0.00025438	0.25041	13
ENSG00000254852	16	NPIPA2	14841923	rs3198697	16	15129940	T	C	0.409353	0.0202818	0.00438997	3.83672e-06	0.285506	0.0483911	3.63563e-09	0.0710381	0.0195294	0.000275296	0.00124054	4
ENSG00000157152	3	SYN2	12045876	rs13070993	3	12217797	T	C	0.0652261	0.0338813	0.00880088	0.000118233	0.928324	0.0884736	9.33518e-26	0.0364973	0.0100984	0.000301302	0.15131	7
ENSG00000152749	13	GPR180	95254157	rs3897473	13	95253920	G	T	0.619001	-0.0162597	0.0044722	0.000277198	0.78818	0.0327798	9.49056e-128	-0.0206294	0.00573858	0.000324561	9.29176e-05	10
ENSG00000204287	6	HLA-DRA	32407619	rs29001568	6	32447341	A	G	0.466417	-0.0181683	0.00459029	7.5584e-05	0.263147	0.0311932	3.2829e-17	-0.0690424	0.0192683	0.000339403	0.470755	14
ENSG00000155749	2	ALS2CR12	202152994	rs10201587	2	202202791	G	A	0.511564	-0.0178218	0.00434774	4.14773e-05	-0.248665	0.0353528	2.00954e-12	0.0716699	0.0202367	0.000397737	0.48714	5
ENSG00000137310	6	TCF19	31126319	rs130072	6	31112484	T	C	0.0661732	-0.0355028	0.00914866	0.000104174	0.455875	0.0545027	6.04904e-17	-0.0778784	0.0221231	0.000431169	0.074066	11
ENSG00000138074	2	SLC5A6	27422455	rs6709602	2	27405497	T	C	0.230251	0.0224275	0.00515392	1.35179e-05	-0.126566	0.0211705	2.25313e-09	-0.1772	0.0503661	0.000434418	3.49391e-05	5
ENSG00000131732	5	ZCCHC9	80597409	rs34054011	5	80561943	C	T	0.0341256	-0.0432476	0.0115791	0.000187728	1.13747	0.109761	3.64864e-25	-0.0380209	0.0108207	0.000441865
ENSG00000269386	19	RAB11B-AS1	8439257	rs754671	19	8458960	T	C	0.702512	0.0200302	0.00472756	2.26637e-05	-0.226713	0.037847	2.09509e-09	-0.0883505	0.0255414	0.00054198	0.00370081	7
ENSG00000141338	17	ABCA8	66863433	rs34931250	17	66879927	T	C	0.0561803	-0.0361944	0.00939404	0.000116721	0.492743	0.0632633	6.7669e-15	-0.0734549	0.0212699	0.00055342
ENSG00000143437	1	ARNT	150782181	rs11204725	1	150742700	C	T	0.543986	0.0175575	0.00434855	5.4012e-05	-0.144323	0.021715	3.00698e-11	-0.121654	0.0352548	0.000559114	0.389369	4
ENSG00000164096	4	C4orf3	120218207	rs10011097	4	120310359	G	T	0.299514	-0.018482	0.00473556	9.50824e-05	0.179481	0.0243038	1.52583e-13	-0.102975	0.0298427	0.000559389	0.0199864	11
ENSG00000137877	15	SPTBN5	42140345	rs1209334	15	42190069	C	T	0.580036	-0.0155108	0.004385	0.000404343	0.538243	0.0351719	7.27742e-53	-0.0288175	0.00836168	0.000568165	0.0392178	20
ENSG00000090621	1	PABPC4	40026488	rs12037222	1	40064961	A	G	0.224648	-0.0202477	0.00520624	0.000100607	-0.21871	0.0294631	1.14349e-13	0.0925778	0.0268735	0.000571154	0.529998	13
ENSG00000141458	18	NPC1	21086148	rs1805082	18	21120444	C	T	0.492154	0.0165252	0.00433842	0.000139515	0.134553	0.0168389	1.34261e-15	0.122816	0.0357192	0.000585241	0.626318	5
ENSG00000084774	2	CAD	27440258	rs6709602	2	27405497	T	C	0.230251	0.0224275	0.00515392	1.35179e-05	-0.150439	0.0269927	2.49924e-08	-0.14908	0.0434649	0.000603798	0.000271576	4
ENSG00000221963	22	APOL6	36044442	rs10154656	22	36034818	A	G	0.447347	-0.0155154	0.00435829	0.000370877	-0.24552	0.0226125	1.83252e-27	0.063194	0.0186811	0.000717543	0.391746	9
ENSG00000241106	6	HLA-DOB	32780540	rs4148876	6	32796793	A	G	0.0701343	-0.0297398	0.00863657	0.000574275	1.53423	0.0851993	1.7e-72	-0.0193842	0.00573125	0.000719101	0.00156511	20
ENSG00000160741	1	CRTC2	153920145	rs1043608	1	153909069	C	G	0.296772	-0.0181695	0.00474329	0.000127853	-0.10979	0.0152717	6.52071e-13	0.165493	0.0489535	0.000723218	0.156739	8
ENSG00000131730	5	CKMT2	80529104	rs34054011	5	80561943	C	T	0.0341256	-0.0432476	0.0115791	0.000187728	-0.335919	0.042494	2.67745e-15	0.128744	0.0381237	0.000732783
ENSG00000241839	15	PLEKHO2	65134088	rs8024351	15	65173001	A	C	0.45476	0.0154851	0.00436149	0.000384618	-0.283587	0.0263204	4.54739e-27	-0.0546044	0.0161932	0.000746098	0.0538963	9
ENSG00000197081	6	IGF2R	160390131	rs12202350	6	160379096	C	T	0.0969303	-0.0251788	0.00735391	0.000617362	0.758276	0.0399611	2.72589e-80	-0.0332053	0.00985481	0.000753172	0.0237317	10
ENSG00000198270	12	TMEM116	112369086	rs7316650	12	112439664	T	C	0.0933667	0.0256607	0.00742908	0.000552141	0.722208	0.0535162	1.6704e-41	0.0355309	0.0106182	0.000819212	0.211661	20
ENSG00000197894	4	ADH5	99992132	rs1126671	4	100048414	C	T	0.695993	-0.0164503	0.00470229	0.000468145	-0.35958	0.0328994	8.31504e-28	0.0457486	0.0137307	0.000862722	0.374267	14
ENSG00000119402	9	FBXW2	123514256	rs12379604	9	123616858	G	T	0.161674	0.023498	0.00589284	6.6759e-05	0.233089	0.0387908	1.86818e-09	0.100811	0.0303418	0.000892076	0.641878	6
ENSG00000224389	6	C4B	31982539	rs2524078	6	31242649	G	A	0.164342	0.0249542	0.00606069	3.83186e-05	0.301863	0.0543951	2.86566e-08	0.0826673	0.0250003	0.000944187
ENSG00000137824	15	RMDN3	41028082	rs2304580	15	41029667	C	T	0.159789	0.0202574	0.00593602	0.000643428	-0.490381	0.0373417	2.15123e-39	-0.0413095	0.012507	0.000956831	0.626641	9
ENSG00000177302	17	TOP3A	18174742	rs4925159	17	18185510	A	G	0.42957	0.0152678	0.00437556	0.000484228	-0.292336	0.0285808	1.47937e-24	-0.0522269	0.0158146	0.000958416	0.0370073	15
ENSG00000226752	9	PSMD5-AS1	123587106	rs10760117	9	123586737	G	T	0.583897	-0.0145315	0.00440003	0.00095801	-1.11753	0.0194438	0	0.0130032	0.00394378	0.000976705	0.0140229	20
ENSG00000224497	20	RPL36P4	34132175	rs2277862	20	34152782	T	C	0.13864	0.0210416	0.00626451	0.000782654	0.945234	0.0581751	2.3049e-59	0.0222607	0.0067676	0.00100434	0.245169	20
ENSG00000095261	9	PSMD5	123577774	rs10760117	9	123586737	G	T	0.583897	-0.0145315	0.00440003	0.00095801	-0.75854	0.0313837	4.62031e-129	0.0191572	0.00585456	0.0010672	0.0529841	20
ENSG00000033327	11	GAB2	77926343	rs2292572	11	78052864	T	G	0.163115	0.0211936	0.0059286	0.000350494	0.295543	0.0372275	2.0409e-15	0.0717107	0.022	0.00111575	0.372681	8
ENSG00000251411	4	RP11-397E7.4	87834419	rs17012216	4	87889437	T	G	0.167368	-0.022648	0.0057895	9.15672e-05	-0.300015	0.0512937	4.94628e-09	0.0754896	0.0232156	0.00114729	0.0116709	4
ENSG00000066084	12	DIP2B	50898768	rs1047912	12	51138862	T	C	0.298718	-0.0161925	0.00471661	0.000596774	0.377856	0.0375638	8.38153e-24	-0.0428536	0.0131895	0.00115785	0.57267	15
ENSG00000146833	7	TRIM4	99474581	rs2572005	7	99494030	A	G	0.581079	0.0145807	0.00440741	0.000938901	0.466183	0.0288293	8.14581e-59	0.0312768	0.00965007	0.00119073	0.552517	15
ENSG00000124549	6	BTN2A3P	26421619	rs742090	6	26415637	C	A	0.515167	0.0153662	0.00442	0.000507972	-0.312023	0.0363429	9.04141e-18	-0.049247	0.0152829	0.00127139	0.20816	18
ENSG00000108443	17	RPS6KB1	57970447	rs72840315	17	58018142	C	G	0.196885	-0.0190659	0.00545267	0.000471194	0.16966	0.0207192	2.64399e-16	-0.112377	0.0349463	0.00130122	0.224492	4
ENSG00000179979	4	CRIPAK	1385340	rs111391498	4	1341553	G	A	0.047974	0.0331169	0.010153	0.00110711	1.36057	0.0709469	5.72885e-82	0.0243405	0.00756948	0.0013017	0.406001	20
ENSG00000149499	11	EML3	62369690	rs11231161	11	62378221	G	A	0.366511	-0.0155928	0.00452205	0.00056443	0.14847	0.0169399	1.87574e-18	-0.105023	0.0327301	0.00133304	0.106906	7
ENSG00000115946	2	PNO1	68384976	rs6546367	2	68495243	A	G	0.392734	0.0162885	0.00451555	0.000309514	0.104763	0.0152467	6.36749e-12	0.15548	0.048681	0.00140394	0.211686	5
ENSG00000139531	12	SUOX	56390964	rs11171739	12	56470625	T	C	0.569033	-0.0164746	0.00436066	0.000158088	0.0940463	0.0157827	2.54079e-09	-0.175175	0.0549012	0.00141909	0.144762	5
ENSG00000169592	16	INO80E	30006615	rs11150576	16	29965496	T	C	0.452252	-0.0167367	0.00434532	0.000117314	-0.141611	0.0249022	1.29526e-08	0.118188	0.0370609	0.00142755
ENSG00000110628	11	SLC22A18	2920951	rs367035	11	2923826	G	A	0.4364	0.0146014	0.00440732	0.00092306	-0.349918	0.0297743	6.86709e-32	-0.0417281	0.0130862	0.00142909	0.104721	6
ENSG00000163945	4	UVSSA	1341054	rs111391498	4	1341553	G	A	0.047974	0.0331169	0.010153	0.00110711	1.12445	0.0779315	3.41474e-47	0.0294516	0.00925715	0.00146513	0.114753	20
ENSG00000231500	6	RPS18	33239787	rs17215231	6	33239869	T	C	0.0751951	0.0265443	0.00825641	0.00130446	-0.797424	0.0373887	6.25128e-101	-0.0332876	0.0104708	0.00147745	0.0880548	20
ENSG00000171700	20	RGS19	62704534	rs8121509	20	62712053	C	T	0.451774	0.0141634	0.00436914	0.00118826	0.503152	0.0314866	1.7645e-57	0.0281493	0.00886041	0.00148818	0.636748	12
ENSG00000170606	5	HSPA4	132387654	rs7730930	5	132386684	T	G	0.241054	0.0169314	0.00510079	0.000902194	0.299447	0.0282612	3.12065e-26	0.0565422	0.0178503	0.00153719	0.0293882	9
ENSG00000203875	6	SNHG5	86370710	rs1059307	6	86387888	T	G	0.528353	0.0137718	0.00434023	0.00150841	0.931619	0.0174842	0	0.0147827	0.00466706	0.00153784	0.528886	19
ENSG00000148814	10	LRRC27	134145614	rs7098749	10	134157220	A	G	0.102276	-0.0231731	0.00713513	0.00116324	0.59727	0.0436483	1.27092e-42	-0.0387984	0.0122781	0.00157789	0.312673	6
ENSG00000198792	22	TMEM184B	38615298	rs135730	22	38673234	A	G	0.325546	-0.0156163	0.00461707	0.00071882	0.264312	0.0301951	2.06889e-18	-0.0590828	0.0187269	0.00160516
ENSG00000239335	12	RP11-745O10.2	66524531	rs2870782	12	66496869	G	T	0.438023	0.0140505	0.00436551	0.00128846	-0.722625	0.046962	1.9876e-53	-0.0194437	0.00617192	0.00163076	0.729647	10
ENSG00000204267	6	TAP2	32789610	rs4148876	6	32796793	A	G	0.0701343	-0.0297398	0.00863657	0.000574275	-0.484282	0.0622489	7.26554e-15	0.0614101	0.0195026	0.00163934	0.00601156	10
ENSG00000089486	16	CDIP1	4560676	rs8051695	16	4536621	C	T	0.730841	0.0157925	0.004889	0.00123703	0.35921	0.0265056	7.68495e-42	0.0439645	0.0139917	0.00167691	0.00832511	12
ENSG00000163131	1	CTSS	150702672	rs3754212	1	150738200	G	A	0.359435	-0.0147867	0.00451201	0.00104846	0.31025	0.0281542	3.07238e-28	-0.0476606	0.0151726	0.00168246	0.657072	15
ENSG00000197728	12	RPS26	56435637	rs10876864	12	56401085	A	G	0.574436	-0.013767	0.00437809	0.00166357	-0.950499	0.0173511	0	0.014484	0.00461368	0.00169321	0.291319	17
ENSG00000185880	15	TRIM69	45021186	rs3759880	15	45048651	T	C	0.115539	0.0216288	0.00676743	0.00139341	-0.510991	0.0318977	9.31027e-58	-0.0423272	0.0135047	0.00172296	0.0851521	14
ENSG00000213073	6	RP11-288H12.3	160514114	rs12202350	6	160379096	C	T	0.0969303	-0.0251788	0.00735391	0.000617362	0.402085	0.0522564	1.42086e-14	-0.0626206	0.0200184	0.00175911	0.185185	5
ENSG00000143570	1	SLC39A1	153931575	rs11264680	1	153926078	C	T	0.297538	-0.0177978	0.00474442	0.000175914	0.112433	0.0201889	2.56135e-08	-0.158297	0.0508783	0.00186273	0.0854529	4
ENSG00000106638	7	TBL2	72983262	rs73138808	7	73066992	T	C	0.117553	-0.0244828	0.00675352	0.000288755	0.250375	0.0413931	1.46011e-09	-0.0977845	0.0314471	0.00187411
ENSG00000272221	6	XXbac-BPG181B23.7	31362066	rs28366130	6	31363805	C	A	0.309288	-0.0167886	0.00533788	0.00165989	-0.864836	0.0437885	7.97281e-87	0.0194125	0.0062499	0.00189609	0.0187636	20
ENSG00000109919	11	MTCH2	47638867	rs4752856	11	47648042	A	G	0.35156	-0.0149041	0.00466517	0.00139949	0.239218	0.019808	1.40003e-33	-0.0623034	0.0201726	0.00201155	0.0099548	20
ENSG00000233006	5	AC034220.3	131646978	rs272879	5	131670546	G	C	0.62413	0.0139559	0.00446429	0.00177125	0.526397	0.0268756	2.01896e-85	0.0265121	0.00858818	0.00202156	0.813298	20
ENSG00000102554	13	KLF5	73629114	rs6562771	13	74184893	A	G	0.553027	0.0139312	0.00436498	0.00141491	-0.373731	0.0308053	7.14502e-34	-0.037276	0.0120769	0.00202483	0.745037	11
ENSG00000182264	19	IZUMO1	49244109	rs2307019	19	49244220	A	G	0.431379	0.0142736	0.004381	0.00112171	-0.468352	0.0493609	2.34794e-21	-0.0304762	0.00989017	0.00205984	0.17886	5
ENSG00000125510	20	OPRL1	62711526	rs8121509	20	62712053	C	T	0.451774	0.0141634	0.00436914	0.00118826	0.406926	0.0425077	1.03845e-21	0.0348058	0.0113358	0.00213754	0.478267	6
ENSG00000127337	12	YEATS4	69753483	rs28778648	12	69771911	A	C	0.470929	0.0134808	0.00433792	0.00188569	-0.595393	0.0311302	1.53646e-81	-0.0226419	0.00738136	0.00215904	0.632538	13
ENSG00000157510	5	AFAP1L1	148651434	rs1438692	5	148659664	A	G	0.414847	-0.0138829	0.00439717	0.00159265	0.506396	0.0399564	8.27181e-37	-0.0274151	0.00894865	0.00218689	0.076693	5
ENSG00000110448	11	CD5	60869867	rs612822	11	60912840	T	C	0.600776	-0.0138627	0.00445898	0.00187759	-0.740259	0.0486029	2.21001e-52	0.0187268	0.00614775	0.0023181	0.451123	13
ENSG00000237624	1	OXCT2P1	39980628	rs1180349	1	40006052	C	T	0.551827	0.0145827	0.00437381	0.000855795	-0.316931	0.0423648	7.37576e-14	-0.0460122	0.015109	0.00232415	0.0565008	14
ENSG00000185651	22	UBE2L3	21903736	rs5998672	22	21966442	A	G	0.190223	0.0179581	0.00550827	0.00111329	0.178543	0.0215225	1.08003e-16	0.100581	0.0331482	0.00241101
ENSG00000161265	19	U2AF1L4	36233365	rs3746278	19	36233470	A	G	0.14188	-0.0192853	0.00622133	0.00193607	-0.586511	0.0396832	1.97705e-49	0.0328814	0.0108381	0.00241449	0.694876	13
ENSG00000178127	18	NDUFV2	9102628	rs874250	18	9119156	C	T	0.82472	-0.0187785	0.0056614	0.000910081	0.135354	0.0181092	7.75965e-14	-0.138736	0.0457603	0.00243096	0.330025	5
ENSG00000110025	11	SNX15	64794880	rs488686	11	64814425	A	G	0.280259	-0.0150896	0.00487162	0.001952	-0.230735	0.0161052	1.48943e-46	0.065398	0.0216013	0.00246585	0.324046	17
ENSG00000109920	11	FNBP4	47738072	rs12286721	11	47701528	A	C	0.548412	-0.0142734	0.00449258	0.00148758	0.215039	0.0219254	1.04256e-22	-0.0663759	0.0219607	0.00250715	0.00124817	15
ENSG00000176909	19	MAMSTR	49215999	rs281395	19	49222483	G	C	0.335386	0.0148006	0.0046003	0.00129399	-0.152203	0.0172595	1.16002e-18	-0.0972425	0.0321735	0.00250744	0.0428217	7
ENSG00000254614	11	AP003068.23	64945077	rs17886894	11	64951839	T	C	0.277806	-0.0147356	0.00487616	0.00251137	-1.10282	0.0269946	0	0.0133617	0.00443362	0.00258054	0.197152	20
ENSG00000134575	11	ACP2	47260853	rs2167079	11	47270255	T	C	0.298227	0.0153369	0.00481938	0.0014609	-0.22465	0.0240628	1.00067e-20	-0.0682702	0.0226649	0.00259401	0.141404	14
ENSG00000273295	22	AP000350.5	24243619	rs4822455	22	24255296	T	C	0.574305	0.0132656	0.00439575	0.00254595	1.02881	0.0254438	0	0.0128941	0.00428454	0.00261718	0.979566	20
ENSG00000166037	11	CEP57	95523129	rs632388	11	95563775	G	A	0.386405	0.0140446	0.00459163	0.00222275	0.395047	0.0235983	6.6435e-63	0.0355517	0.0118154	0.00262173	0.917957	17
ENSG00000261338	2	RP11-378A13.1	219120042	rs13005100	2	219151767	T	C	0.402823	-0.0134997	0.00444301	0.00237821	-0.751196	0.0401828	5.49197e-78	0.0179709	0.00599219	0.00270814	0.165112	16
ENSG00000169683	17	LRRC45	79981178	rs4246443	17	79978594	C	T	0.690306	0.0145739	0.00468895	0.00188269	0.290484	0.0258251	2.36607e-29	0.0501711	0.0167468	0.00273667	0.610644	10
ENSG00000218537	22	AP000350.4	24236613	rs4822455	22	24255296	T	C	0.574305	0.0132656	0.00439575	0.00254595	0.933847	0.0392409	3.52057e-125	0.0142053	0.00474484	0.00275483	0.962244	18
ENSG00000099977	22	DDT	24313554	rs4822455	22	24255296	T	C	0.574305	0.0132656	0.00439575	0.00254595	0.689422	0.0317215	9.88332e-105	0.0192416	0.00643717	0.00279759	0.990619	17
ENSG00000255200	11	AP003068.18	64941588	rs17886894	11	64951839	T	C	0.277806	-0.0147356	0.00487616	0.00251137	-0.665262	0.033079	5.87786e-90	0.0221501	0.00741197	0.00280425	0.288511	20
ENSG00000100883	14	SRP54	35451163	rs12586945	14	35442205	C	T	0.44704	-0.0144044	0.00435646	0.000944887	-0.166911	0.0239035	2.89541e-12	0.0862999	0.0288788	0.00280487	0.654547	6
ENSG00000198496	17	NBR2	41277627	rs1799949	17	41245466	A	G	0.325476	-0.0138916	0.00462496	0.00266796	-0.992015	0.0391223	7.57367e-142	0.0140034	0.00469478	0.0028566	0.312541	18
ENSG00000162267	3	ITIH3	52828784	rs2336558	3	52886240	T	C	0.616683	-0.0156835	0.00443558	0.00040649	-0.192041	0.034833	3.524e-08	0.0816675	0.0274391	0.00291729
ENSG00000070540	17	WIPI1	66417089	rs2909210	17	66456481	T	G	0.488392	0.0143044	0.00432445	0.000940351	0.147699	0.0217247	1.05584e-11	0.0968483	0.0325603	0.00293534	0.0286072	8
ENSG00000167987	11	VPS37C	60897728	rs2229177	11	60893235	T	C	0.490415	-0.0137743	0.00436177	0.0015888	-0.160574	0.0181462	8.83756e-19	0.0857816	0.0288416	0.00293719	0.525782	7
ENSG00000240972	22	MIF	24236191	rs4822455	22	24255296	T	C	0.574305	0.0132656	0.00439575	0.00254595	0.747256	0.0428917	5.62671e-68	0.0177524	0.00597012	0.00294383	0.960892	15
ENSG00000222033	2	AC007405.2	171568961	rs2083212	2	171353842	A	C	0.294983	-0.0154867	0.00476563	0.00115542	0.310711	0.0421561	1.70004e-13	-0.0498428	0.0167625	0.00294446	0.927145	3
ENSG00000165752	10	STK32C	134020996	rs12784321	10	134145336	T	G	0.389003	-0.0140845	0.00444796	0.0015428	-0.233769	0.0270945	6.24772e-18	0.0602496	0.0202681	0.00295258	0.0761582	8
ENSG00000244731	6	C4A	31949801	rs1811197	6	31327660	A	G	0.197494	0.0182532	0.00553709	0.000978881	-0.342843	0.0498822	6.28402e-12	-0.0532407	0.0179121	0.00295551	0.259352	17
ENSG00000117505	1	DR1	93811445	rs12133576	1	93816400	G	A	0.634728	-0.015764	0.00449971	0.000459484	-0.134891	0.0243103	2.8776e-08	0.116865	0.0394506	0.00305347	0.0380046	3
ENSG00000133424	22	LARGE	33558212	rs5999125	22	34263325	A	G	0.578028	0.0143988	0.00437186	0.000989441	0.162009	0.0240055	1.49042e-11	0.0888765	0.0300272	0.00307772	0.493457	7
ENSG00000090382	12	LYZ	69742121	rs28778648	12	69771911	A	C	0.470929	0.0134808	0.00433792	0.00188569	-0.358127	0.0370265	3.95835e-22	-0.0376425	0.0127227	0.00308943	0.191986	12
ENSG00000100201	22	DDX17	38879445	rs12004	22	38877461	G	T	0.296387	-0.0152592	0.00473954	0.00128393	0.184972	0.0246563	6.28452e-14	-0.0824946	0.0278829	0.00309033	0.0448617	7
ENSG00000197020	19	ZNF100	21905568	rs7252798	19	21908053	T	C	0.431539	0.0131536	0.00439304	0.00275169	0.614483	0.0333234	6.27536e-76	0.021406	0.0072428	0.0031218	0.419554	14
ENSG00000163933	3	RFT1	53122499	rs4687701	3	53121276	G	A	0.559216	-0.0132383	0.00437802	0.00249615	-0.391614	0.028749	2.96984e-42	0.0338045	0.0114516	0.0031577	0.00244574	15
ENSG00000198130	2	HIBCH	191054461	rs291466	2	191184475	G	A	0.594933	0.013245	0.0044484	0.00290643	0.430648	0.0194475	1.18957e-108	0.030756	0.0104225	0.0031683	0.675174	20
ENSG00000225948	10	RP11-554I8.1	6660678	rs41284471	10	6626214	A	G	0.197118	0.0172611	0.00544318	0.00151845	0.356128	0.045254	3.55963e-15	0.0484688	0.0164786	0.00326821
ENSG00000235863	6	B3GALT4	33244917	rs17215231	6	33239869	T	C	0.0751951	0.0265443	0.00825641	0.00130446	0.421625	0.0582361	4.48936e-13	0.0629571	0.0214263	0.00330005	0.444819	4
ENSG00000255185	16	PDXDC2P	70044654	rs62051324	16	70031939	A	G	0.382876	-0.0131574	0.00444042	0.00304565	-0.781486	0.036016	2.12781e-104	0.0168364	0.00573476	0.00332635	0.28049	20
ENSG00000103227	16	LMF1	903634	rs742036	16	960725	A	G	0.376559	0.0134951	0.00446492	0.00250715	0.323013	0.0263859	1.85662e-34	0.0417788	0.0142378	0.00334236	0.486468	11
ENSG00000099974	22	DDTL	24309089	rs4822455	22	24255296	T	C	0.574305	0.0132656	0.00439575	0.00254595	-0.424509	0.036023	4.69827e-32	-0.0312493	0.0106891	0.00346137	0.941	14
ENSG00000135926	2	TMBIM1	219138915	rs13005100	2	219151767	T	C	0.402823	-0.0134997	0.00444301	0.00237821	-0.26646	0.0249318	1.16372e-26	0.0506631	0.0173349	0.00347121	0.659568	9
ENSG00000213793	19	ZNF888	53418449	rs12459008	19	53454789	T	A	0.339097	0.0149603	0.00459829	0.00114012	0.260863	0.039468	3.85689e-11	0.0573493	0.019647	0.00351183	0.253742	3
ENSG00000123080	1	CDKN2C	51426417	rs72900922	1	51095195	A	G	0.089723	0.0248942	0.00760052	0.00105538	-0.283614	0.0441907	1.3811e-10	-0.0877749	0.0300869	0.00352986	0.161247	7
ENSG00000060642	1	PIGV	27113963	rs12738345	1	27019744	C	T	0.082187	-0.0243809	0.00791673	0.00207229	-0.547436	0.0601707	9.19743e-20	0.0445365	0.0152675	0.00353327	0.0045217	3
ENSG00000253955	5	CTB-33O18.3	173006646	rs77267428	5	173051989	C	T	0.101072	-0.0245792	0.00716263	0.000600067	0.39039	0.0709866	3.80896e-08	-0.0629606	0.0216262	0.00359916
ENSG00000169689	17	STRA13	79976578	rs4969475	17	79975835	G	C	0.582744	0.0130849	0.0043938	0.00290108	0.355132	0.0275122	4.0478e-38	0.0368452	0.0126973	0.00371012	0.650469	9
ENSG00000242142	3	SERBP1P3	53098299	rs4687701	3	53121276	G	A	0.559216	-0.0132383	0.00437802	0.00249615	0.429307	0.0443576	3.72804e-22	-0.0308364	0.010684	0.00389897	0.00604158	5
ENSG00000161180	22	CCDC116	21987005	rs5998672	22	21966442	A	G	0.190223	0.0179581	0.00550827	0.00111329	-0.357142	0.0577217	6.1198e-10	-0.0502828	0.0174333	0.00392284
ENSG00000224205	22	AP000351.4	24329511	rs1002286	22	24257337	A	G	0.53713	0.0126561	0.00434058	0.00354813	0.831155	0.0426824	1.85999e-84	0.0152271	0.00528057	0.00393138	0.924765	17
ENSG00000125454	17	SLC25A19	73269073	rs1435093	17	73357586	A	G	0.84884	-0.0204757	0.0060622	0.000731206	-0.145519	0.0265217	4.09285e-08	0.140708	0.0489198	0.00402363	0.155588	3
ENSG00000115993	2	TRAK2	202241930	rs7561048	2	202253039	A	G	0.682011	-0.0155503	0.00468313	0.000898566	0.152488	0.0265227	8.95936e-09	-0.101977	0.0354655	0.00403528	0.0257852	4
ENSG00000175040	3	CHST2	142838173	rs11718140	3	142844327	G	A	0.376311	0.0136802	0.00446245	0.00217215	-0.303791	0.0372973	3.78904e-16	-0.0450316	0.0156952	0.00411596	0.0969251	10
ENSG00000087053	11	MTMR2	95566046	rs564480	11	95561741	T	C	0.420742	0.0143073	0.00442217	0.00121493	-0.178683	0.0288082	5.55682e-10	-0.0800709	0.0279133	0.00412347	0.909847	5
ENSG00000250470	22	AP000351.3	24319095	rs1002286	22	24257337	A	G	0.53713	0.0126561	0.00434058	0.00354813	0.716445	0.0457534	2.89144e-55	0.0176651	0.00616263	0.00415049	0.906104	17
ENSG00000065029	6	ZNF76	35226686	rs10755687	6	35278796	C	A	0.81777	0.0181908	0.00560452	0.00117144	0.14899	0.0247071	1.63708e-09	0.122094	0.0427195	0.00426268	0.336868	3
ENSG00000070718	8	AP3M2	42010464	rs4737038	8	42011339	G	A	0.413512	-0.012839	0.00443285	0.00377555	-0.495784	0.0284358	4.46169e-68	0.0258964	0.00906362	0.00427429	0.16696	12
ENSG00000103932	15	RPAP1	41809374	rs1200348	15	41821168	C	T	0.506437	-0.0126897	0.00434895	0.00352411	-0.227631	0.0170472	1.13754e-40	0.0557468	0.0195561	0.00436352	0.00994766	20
ENSG00000157322	16	CLEC18A	69984810	rs55832879	16	70057959	G	T	0.382589	-0.0129172	0.00442669	0.00352241	-0.596901	0.0455241	2.81938e-39	0.0216404	0.00759756	0.00439477	0.678227	18
ENSG00000197498	6	RPF2	111303218	rs1044388	6	111346808	A	G	0.200606	-0.016149	0.0054109	0.00284014	0.190692	0.0205894	2.01287e-20	-0.0846863	0.029812	0.00450172	0.324306	3
ENSG00000213221	9	DNLZ	139253932	rs3812561	9	139270876	A	G	0.0306888	0.0363948	0.0126925	0.00413828	1.62419	0.0838037	1.11921e-83	0.022408	0.00789973	0.00456041	0.608438	3
ENSG00000214078	20	CPNE1	34213953	rs6060535	20	34235522	T	C	0.0994948	0.0206198	0.00721021	0.00423897	-0.986825	0.0451957	1.09156e-105	-0.0208951	0.00736888	0.00457415	0.248118	20
ENSG00000270659	2	RP11-105N14.1	214017694	rs3754590	2	214017736	T	C	0.607165	0.0140201	0.00447952	0.00174912	0.23603	0.0356255	3.46506e-11	0.0593997	0.0209897	0.00465568
ENSG00000088340	20	FER1L4	34146507	rs1970357	20	34339200	A	G	0.0993696	0.0212654	0.00721974	0.00322478	-0.630356	0.0637216	4.49372e-23	-0.0337355	0.0119504	0.00475805	0.383649	19
ENSG00000149929	16	HIRIP3	30003645	rs60978850	16	30010475	C	T	0.0696348	0.027096	0.00856188	0.00155228	-0.252621	0.0406742	5.27007e-10	-0.107259	0.0380385	0.00480588
ENSG00000123416	12	TUBA1B	49521565	rs7969967	12	49512017	T	C	0.335081	0.0143528	0.00458781	0.00175724	-0.185593	0.0286147	8.81899e-11	-0.0773348	0.0274451	0.00483542	0.269581	9
ENSG00000117500	1	TMED5	93615299	rs10874762	1	93639101	G	T	0.652634	-0.0140501	0.00453841	0.00196264	0.143132	0.0215871	3.34669e-11	-0.0981618	0.0349938	0.00502981	0.0397383	5
ENSG00000005187	16	ACSM3	20621565	rs2301771	16	20811681	T	C	0.730638	-0.0140627	0.00487906	0.00394848	0.561026	0.0468484	4.78412e-33	-0.025066	0.00894502	0.00507499	0.893465	17
ENSG00000213801	19	ZNF816-ZNF321P	53430388	rs12459008	19	53454789	T	A	0.339097	0.0149603	0.00459829	0.00114012	0.240602	0.0439424	4.36545e-08	0.0621786	0.0222309	0.0051588
ENSG00000114904	3	NEK4	52744800	rs10865974	3	52718280	T	G	0.412491	0.0131861	0.00439636	0.00270589	-0.15945	0.0207473	1.52587e-14	-0.0826974	0.0295973	0.00520474	0.0384318	17
ENSG00000182636	15	NDN	23930565	rs1852029	15	23947116	T	G	0.517613	0.0124931	0.00433212	0.00392871	-0.284002	0.0259107	5.89755e-28	-0.0439895	0.015773	0.00528848	0.836778	3
ENSG00000204528	6	PSORS1C3	31141512	rs12660817	6	31336757	G	A	0.0537511	-0.0275468	0.00957779	0.00402597	1.08051	0.101391	1.61906e-26	-0.0254943	0.00918128	0.0054903	0.0151952	20
ENSG00000139505	13	MTMR6	25802307	rs9319212	13	25840580	T	G	0.0753998	0.0227966	0.00810836	0.00493128	0.554417	0.0326154	8.41002e-65	0.0411181	0.0148237	0.00554041	0.159174	7
ENSG00000226416	11	MRPL23-AS1	2004467	rs7483477	11	1920255	G	T	0.246827	0.0148512	0.00509264	0.00354307	0.376575	0.0422853	5.31043e-19	0.0394376	0.0142302	0.00558151	0.469572	8
ENSG00000229043	7	AC091729.9	1200010	rs2949202	7	1201266	A	G	0.605235	-0.0123073	0.00444155	0.00558933	-0.943687	0.0218563	0	0.0130417	0.00471627	0.00568777	0.307222	20
ENSG00000188511	22	C22orf34	49808176	rs9616713	22	50049109	A	G	0.613174	-0.0127418	0.00443527	0.00406808	0.408792	0.040083	2.0108e-24	-0.0311694	0.0112719	0.00568842	0.435037	9
ENSG00000006282	17	SPATA20	48620419	rs8076632	17	48625928	G	C	0.366645	0.0123677	0.00447454	0.00570966	-0.779592	0.018525	0	-0.0158643	0.00575196	0.00581431	0.93391	20
ENSG00000236383	17	LINC00854	41368960	rs11654051	17	41419656	T	C	0.329684	-0.0137901	0.00460195	0.00273024	-0.335567	0.047695	1.98286e-12	0.0410949	0.014906	0.00583455	0.124839	3
ENSG00000178381	7	ZFAND2A	1191707	rs2949202	7	1201266	A	G	0.605235	-0.0123073	0.00444155	0.00558933	-0.774518	0.0332863	9.27174e-120	0.0158903	0.00577512	0.0059322	0.15488	20
ENSG00000197208	5	SLC22A4	131630136	rs270607	5	131649186	G	A	0.696216	0.0139147	0.00471051	0.00313726	-0.202239	0.0267636	4.14116e-14	-0.0688032	0.0250082	0.00593733	0.639958	16
ENSG00000155111	6	CDK19	110931181	rs1510231	6	111146220	G	A	0.248899	0.0152874	0.00498849	0.00218007	0.155154	0.0248551	4.31068e-10	0.0985305	0.0358174	0.00594293	0.993266	4
ENSG00000269190	19	FBXO17	39432044	rs11544093	19	39416887	T	C	0.168347	-0.0177307	0.00579921	0.00223244	0.217212	0.0345523	3.24773e-10	-0.0816285	0.0296885	0.00596867
ENSG00000221983	19	UBA52	18682540	rs6554	19	18685964	T	G	0.602266	0.0125814	0.00442392	0.00445574	-0.167695	0.0162496	5.72604e-25	-0.0750255	0.0273641	0.00611138	0.722265	10
ENSG00000257322	12	RP11-511B23.2	93397191	rs4761702	12	93709892	C	T	0.379059	-0.0127846	0.00449631	0.00446406	-0.48178	0.047502	3.58533e-24	0.0265362	0.00969251	0.00618514	0.407927	9
ENSG00000257512	12	RP11-486A14.1	93708585	rs4761702	12	93709892	C	T	0.379059	-0.0127846	0.00449631	0.00446406	-0.494303	0.0488871	4.93247e-24	0.0258639	0.00944908	0.00619674	0.357099	10
ENSG00000243708	15	PLA2G4B	42120283	rs3959569	15	42115747	C	G	0.331699	-0.0132668	0.00458899	0.00384025	0.167525	0.0200543	6.6238e-17	-0.079193	0.0289869	0.00629469	0.0679468	10
ENSG00000163798	2	SLC4A1AP	27886338	rs9678851	2	27887034	A	C	0.571307	0.0127357	0.00440257	0.0038183	0.175437	0.021211	1.32789e-16	0.0725941	0.0265855	0.006322	5.57114e-10	8
ENSG00000163466	2	ARPC2	219081817	rs10206984	2	219066980	T	C	0.503389	0.0121155	0.00435611	0.0054149	0.311172	0.0224904	1.5507e-43	0.0389351	0.0142791	0.00639674	0.441	13
ENSG00000273456	2	RP11-686O6.2	203239655	rs3731696	2	203431804	G	A	0.122553	-0.0189627	0.00666908	0.00446396	0.56878	0.0614816	2.2194e-20	-0.0333393	0.0122666	0.00656979	0.130748	5
ENSG00000108947	17	EFNB3	7608520	rs9906502	17	7615745	A	G	0.177754	-0.0166944	0.00568892	0.00334033	-0.439784	0.0610842	6.03736e-13	0.0379605	0.013969	0.00657808	0.491667	4
ENSG00000229628	7	AC073115.7	46030504	rs6950524	7	46143040	A	C	0.157553	-0.0168298	0.00598068	0.00489249	0.56139	0.0540334	2.76256e-25	-0.0299788	0.0110372	0.00660433	0.260987	8
ENSG00000082068	5	WDR70	37379314	rs4371784	5	37688010	G	A	0.31713	0.0142084	0.00465366	0.00226438	0.166954	0.0282757	3.53688e-09	0.0851037	0.0313799	0.00668698	0.534847	4
ENSG00000185269	17	NOTUM	79910388	rs4969475	17	79975835	G	C	0.582744	0.0130849	0.0043938	0.00290108	0.198987	0.0304455	6.32556e-11	0.0657576	0.024265	0.00672875	0.459744	4
ENSG00000115593	2	SMYD1	88367299	rs12467791	2	88364086	A	G	0.913852	-0.0235468	0.00782531	0.00262066	0.201441	0.0324131	5.13897e-10	-0.116892	0.0431605	0.00676276	0.991847	3
ENSG00000196678	16	ERI2	20791515	rs2301771	16	20811681	T	C	0.730638	-0.0140627	0.00487906	0.00394848	0.194089	0.0256021	3.42953e-14	-0.0724549	0.0268938	0.00705768
ENSG00000099785	19	MARCH2	8478154	rs17159302	19	8534516	C	A	0.298831	-0.0129347	0.00474235	0.00638205	0.43629	0.0260821	8.2543e-63	-0.029647	0.0110133	0.00710382	0.0303381	14
ENSG00000113716	5	HMGXB3	149379884	rs245055	5	149341279	G	A	0.263228	0.014177	0.00491332	0.00390877	-0.202237	0.0270477	7.60141e-14	-0.0701009	0.0260411	0.00710395	0.220545	11
ENSG00000146243	6	IRAK1BP1	79577189	rs9343827	6	79501036	G	A	0.4869	-0.0119209	0.00433676	0.0059815	0.41379	0.0320999	5.07756e-38	-0.0288091	0.0107162	0.00718036	0.110831	12
ENSG00000205583	7	STAG3L1	74988448	rs60932781	7	75049359	T	C	0.127014	-0.0190747	0.00655794	0.00362994	0.526503	0.0750795	2.33917e-12	-0.036229	0.0134846	0.00721611	0.612146	5
ENSG00000141699	17	FAM134C	40731531	rs35635959	17	40772288	C	T	0.286577	-0.0140865	0.00480103	0.00334572	0.194281	0.0299558	8.83797e-11	-0.0725058	0.0271229	0.00751251	0.637136	4
ENSG00000118096	11	IFT46	118415243	rs11552421	11	118430519	T	C	0.130383	0.0182047	0.00650218	0.00511376	-0.356542	0.03986	3.72406e-19	-0.0510591	0.0191093	0.00754111
ENSG00000172247	11	C1QTNF4	47611216	rs17788930	11	47752775	G	A	0.348354	-0.012588	0.00461927	0.00642806	-0.582294	0.0430994	1.3563e-41	0.0216179	0.00809265	0.00755563	0.00221797	20
ENSG00000171943	1	SRGAP2C	121107124	rs6600671	1	121200490	T	G	0.611834	0.0128642	0.00445449	0.00387811	-0.210326	0.030309	3.93811e-12	-0.0611631	0.0229398	0.00767035
ENSG00000269940	14	RP11-73M18.7	104160897	rs4906356	14	104138701	T	C	0.322787	-0.0136561	0.00463156	0.00319323	0.292429	0.0470526	5.13447e-10	-0.0466989	0.0175302	0.007724	0.874291	3
ENSG00000157578	21	LCA5L	40777770	rs13051142	21	40817430	A	G	0.53316	-0.0117415	0.00433976	0.00681867	-0.559147	0.0367027	2.08722e-52	0.020999	0.00788284	0.00772448	0.402718	15
ENSG00000182952	6	HMGN4	26538633	rs1321479	6	26501897	C	T	0.48057	-0.0119739	0.00441982	0.0067459	0.301705	0.0222868	9.40888e-42	-0.0396874	0.0149399	0.00789646	0.0109075	15
ENSG00000083544	13	TDRD3	60970591	rs7321859	13	61173949	T	C	0.273546	-0.0137604	0.00483921	0.0044618	0.232579	0.0318534	2.84508e-13	-0.0591644	0.0223289	0.00805679	0.496648	11
ENSG00000196935	12	SRGAP1	64238073	rs61931202	12	64443651	G	T	0.270355	-0.0143507	0.00489531	0.00337295	0.20474	0.0332434	7.32908e-10	-0.0700923	0.0264803	0.00812184
ENSG00000255717	11	SNHG1	62619460	rs76806249	11	62616561	T	C	0.0448968	-0.028189	0.0104211	0.00683046	0.618995	0.0492118	2.78387e-36	-0.0455399	0.0172204	0.00818042	0.931472	5
ENSG00000133619	7	KRBA1	149411872	rs6951756	7	149359622	C	T	0.277536	-0.0146191	0.00485525	0.00260399	0.196638	0.0355793	3.26205e-08	-0.0743452	0.0281179	0.00819186
ENSG00000134470	10	IL15RA	5990855	rs36055263	10	6018970	G	A	0.434889	-0.0125312	0.00435838	0.00403785	-0.188659	0.0281851	2.17803e-11	0.0664225	0.025143	0.00824694
ENSG00000197386	4	HTT	3076408	rs10011412	4	3073254	G	A	0.0711102	-0.0237189	0.00851855	0.0053629	0.416222	0.0497874	6.27268e-17	-0.0569862	0.0215717	0.00824879	0.00119738	5
ENSG00000101019	20	UQCC1	33890369	rs4911179	20	33972899	C	A	0.626121	-0.0120727	0.00447346	0.00696033	0.241276	0.019151	2.1498e-36	-0.0500369	0.0189615	0.00831818	0.299126	12
ENSG00000137103	9	TMEM8B	35814448	rs7847621	9	35780220	G	A	0.615155	-0.0119266	0.00444674	0.00731627	-0.344295	0.0242593	1.02242e-45	0.0346406	0.0131441	0.00840256	0.669802	9
ENSG00000171130	7	ATP6V0E2	149570057	rs6980260	7	149575065	G	A	0.636991	-0.0124322	0.0045241	0.00599612	0.172998	0.0189226	6.10781e-20	-0.0718633	0.027307	0.00849631	0.0552268	3
ENSG00000262420	16	RP11-490O6.2	11835766	rs3190321	16	11773662	G	C	0.550679	-0.012754	0.00436088	0.0034485	-0.136393	0.0226724	1.78986e-09	0.0935092	0.0355511	0.00853152	0.145276	4
ENSG00000091542	17	ALKBH5	18086392	rs12939469	17	18124908	T	C	0.419043	0.0119144	0.00444747	0.00738635	0.264605	0.0200953	1.34959e-39	0.0450271	0.0171523	0.00866138	0.157421	20
ENSG00000088280	1	ASAP3	23755056	rs7554117	1	23794782	C	G	0.690364	-0.0123444	0.00467142	0.00822849	0.466779	0.0246162	3.4957e-80	-0.0264459	0.0101045	0.00886427	0.00161998	12
ENSG00000100285	22	NEFH	29876219	rs5763302	22	29929723	C	T	0.509524	-0.012619	0.00431556	0.0034547	-0.261464	0.0450077	6.27274e-09	0.0482629	0.0184783	0.00900491
ENSG00000137513	11	NARS2	78147007	rs7101478	11	78272517	A	C	0.795573	-0.0157378	0.00546291	0.00396616	0.185925	0.0301224	6.72971e-10	-0.084646	0.0324251	0.0090409
ENSG00000204351	6	SKIV2L	31926857	rs387608	6	31941557	A	G	0.132609	-0.0210878	0.00785437	0.00725621	0.35311	0.0316838	7.58965e-29	-0.0597202	0.0228798	0.00904956	0.120612	20
ENSG00000189136	15	UBE2Q2P1	85070012	rs56130099	15	85131257	C	A	0.171003	-0.0170425	0.00578999	0.00324594	-0.210263	0.0373481	1.80396e-08	0.0810533	0.0310734	0.00909552
ENSG00000244879	15	GABPB1-AS1	50647525	rs12903381	15	50648940	T	C	0.399044	-0.0114893	0.00439724	0.00897946	0.842239	0.0214117	0	-0.0136414	0.0052324	0.00913131	0.289176	15
ENSG00000237669	6	HCG4P3	29973898	rs9261292	6	30038830	G	C	0.0948215	-0.0220201	0.0078019	0.0047665	-0.432988	0.0642364	1.57801e-11	0.0508561	0.0195346	0.00923063	0.193354	11
ENSG00000168803	15	ADAL	43622872	rs28461955	15	43661459	T	C	0.108833	-0.0182511	0.0069155	0.00831113	-0.41735	0.0271413	2.33796e-53	0.0437309	0.0168123	0.00929185	0.00356205	20
ENSG00000115677	2	HDLBP	242166679	rs59934670	2	242207285	C	G	0.189132	0.0154534	0.00555225	0.00538146	-0.189705	0.0259775	2.82093e-13	-0.0814602	0.0313215	0.00930131
ENSG00000197361	15	FBXL22	63889552	rs4984303	15	63881931	C	T	0.586173	0.0120996	0.00440139	0.00597695	0.188183	0.0240744	5.42091e-15	0.064297	0.0247931	0.00950492	0.00183922	11
ENSG00000105700	19	KXD1	18668572	rs6554	19	18685964	T	G	0.602266	0.0125814	0.00442392	0.00445574	-0.099248	0.0160919	6.93465e-10	-0.126767	0.049085	0.00980568	0.389886	3
ENSG00000099991	22	CABIN1	24407642	rs1002286	22	24257337	A	G	0.53713	0.0126561	0.00434058	0.00354813	0.120718	0.0217549	2.87324e-08	0.10484	0.0406181	0.00984795
ENSG00000178078	19	STAP2	4324040	rs34302459	19	4340455	T	C	0.297612	-0.0123878	0.00474867	0.00908908	0.811696	0.0467702	1.80848e-67	-0.0152616	0.00591603	0.00988839	0.36345	9
ENSG00000204934	7	ATP6V0E2-AS1	149564786	rs6980260	7	149575065	G	A	0.636991	-0.0124322	0.0045241	0.00599612	0.221688	0.0301356	1.89021e-13	-0.0560797	0.0217849	0.0100458	0.309002	7
ENSG00000018189	4	RUFY3	71569921	rs1043903	4	71672653	G	A	0.368723	0.012026	0.0044852	0.00733449	0.236795	0.0260112	8.73976e-20	0.0507865	0.0197457	0.0101106	0.994676	7
ENSG00000093183	3	SEC22C	42589461	rs7616701	3	42600811	G	T	0.111959	0.0176446	0.00682406	0.00971964	0.70016	0.0349149	1.8879e-89	0.0252008	0.00982711	0.0103349	0.190567	14
ENSG00000181315	6	ZNF322	26636518	rs2451715	6	26655821	T	C	0.63866	-0.0122499	0.00472376	0.00950736	-0.547239	0.0336243	1.48304e-59	0.0223849	0.00874088	0.0104388	0.0393991	20
ENSG00000165113	9	GKAP1	86354336	rs295271	9	86431653	C	T	0.395126	0.0120042	0.00444227	0.00688668	-0.138122	0.0174958	2.91283e-15	-0.0869101	0.0339939	0.0105688	0.0153405	5
ENSG00000169507	2	SLC38A11	165752696	rs13001601	2	165818169	G	A	0.390358	0.0114553	0.00444016	0.00988166	0.767776	0.0459283	9.88026e-63	0.0149201	0.00585161	0.0107802	3.95877e-06	9
ENSG00000033867	3	SLC4A7	27414214	rs12486588	3	27313122	T	G	0.242236	0.0138392	0.00505452	0.00618187	0.209557	0.0305241	6.63569e-12	0.0660403	0.0259675	0.0109845	0.0663928	5
ENSG00000257681	12	RP11-341G23.4	104140093	rs9132	12	104166243	T	C	0.288834	0.0125125	0.00479721	0.00909976	0.491848	0.0433169	7.03312e-30	0.0254398	0.0100075	0.0110195	0.452737	5
ENSG00000112367	6	FIG4	110012499	rs6942171	6	110061911	T	C	0.355851	0.0119429	0.00451432	0.00815568	0.269882	0.0296322	8.41359e-20	0.0442523	0.0174184	0.0110679	0.606969	3
ENSG00000166927	11	MS4A7	60145955	rs10750936	11	60144180	A	G	0.644464	0.0119168	0.00457921	0.00925806	0.347499	0.0300479	6.21153e-31	0.034293	0.0135071	0.0111206	0.572432	20
ENSG00000267213	19	AC007773.2	32880956	rs2868082	19	32859381	G	C	0.726744	-0.0132169	0.00485836	0.00651944	0.288592	0.0418239	5.19405e-12	-0.0457979	0.0180958	0.0113787	0.229472	5
ENSG00000115896	2	PLCL1	198669426	rs1435568	2	198762879	C	T	0.67423	-0.0126265	0.00465998	0.00673705	0.150185	0.021382	2.15757e-12	-0.084073	0.0332569	0.011472	0.0225433	8
ENSG00000221947	8	XKR9	71581600	rs1902614	8	71656167	T	C	0.51692	0.0109793	0.00435471	0.0116942	1.00287	0.0285384	1.5913e-270	0.0109479	0.00435341	0.0119106	0.263408	17
ENSG00000139428	12	MMAB	109991542	rs2270374	12	110029186	A	G	0.179744	-0.0148712	0.00565207	0.00851079	-0.273874	0.0320417	1.25864e-17	0.0542994	0.0215931	0.0119146	0.180873	14
ENSG00000271751	11	RP11-110I1.14	118935974	rs1784302	11	118940957	G	C	0.406601	-0.0114311	0.00446754	0.0105065	-0.589284	0.0461507	2.45278e-37	0.0193983	0.00773202	0.0121133	0.206136	7
ENSG00000163938	3	GNL3	52715172	rs11177	3	52721305	A	G	0.3848	0.0117303	0.00443935	0.00823323	-0.129188	0.0164233	3.65812e-15	-0.0908002	0.0362504	0.012252	0.00284895	19
ENSG00000082146	2	STRADB	202252581	rs75689388	2	202356749	C	T	0.0228921	0.0391784	0.0145186	0.0069653	0.309301	0.0461185	1.99123e-11	0.126668	0.0505972	0.0122989
ENSG00000180257	19	ZNF816	53430388	rs2011496	19	53455877	T	C	0.38033	0.0113138	0.00446983	0.0113689	0.517837	0.0404572	1.6474e-37	0.0218482	0.00879889	0.0130258	0.0721204	10
ENSG00000104472	8	CHRAC1	141521397	rs12676904	8	141498753	T	C	0.121583	-0.0168318	0.00664545	0.0113146	-0.428837	0.0345426	2.1745e-35	0.0392499	0.0158157	0.0130754	0.531459	4
ENSG00000170469	5	SPATA24	138732252	rs10900862	5	138732579	T	C	0.674681	-0.0117891	0.00460375	0.0104443	-0.301748	0.0307355	9.45876e-23	0.0390694	0.0157674	0.0132174	0.738548	7
ENSG00000115226	2	FNDC4	27714750	rs1275533	2	27435250	G	A	0.987815	-0.0546345	0.0196924	0.00553044	0.452658	0.082487	4.07362e-08	-0.120697	0.0487478	0.0132882
ENSG00000077348	19	EXOSC5	41892279	rs284663	19	41932612	T	C	0.615839	-0.0113031	0.00444416	0.0109789	-0.21857	0.0202747	4.25862e-27	0.0517139	0.0208911	0.0133086	0.38347	9
ENSG00000132424	6	PNISR	99845927	rs34623546	6	99875212	A	G	0.186569	0.0151859	0.00563831	0.00707408	0.137985	0.0221777	4.91552e-10	0.110055	0.0445261	0.0134476	0.558329	6
ENSG00000149084	11	HSD17B12	43577986	rs1061810	11	43877934	A	C	0.291596	-0.0120051	0.00482169	0.0127809	-0.553488	0.0284827	4.10701e-84	0.0216899	0.00878268	0.0135256	0.763008	11
ENSG00000144746	3	ARL6IP5	69134095	rs11128111	3	69145632	C	T	0.521427	-0.0118362	0.0043846	0.00694448	-0.15067	0.0246617	9.99541e-10	0.0785571	0.0318148	0.0135417
ENSG00000250091	12	DNAH10OS	124410971	rs4765127	12	124460167	T	G	0.334693	0.0118464	0.00457756	0.00965562	0.294102	0.0361552	4.1391e-16	0.0402799	0.0163332	0.0136582	0.780548	9
ENSG00000125445	17	MRPS7	73257755	rs8075276	17	73257986	T	C	0.826347	-0.0145411	0.00576603	0.0116737	0.17732	0.015142	1.1261e-31	-0.0820048	0.0332631	0.0136884	0.103583	14
ENSG00000157800	7	SLC37A3	139993493	rs10452886	7	140090239	T	C	0.192812	0.0146951	0.00546088	0.0071241	-0.213493	0.0347634	8.18405e-10	-0.0688318	0.0279265	0.0137111	0.0330753	3
ENSG00000248375	4	RP11-177B4.1	53586248	rs73248689	4	53578029	C	T	0.10983	-0.0178687	0.00697007	0.0103583	-0.626049	0.0703804	5.83017e-19	0.028542	0.0115866	0.0137638	0.502416	7
ENSG00000112110	6	MRPL18	160210844	rs2273827	6	160211339	A	C	0.767717	0.0128783	0.00512785	0.012024	-0.298961	0.0241227	2.84025e-35	-0.0430769	0.0175009	0.0138391	0.10153	11
ENSG00000255568	21	BRWD1-IT2	40685887	rs2836945	21	40596757	T	C	0.435238	-0.01156	0.00435318	0.00791845	-0.253819	0.0388772	6.6328e-11	0.0455443	0.0185152	0.0139001	0.624692	5
ENSG00000204469	6	PRRC2A	31588497	rs2844477	6	31578772	C	T	0.356381	-0.0133097	0.00491271	0.00674373	0.152806	0.0261686	5.24209e-09	-0.0871019	0.0354418	0.0139868
ENSG00000123268	12	ATF1	51157493	rs11169571	12	51213765	C	T	0.401762	-0.0112561	0.0043987	0.0104986	0.23064	0.0263448	2.0473e-18	-0.0488038	0.0198697	0.0140421	0.245478	13
ENSG00000166734	15	CASC4	44580927	rs114359596	15	44570522	G	T	0.0249642	-0.0366602	0.0138754	0.00823948	-0.379484	0.0572109	3.28777e-11	0.0966054	0.0393577	0.0141063
ENSG00000147592	8	LACTB2	71547553	rs13274062	8	71737087	C	G	0.519369	0.0109804	0.00435514	0.0116936	0.229822	0.0218975	9.07423e-26	0.0477778	0.0194892	0.0142259	0.184523	9
ENSG00000139508	13	SLC46A3	29274201	rs8181891	13	29289043	G	A	0.360037	0.0117901	0.00449288	0.008686	0.186733	0.0272986	7.89775e-12	0.0631388	0.0257702	0.0142828	0.158132	5
ENSG00000153214	2	TMEM87B	112812800	rs4848229	2	112692650	A	C	0.301411	0.0123088	0.00476039	0.00971896	0.244481	0.0319669	2.04238e-14	0.0503467	0.0205541	0.0143068	0.151452	4
ENSG00000267257	18	RP11-1151B14.4	56202647	rs12456021	18	56213390	A	G	0.189932	0.0147697	0.00551955	0.00745315	-0.261713	0.0433764	1.60415e-09	-0.0564347	0.0230712	0.0144406	0.778664	4
ENSG00000057608	10	GDI2	5807186	rs2275774	10	5799613	G	A	0.197868	0.0139083	0.00542641	0.0103753	-0.201377	0.0247059	3.61068e-16	-0.069066	0.0282474	0.0144835	0.548773	7
ENSG00000270028	12	RP11-380L11.4	124410008	rs11057396	12	124419062	C	A	0.334398	0.0118252	0.00460694	0.0102636	0.331797	0.041381	1.07387e-15	0.0356399	0.0145789	0.0145008	0.777775	5
ENSG00000196511	7	TPK1	144149034	rs10261806	7	144532104	A	G	0.409794	0.0110561	0.00442127	0.012396	-0.470025	0.0405974	5.34613e-31	-0.0235224	0.00962337	0.0145135	0.0900176	9
ENSG00000151640	10	DPYSL4	134000404	rs2101613	10	134002767	A	G	0.552638	0.0108472	0.00436583	0.0129709	-0.518351	0.0384547	2.06452e-41	-0.0209264	0.00856442	0.0145493	0.959729	16
ENSG00000196329	7	GIMAP5	150419341	rs1055240	7	150390504	T	G	0.423662	0.0116955	0.00438362	0.00763045	0.194017	0.0323509	2.00669e-09	0.0602808	0.0247289	0.0147825
ENSG00000074211	4	PPP2R2C	6322305	rs4689012	4	6494836	A	G	0.301834	-0.0126582	0.00472921	0.00743721	0.236289	0.0403403	4.70196e-09	-0.0535708	0.0220052	0.0149138
ENSG00000117305	1	HMGCL	24128375	rs11591202	1	24102080	C	A	0.336161	-0.0117081	0.00456047	0.0102492	0.125295	0.0166259	4.84093e-14	-0.0934443	0.0384519	0.0150923	0.220846	4
ENSG00000198837	1	DENND4B	153901977	rs78740769	1	153789150	A	C	0.049612	-0.0264783	0.00994359	0.00774801	0.312111	0.0527315	3.24165e-09	-0.0848362	0.0349349	0.0151652
ENSG00000135437	12	RDH5	56114151	rs56108400	12	56213297	T	G	0.238746	0.0128236	0.00509771	0.0118847	-0.365853	0.039486	1.94354e-20	-0.0350512	0.0144382	0.0151959	0.944257	3
ENSG00000093167	3	LRRFIP2	37094117	rs7631605	3	37234589	T	C	0.489569	0.0106606	0.00433395	0.0139018	0.367357	0.0246405	2.89592e-50	0.0290197	0.0119572	0.0152252	0.229359	17
ENSG00000216901	6	AL022393.7	28143966	rs731132	6	27885356	G	T	0.385566	-0.0114736	0.0046256	0.0131214	-0.520095	0.0456276	4.24419e-30	0.0220606	0.0091019	0.0153618	0.326265	17
ENSG00000159733	4	ZFYVE28	2271309	rs4446388	4	2375987	C	T	0.698031	-0.0115504	0.00472107	0.0144228	-0.766117	0.0432151	2.54997e-70	0.0150765	0.00622074	0.0153678	0.196082	12
ENSG00000270673	8	YTHDF3-AS1	64080284	rs28497682	8	64116419	C	T	0.110613	-0.0181016	0.00697074	0.00940979	0.301704	0.0457942	4.45e-11	-0.0599979	0.0248345	0.0156962
ENSG00000166881	12	TMEM194A	57449426	rs62621200	12	57472544	T	C	0.0242048	0.0349689	0.0142866	0.014378	1.208	0.0858196	5.33147e-45	0.0289478	0.0120041	0.0158877	0.16599	8
ENSG00000010327	3	STAB1	52529354	rs498778	3	52453893	T	C	0.951256	-0.0267668	0.00999492	0.00740543	0.340286	0.0620526	4.16217e-08	-0.0786597	0.0326875	0.0161098	0.552951	3
ENSG00000153253	2	SCN3A	165944032	rs13001601	2	165818169	G	A	0.390358	0.0114553	0.00444016	0.00988166	0.240514	0.0360488	2.52516e-11	0.0476284	0.0197933	0.0161154
ENSG00000186907	11	RTN4RL2	57228022	rs11606592	11	57160186	C	T	0.120229	-0.017868	0.00688822	0.00948681	0.402528	0.0627082	1.37118e-10	-0.0443895	0.0184568	0.0161707
ENSG00000197363	8	ZNF517	146024261	rs1209852	8	146104271	G	A	0.362942	0.0114257	0.00452896	0.0116421	0.24341	0.0307559	2.4875e-15	0.0469401	0.0195288	0.0162327	0.796002	7
ENSG00000223496	16	EXOSC6	70284134	rs2070203	16	70303580	A	G	0.498348	-0.0104356	0.00432726	0.0158829	-0.879853	0.0348412	1.04427e-140	0.0118606	0.00494054	0.0163649	0.524381	20
ENSG00000261556	16	RP11-296I10.6	70253477	rs2070203	16	70303580	A	G	0.498348	-0.0104356	0.00432726	0.0158829	-0.61649	0.0286883	1.96405e-102	0.0169274	0.00706325	0.0165502	0.490668	20
ENSG00000135441	12	BLOC1S1	56109820	rs56108400	12	56213297	T	G	0.238746	0.0128236	0.00509771	0.0118847	0.183427	0.0232874	3.36232e-15	0.0699112	0.0291744	0.0165606
ENSG00000198945	6	L3MBTL3	130334844	rs6569648	6	130349119	T	C	0.760639	-0.0134316	0.00508292	0.00823	-0.242576	0.042672	1.31073e-08	0.0553707	0.0231072	0.0165636	0.498178	4
ENSG00000226950	4	DANCR	53578597	rs73248689	4	53578029	C	T	0.10983	-0.0178687	0.00697007	0.0103583	0.29333	0.0440351	2.7145e-11	-0.0609167	0.0254609	0.0167312	0.206756	5
ENSG00000237927	6	RP3-393E18.2	160007987	rs2758330	6	160104844	T	G	0.801487	0.013173	0.0054097	0.0148892	-0.37754	0.0296356	3.57192e-37	-0.0348917	0.0145882	0.0167674	0.160637	14
ENSG00000111696	12	NT5DC3	104164231	rs9132	12	104166243	T	C	0.288834	0.0125125	0.00479721	0.00909976	-0.190257	0.0317981	2.18684e-09	-0.0657663	0.027506	0.0168035
ENSG00000181830	11	SLC35C1	45825623	rs2666890	11	45793023	G	T	0.0618549	0.0229228	0.00912484	0.0120005	-0.290466	0.0373812	7.82566e-15	-0.0789173	0.0330154	0.0168338	0.716437	11
ENSG00000167034	8	NKX3-1	23536206	rs10503733	8	23534018	T	G	0.240394	-0.0128207	0.00512632	0.0123857	-0.261943	0.0324289	6.61371e-16	0.0489446	0.020487	0.0168915	0.936427	3
ENSG00000101421	20	CHMP4B	32399110	rs736953	20	32415089	T	G	0.447102	-0.0113333	0.00434737	0.00913545	-0.121066	0.0203726	2.80568e-09	0.0936126	0.0392124	0.0169718
ENSG00000155957	12	TMBIM4	66517709	rs1921083	12	66506631	C	T	0.369268	0.0114613	0.00449751	0.0108231	-0.149709	0.022081	1.20191e-11	-0.0765572	0.0320937	0.0170592	0.149753	3
ENSG00000154930	20	ACSS1	24986868	rs4813548	20	25057375	A	G	0.640294	-0.0119517	0.00452888	0.00831515	-0.14913	0.0269421	3.1088e-08	0.0801428	0.0336436	0.0172136	0.519177	5
ENSG00000090861	16	AARS	70286198	rs55936521	16	70427625	T	G	0.38614	-0.0110941	0.00443349	0.0123379	-0.261159	0.0336622	8.6131e-15	0.0424803	0.0178374	0.0172411	0.758223	10
ENSG00000088053	19	GP6	55525073	rs6509916	19	55562402	G	A	0.484187	-0.0111022	0.00438511	0.0113483	0.299152	0.0440002	1.05433e-11	-0.0371122	0.0156418	0.017662	0.170163	18
ENSG00000132740	11	IGHMBP2	68671310	rs636049	11	68667198	C	A	0.293382	-0.0117318	0.00482212	0.0149775	0.278873	0.0265572	8.56264e-26	-0.0420686	0.0177495	0.0177818	0.0383972	14
ENSG00000086730	7	LAT2	73613982	rs4717878	7	73611742	A	T	0.307576	-0.012371	0.00473296	0.00895427	-0.153878	0.0274466	2.06529e-08	0.0803949	0.0339363	0.0178367
ENSG00000162976	2	PQLC3	11295324	rs10495579	2	11272576	G	A	0.205358	0.0132581	0.00538704	0.013851	0.300651	0.0349736	8.2166e-18	0.044098	0.0186378	0.0179787	0.251147	8
ENSG00000169696	17	ASPSCR1	79934683	rs9912553	17	79959703	G	C	0.721457	0.0118756	0.00484317	0.014205	-0.234413	0.0272364	7.52497e-18	-0.050661	0.021483	0.0183642	0.369748	8
ENSG00000135502	12	SLC26A10	58013310	rs1078109	12	57986366	A	G	0.103146	0.0181012	0.00706678	0.0104236	-0.34365	0.0571881	1.86538e-09	-0.0526734	0.0223542	0.0184575
ENSG00000037042	17	TUBG2	40811323	rs2292749	17	40818584	T	C	0.305126	-0.0115223	0.00471483	0.0145318	-0.259523	0.0296262	1.95402e-18	0.044398	0.018861	0.0185749	0.312809	7
ENSG00000104964	19	AES	3052908	rs66817181	19	3063499	A	G	0.210878	0.0132211	0.00534825	0.0134341	-0.163782	0.021521	2.73379e-14	-0.0807238	0.0343342	0.0187172
ENSG00000167608	19	TMC4	54663846	rs4806498	19	54674742	C	T	0.573035	-0.010502	0.00442363	0.017593	0.598348	0.0354627	7.15471e-64	-0.0175517	0.0074659	0.0187275	0.61947	14
ENSG00000133789	11	SWAP70	9685624	rs12223505	11	9691765	T	G	0.641397	0.011389	0.00456047	0.0125135	-0.175741	0.0253666	4.2671e-12	-0.0648056	0.0275844	0.0188059	0.698012	8
ENSG00000162373	1	BEND5	49193195	rs11578117	1	49219560	T	C	0.0611586	-0.0223921	0.00912058	0.0140838	-0.396121	0.0494097	1.08302e-15	0.0565284	0.0240802	0.0188994	0.744337	3
ENSG00000263006	18	ROCK1P1	109065	rs3931630	18	148913	A	G	0.268311	0.0114967	0.00485615	0.0179106	0.998329	0.0551227	2.60876e-73	0.0115159	0.00490566	0.0189009	0.422701	11
ENSG00000243667	2	WDR92	68350068	rs2044693	2	68385097	G	A	0.641577	0.0113405	0.0045366	0.0124274	-0.182956	0.0270189	1.27529e-11	-0.0619849	0.0264318	0.0190228	0.00541482	7
ENSG00000226380	7	MIR29B1	130561495	rs76373877	7	130565480	C	T	0.111234	0.0166839	0.00684314	0.0147669	-0.409081	0.0483756	2.75884e-17	-0.0407839	0.0174094	0.0191485	0.277366	3
ENSG00000154889	18	MPPE1	11882621	rs6505682	18	11910849	T	C	0.279032	0.0118828	0.00484899	0.0142633	0.259651	0.0331573	4.84448e-15	0.0457645	0.0195681	0.0193494	0.841435	4
ENSG00000228436	1	RP5-864K19.4	39325672	rs11538784	1	39329700	T	G	0.15515	-0.0143543	0.00600675	0.0168624	0.515187	0.045418	8.01275e-30	-0.0278623	0.0119153	0.0193682	0.565677	9
ENSG00000082438	2	COBLL1	165510134	rs13001601	2	165818169	G	A	0.390358	0.0114553	0.00444016	0.00988166	0.117508	0.021408	4.04274e-08	0.0974853	0.0417517	0.0195497
ENSG00000205084	16	TMEM231	75572015	rs2738802	16	75578459	G	A	0.254041	0.0121586	0.00495269	0.0140906	-0.256663	0.0343834	8.3461e-14	-0.0473718	0.0203132	0.019697	0.260449	6
ENSG00000228078	6	HLA-U	29901878	rs62390555	6	29919220	G	T	0.0617355	0.0239445	0.0099889	0.0165249	1.28734	0.128547	1.3159e-23	0.0186	0.00797852	0.0197398	0.409237	20
ENSG00000184371	1	CSF1	110452864	rs333947	1	110470764	A	G	0.150588	-0.0156582	0.00607563	0.00995979	0.205451	0.037593	4.62561e-08	-0.0762138	0.0326954	0.019752
ENSG00000154518	2	ATP5G3	176040986	rs268234	2	176050048	C	T	0.816493	-0.0134247	0.00569596	0.0184289	-0.209589	0.0132977	5.74479e-56	0.0640525	0.027479	0.0197553	0.331143	19
ENSG00000100304	22	TTLL12	43562628	rs4822262	22	43577214	T	C	0.400336	0.0104723	0.00440877	0.0175332	-0.264476	0.0224621	5.29317e-32	-0.0395964	0.0170057	0.0198896	0.506884	8
ENSG00000248278	17	RP11-463M16.4	46952222	rs4794000	17	47022755	G	C	0.530311	-0.0104146	0.00433721	0.0163403	0.493667	0.0518599	1.74453e-21	-0.0210964	0.0090609	0.0198968	0.924031	9
ENSG00000231130	6	HLA-T	29864431	rs17404424	6	29275298	A	G	0.0424072	-0.0298793	0.0117186	0.0107805	0.905281	0.158503	1.12018e-08	-0.0330056	0.0141761	0.0198982	0.756721	7
ENSG00000026950	6	BTN3A1	26402465	rs4712990	6	26413744	A	C	0.109963	0.0170331	0.00709284	0.0163301	0.394205	0.041539	2.31016e-21	0.0432087	0.0185599	0.0199085	0.0128079	17
ENSG00000248098	19	BCKDHA	41884215	rs10853751	19	41903220	A	G	0.607692	-0.0107207	0.00442638	0.0154355	0.160713	0.0193848	1.12592e-16	-0.0667071	0.0286933	0.0200811	0.306803	6
ENSG00000138685	4	FGF2	123747863	rs2922979	4	123748616	G	C	0.309144	0.0115416	0.0046815	0.0136877	0.236458	0.0339138	3.11726e-12	0.0488104	0.0209997	0.0201073	0.0116685	4
ENSG00000135702	16	CHST5	75562433	rs2738802	16	75578459	G	A	0.254041	0.0121586	0.00495269	0.0140906	0.379836	0.0540451	2.09318e-12	0.0320101	0.0138116	0.0204696	0.271616	5
ENSG00000124299	19	PEPD	33877856	rs7247349	19	33887160	C	A	0.490339	0.0102249	0.0043358	0.0183616	0.378192	0.0302262	6.4156e-36	0.0270363	0.0116664	0.0204794	0.135703	15
ENSG00000185664	12	PMEL	56347889	rs2069391	12	56359878	T	C	0.0815019	0.0192347	0.00785127	0.0142899	0.647213	0.0920094	2.00397e-12	0.0297193	0.0128456	0.0206908	0.655522	7
ENSG00000162944	2	RFTN2	198432948	rs16866970	2	198511086	A	G	0.479386	-0.011013	0.00435929	0.0115263	-0.16917	0.029628	1.13105e-08	0.0651002	0.0281783	0.020872	0.665439	5
ENSG00000255815	9	KRT8P11	102067394	rs1699415	9	102056594	T	G	0.646969	-0.010541	0.0045088	0.0193941	-0.636653	0.0422381	2.43933e-51	0.0165569	0.00716672	0.0208744	0.126222	10
ENSG00000231007	9	CDC20P1	89626567	rs1927077	9	89612554	G	A	0.726238	0.0118129	0.00482097	0.0142732	-0.28917	0.0422251	7.47365e-12	-0.0408511	0.0177068	0.0210501	0.999003	4
ENSG00000155115	6	GTF3C6	111279763	rs9374227	6	111283592	T	C	0.177056	0.01416	0.00562182	0.0117771	0.128402	0.0224143	1.01274e-08	0.110279	0.0478282	0.0211259	0.743068	4
ENSG00000145107	3	TM4SF19	196046213	rs6785339	3	196054439	G	T	0.578787	-0.0102803	0.00439646	0.0193709	-0.539753	0.0427091	1.30502e-36	0.0190463	0.00828357	0.0214886	0.271742	17
ENSG00000263843	17	RP11-649A18.12	73267450	rs8075276	17	73257986	T	C	0.826347	-0.0145411	0.00576603	0.0116737	-0.195788	0.035136	2.51416e-08	0.0742696	0.032326	0.0215892	0.309858	3
ENSG00000197279	6	ZNF165	28048753	rs731132	6	27885356	G	T	0.385566	-0.0114736	0.0046256	0.0131214	0.287744	0.0476021	1.49616e-09	-0.0398743	0.0173762	0.0217465
ENSG00000181418	12	DDN	49388932	rs10783299	12	49390677	C	T	0.385226	0.0102792	0.00444716	0.0208109	-0.551313	0.0295275	8.49761e-78	-0.0186449	0.00812806	0.0217964	0.322257	20
ENSG00000100614	14	PPM1A	60712470	rs10151922	14	60713187	T	C	0.169629	-0.0135408	0.0057735	0.0190095	0.228262	0.0210618	2.28088e-27	-0.0593213	0.0258788	0.0218897	0.26014	9
ENSG00000153774	16	CFDP1	75327596	rs4887818	16	75361995	C	T	0.593268	0.0107218	0.00442902	0.0154857	-0.170663	0.0240095	1.17614e-12	-0.0628244	0.0274156	0.0219312	0.482662	4
ENSG00000100784	14	RPS6KA5	91336799	rs1286097	14	91427257	C	T	0.726711	0.0117318	0.00487089	0.0160162	-0.241063	0.0326969	1.6727e-13	-0.0486669	0.0212568	0.0220516	0.829658	8
ENSG00000143850	1	PLEKHA6	204187979	rs17333822	1	204283575	C	T	0.256296	-0.0117349	0.00496785	0.0181681	0.377414	0.0407495	2.00993e-20	-0.0310929	0.0135842	0.0220853	0.220019	4
ENSG00000142733	1	MAP3K6	27681675	rs3813795	1	27679797	G	A	0.70336	0.0116623	0.00475246	0.0141293	0.148983	0.0235886	2.68634e-10	0.0782794	0.0342225	0.0221745
ENSG00000145147	4	SLIT2	20254883	rs593770	4	20201089	C	T	0.707202	-0.0115261	0.00474634	0.0151646	-0.256787	0.0380886	1.56399e-11	0.0448858	0.0196461	0.0223291	0.933634	7
ENSG00000148110	9	HIATL1	97136833	rs7045712	9	97208317	C	T	0.170054	0.0132306	0.00576052	0.0216317	0.796493	0.0494495	2.27048e-58	0.0166111	0.00730551	0.0229797	0.532096	16
ENSG00000226849	1	RP4-635E18.7	11128528	rs1884429	1	11112836	C	T	0.767141	-0.0122359	0.00517364	0.0180281	0.306038	0.0370982	1.59198e-16	-0.0399816	0.0175862	0.0229985	0.431721	9
ENSG00000166863	12	TAC3	57403784	rs62621200	12	57472544	T	C	0.0242048	0.0349689	0.0142866	0.014378	0.657712	0.107383	9.07244e-10	0.0531675	0.0233919	0.0230322	0.508461	3
ENSG00000197181	8	PIWIL2	22132810	rs4397403	8	22172702	T	C	0.333032	0.0105966	0.00463035	0.0221075	-0.917886	0.0477167	1.84375e-82	-0.0115446	0.00508015	0.0230573	0.740427	12
ENSG00000079950	6	STX7	132767006	rs6569801	6	132799096	C	T	0.569816	-0.0101947	0.00437492	0.0197925	0.275687	0.027254	4.71723e-24	-0.0369793	0.0162848	0.02316	0.355429	5
ENSG00000242052	3	RP11-190C22.1	119354373	rs6792223	3	119360867	C	T	0.226409	-0.0120726	0.00518781	0.0199595	0.482157	0.0466924	5.36236e-25	-0.0250387	0.0110294	0.0231969	0.320716	10
ENSG00000165985	10	C1QL3	16555742	rs6602130	10	16558290	T	C	0.553389	-0.0100408	0.00440874	0.0227578	0.966993	0.0406718	5.98507e-125	-0.0103835	0.0045801	0.0233842	0.252779	9
ENSG00000215114	8	UBXN2B	59323823	rs16923452	8	59331593	G	A	0.297892	0.0110891	0.0047815	0.0203864	-0.261246	0.0243868	8.883e-27	-0.042447	0.0187267	0.023411	0.000187551	10
ENSG00000203706	1	SERTAD4-AS1	210404801	rs654523	1	210413739	T	C	0.427606	0.0106922	0.0043967	0.015021	0.235582	0.0377298	4.26745e-10	0.0453863	0.0200287	0.0234476	0.118927	5
ENSG00000112218	6	GPR63	97242002	rs7750760	6	97290401	T	C	0.267518	0.011687	0.00491443	0.017402	-0.308762	0.0417318	1.37504e-13	-0.0378512	0.0167185	0.0235727	0.471577	3
ENSG00000134278	18	SPIRE1	12446511	rs9303774	18	12640421	G	A	0.328722	-0.0105013	0.00459385	0.0222567	0.409675	0.025111	7.77856e-60	-0.0256332	0.0113229	0.0235844	0.0130781	15
ENSG00000131435	5	PDLIM4	131593364	rs4705938	5	131694077	C	T	0.47204	0.0105778	0.00433291	0.0146359	-0.123628	0.0205543	1.80211e-09	-0.0855615	0.0378249	0.0236947	0.162834	13
ENSG00000233952	7	FTLP15	46037139	rs2965082	7	46048755	A	C	0.442715	0.01015	0.00438713	0.02069	-0.444502	0.0416998	1.57315e-26	-0.0228345	0.0100996	0.0237627	0.513472	10
ENSG00000078098	2	FAP	163027194	rs73973016	2	163026299	T	C	0.0101382	0.0515755	0.0213722	0.0158128	0.376406	0.0590629	1.85406e-10	0.137021	0.060714	0.024019	0.185135	3
ENSG00000134574	11	DDB2	47236493	rs4548577	11	46998512	C	T	0.768871	-0.013176	0.00532385	0.0133272	0.189868	0.0346803	4.3798e-08	-0.0693956	0.0307716	0.024122
ENSG00000114626	3	ABTB1	127391778	rs60963555	3	127485292	T	C	0.0381207	0.0275862	0.0115123	0.0165649	-0.373675	0.0562515	3.07496e-11	-0.073824	0.0327514	0.0241916
ENSG00000233098	17	RP11-344E13.3	20771746	rs11869959	17	20857758	C	T	0.327938	-0.0104524	0.00461189	0.0234272	0.979298	0.0469931	1.91101e-96	-0.0106734	0.00473715	0.0242518	0.297151	13
ENSG00000183955	12	SETD8	123868320	rs11830103	12	123823546	G	A	0.206708	0.0127849	0.00535842	0.0170357	0.203863	0.029837	8.34128e-12	0.0627132	0.0278409	0.0242872	0.816441	9
ENSG00000152117	2	AC093838.4	132250386	rs6752803	2	132249169	A	G	0.176638	-0.0127993	0.00565142	0.0235256	-0.712964	0.0330054	1.74016e-103	0.0179522	0.0079701	0.024294	0.496412	6
ENSG00000143753	1	DEGS1	224363458	rs12022755	1	224387749	T	C	0.342216	0.0109669	0.00454565	0.0158387	-0.202751	0.0323695	3.76085e-10	-0.0540905	0.0240255	0.0243616
ENSG00000159202	17	UBE2Z	46985731	rs46522	17	46988597	T	C	0.530932	-0.0101776	0.00433337	0.0188408	0.173779	0.0223188	6.90379e-15	-0.0585663	0.0260458	0.0245388	0.730756	6
ENSG00000064666	19	CNN2	1026298	rs3795065	19	1039444	T	C	0.663066	-0.0114065	0.00465458	0.014262	-0.17179	0.0304331	1.65337e-08	0.0663979	0.0295377	0.0245823	0.298458	4
ENSG00000130818	19	ZNF426	9638667	rs2042200	19	9646898	A	G	0.0828659	0.0187498	0.00787139	0.0172183	0.313652	0.0461995	1.12851e-11	0.059779	0.0265958	0.0245963	0.78753	4
ENSG00000106460	7	TMEM106B	12250867	rs14978	7	12273152	G	A	0.316806	-0.0112642	0.00466384	0.0157253	0.110463	0.0179994	8.40806e-10	-0.101973	0.0453728	0.0246119	0.0818308	4
ENSG00000043514	1	TRIT1	40306723	rs12123609	1	40303627	T	C	0.103446	0.0162	0.00713416	0.0231611	-0.740784	0.0474811	7.09353e-55	-0.0218687	0.00973202	0.0246344	0.812495	10
ENSG00000131899	17	LLGL1	18128901	rs2605132	17	18128474	G	A	0.419255	0.0106269	0.00444137	0.0167248	0.170033	0.0260583	6.79518e-11	0.062499	0.0278214	0.024676	0.149841	9
ENSG00000177000	1	MTHFR	11845780	rs1801131	1	11854476	G	T	0.312969	0.0110821	0.00466461	0.0175118	0.218388	0.031666	5.32577e-12	0.050745	0.0225911	0.0246888	0.84287	6
ENSG00000227388	9	RP11-112J3.16	35772160	rs1570248	9	35751221	T	C	0.66281	-0.0105578	0.00457767	0.0210902	-0.461369	0.0472189	1.50178e-22	0.0228836	0.0101946	0.0247885	0.351246	8
ENSG00000100302	22	RASD2	35936915	rs13053308	22	35934614	G	A	0.473831	-0.0103242	0.00433226	0.0171672	0.18087	0.027227	3.07287e-11	-0.0570808	0.0254469	0.0248885	0.247066	3
ENSG00000104863	19	LIN7B	49617581	rs4802560	19	49617076	G	T	0.365419	0.0105112	0.00459019	0.0220252	0.253179	0.0228124	1.27838e-28	0.0415169	0.0185121	0.0249171	0.981859	10
ENSG00000156414	14	TDRD9	104394799	rs11622475	14	104509076	T	C	0.290369	0.0112733	0.00478145	0.0183878	0.395571	0.0545479	4.11231e-13	0.0284988	0.0127103	0.0249492	0.710521	4
ENSG00000255426	11	CTD-2210P24.2	45755545	rs7128597	11	45762227	C	A	0.161414	0.0140956	0.00592295	0.0173209	0.265611	0.0398542	2.65438e-11	0.0530686	0.0236784	0.0250116
ENSG00000173253	9	DMRT2	1050354	rs73386562	9	1040238	C	T	0.0773971	-0.0187766	0.00806016	0.0198299	0.570434	0.0701658	4.30011e-16	-0.0329163	0.0146985	0.0251278
ENSG00000173327	11	MAP3K11	65365226	rs1151490	11	65390485	C	A	0.575205	0.0102452	0.00441419	0.0202885	-0.213075	0.0251538	2.43541e-17	-0.0480826	0.0214802	0.0251907	0.00487623	7
ENSG00000104047	15	DTWD1	49913177	rs10851475	15	49625930	G	A	0.636072	0.0107392	0.00450088	0.0170318	-0.184841	0.0286602	1.12295e-10	-0.0580997	0.025963	0.0252349	0.830123	7
ENSG00000230084	3	RP4-613B23.1	42643455	rs33969824	3	42679777	G	T	0.130974	0.0150357	0.00640758	0.0189483	0.417145	0.0563478	1.33097e-13	0.0360443	0.0161137	0.025295
ENSG00000050767	5	COL23A1	177664619	rs2973739	5	177820134	C	T	0.590066	0.0106973	0.00442027	0.0155185	0.202257	0.034607	5.08426e-09	0.0528896	0.0236543	0.0253554
ENSG00000236819	17	AC087393.1	20978869	rs4985976	17	20975794	G	T	0.422285	0.0103899	0.00439962	0.0181991	0.236757	0.0343379	5.38935e-12	0.0438842	0.0196426	0.0254742	0.360621	5
ENSG00000214022	7	REPIN1	150065278	rs3757424	7	150067679	A	C	0.31578	-0.0104736	0.00466829	0.0248599	0.617533	0.0265477	1.09359e-119	-0.0169604	0.00759466	0.0255358	0.422118	10
ENSG00000167671	19	UBXN6	4444996	rs9352	19	4442336	T	C	0.543027	-0.00978533	0.00434163	0.0242064	-0.395469	0.0246237	4.82373e-58	0.0247436	0.011086	0.0256171	0.00580454	9
ENSG00000204978	19	C19orf69	41949063	rs17318596	19	41937095	A	G	0.360897	0.0109486	0.00450614	0.0151109	-0.260561	0.0461596	1.65384e-08	-0.0420193	0.018828	0.0256318
ENSG00000176783	5	RUFY1	178977559	rs4701140	5	179034260	A	G	0.491087	-0.00989483	0.00432464	0.0221371	0.2957	0.0301011	8.91437e-23	-0.0334624	0.0150165	0.0258559	0.0573502	8
ENSG00000144021	2	CIAO1	96931870	rs62153915	2	97026576	T	C	0.324578	-0.0108196	0.00465957	0.0202316	-0.210136	0.0265866	2.70466e-15	0.0514886	0.0231112	0.0258896	0.201688	16
ENSG00000174915	11	PTDSS2	448268	rs1056506	11	457879	T	C	0.136064	0.0155091	0.0065258	0.0174735	-0.27297	0.0427051	1.63753e-10	-0.0568161	0.0255056	0.0259077	0.927055	7
ENSG00000125945	1	ZNF436	23685941	rs12126283	1	23712625	A	G	0.0589464	0.021583	0.00952849	0.0235066	0.998046	0.0818468	3.3425e-34	0.0216253	0.00971046	0.0259468	0.863892	10
ENSG00000261019	7	RP11-111K18.2	42940871	rs644106	7	42950905	T	C	0.869362	-0.0147966	0.00644346	0.0216541	0.590714	0.0648444	8.25997e-20	-0.0250487	0.0112491	0.0259662	0.224666	9
ENSG00000064012	2	CASP8	202098166	rs10931936	2	202143928	C	T	0.731939	-0.0113528	0.00492475	0.0211524	0.305712	0.0355971	8.84018e-18	-0.0371356	0.0166794	0.0259847	0.0575222	12
ENSG00000159210	17	SNF8	47006678	rs3895874	17	47047868	A	G	0.561977	-0.0106349	0.00438045	0.0151904	0.117105	0.0209841	2.39613e-08	-0.0908151	0.0407926	0.0259966
ENSG00000198182	19	ZNF607	38187264	rs11668434	19	38207632	A	G	0.202324	0.0123516	0.00539888	0.0221493	0.431326	0.0447479	5.47122e-22	0.0286363	0.0128647	0.0260164	0.541367	12
ENSG00000156958	15	GALK2	49447853	rs10851475	15	49625930	G	A	0.636072	0.0107392	0.00450088	0.0170318	0.168955	0.0275053	8.11594e-10	0.0635625	0.0285787	0.0261401	0.820003	6
ENSG00000144043	2	TEX261	71213068	rs3796098	2	71211815	A	G	0.208901	-0.0120806	0.00532261	0.0232274	0.298873	0.0268394	8.41769e-29	-0.0404205	0.0181751	0.0261517	0.307253	3
ENSG00000172613	11	RAD9A	67159176	rs7952436	11	67024534	T	C	0.0781297	0.0181367	0.0080109	0.0235738	0.616671	0.0524478	6.43918e-32	0.0294107	0.0132292	0.0262047	0.481972	8
ENSG00000272325	6	NUDT3	34247456	rs10484268	6	34292986	C	T	0.112682	0.0159048	0.0069358	0.0218394	0.274406	0.0309455	7.48674e-19	0.0579608	0.0261072	0.0264112	0.707838	5
ENSG00000157851	2	DPYSL5	27070615	rs6717682	2	27069211	G	A	0.412956	0.010243	0.00444166	0.0211038	-0.340314	0.0415499	2.60147e-16	-0.0300987	0.0135591	0.0264318	0.000236375	11
ENSG00000117054	1	ACADM	76190036	rs17587071	1	76225083	C	A	0.298692	-0.0105817	0.00470945	0.0246456	0.21461	0.0149998	1.96408e-46	-0.0493067	0.0222132	0.026439	0.645373	11
ENSG00000273209	2	RP11-107N15.1	202897493	rs13034206	2	202901235	T	C	0.314384	-0.0112542	0.0046886	0.0163806	0.222517	0.0383506	6.54585e-09	-0.0505768	0.0228026	0.0265532
ENSG00000175606	8	TMEM70	74884672	rs1053077	8	74893850	G	C	0.142711	-0.0139746	0.00625077	0.0253741	-0.531805	0.0355767	1.60166e-50	0.0262777	0.0118846	0.0270311	0.665761	12
ENSG00000142046	19	TMEM91	41856816	rs138731997	19	41888861	A	AGGGGACTGGGC	0.151299	-0.0142098	0.00611122	0.0200618	-0.26589	0.0372224	9.11269e-13	0.0534424	0.024171	0.027035
ENSG00000139620	12	KANSL2	49047184	rs6580694	12	49128261	G	A	0.31126	0.0104618	0.00468012	0.0253928	0.443242	0.029747	3.27579e-50	0.0236029	0.010677	0.0270613	0.841146	11
ENSG00000231770	3	TMEM44-AS1	194304740	rs7652066	3	194302369	A	G	0.206033	-0.012159	0.00537544	0.0237001	0.358181	0.0353137	3.56612e-24	-0.0339465	0.0153763	0.0272637	0.819653	3
ENSG00000109452	4	INPP4B	142944313	rs10006795	4	143318673	C	A	0.615593	0.010298	0.00444493	0.0205145	-0.260589	0.0359701	4.33686e-13	-0.0395182	0.0179082	0.0273348	0.444669	3
ENSG00000175581	11	MRPL48	73498361	rs7938019	11	73491130	A	G	0.0481165	-0.0226108	0.0101244	0.0255288	0.606016	0.0452377	6.36005e-41	-0.0373106	0.0169371	0.0276021	0.555697	9
ENSG00000204219	1	TCEA3	23707554	rs12126283	1	23712625	A	G	0.0589464	0.021583	0.00952849	0.0235066	-0.375886	0.0406704	2.41375e-20	-0.057419	0.0260996	0.0278073	0.214293	11
ENSG00000170464	5	DNAJC18	138744279	rs3923060	5	138775301	T	C	0.738298	-0.01086	0.00491431	0.0271138	-0.7886	0.0341527	5.77934e-118	0.0137712	0.00626016	0.0278196	0.841371	19
ENSG00000203896	20	LIME1	62366815	rs2315008	20	62343956	G	T	0.671093	-0.0107195	0.00461413	0.0201683	-0.162643	0.0240117	1.2571e-11	0.0659082	0.029992	0.0279828	0.683156	4
ENSG00000169885	1	CALML6	1846266	rs2748988	1	1846357	A	G	0.50836	-0.00967418	0.00433818	0.0257472	0.382193	0.0297047	6.95553e-38	-0.0253123	0.01152	0.0280026	0.408884	13
ENSG00000088205	2	DDX18	118572226	rs4849631	2	118622227	G	A	0.918547	0.018979	0.00808682	0.01893	-0.206963	0.03349	6.4167e-10	-0.0917024	0.0417966	0.0282342	0.448762	5
ENSG00000108784	17	NAGLU	40688190	rs8068844	17	40571284	C	T	0.340681	-0.0108129	0.00456395	0.0178271	-0.122484	0.0211515	7.00536e-09	0.0882801	0.0402596	0.0283238	0.0534468	8
ENSG00000178821	1	TMEM52	1849029	rs2748988	1	1846357	A	G	0.50836	-0.00967418	0.00433818	0.0257472	0.259733	0.0223854	3.98822e-31	-0.0372466	0.0170082	0.0285294	0.153373	10
ENSG00000240344	2	PPIL3	201735630	rs2136600	2	201742345	T	C	0.219201	0.011528	0.0052446	0.0279435	-0.904693	0.0366021	7.02342e-135	-0.0127424	0.00581998	0.0285656	0.321949	20
ENSG00000112159	6	MDN1	90352218	rs34766278	6	90397132	C	G	0.136923	-0.0148828	0.00625815	0.0174	-0.268313	0.0479013	2.12658e-08	0.0554681	0.0253392	0.028595
ENSG00000103510	16	KAT8	31127075	rs9925964	16	31129895	G	A	0.361484	0.0102068	0.00455064	0.0249006	-0.241059	0.0242717	3.03033e-23	-0.0423415	0.0193531	0.0286813	0.0593075	20
ENSG00000123610	2	TNFAIP6	152214106	rs6708492	2	152157973	C	T	0.500877	-0.0100434	0.00434485	0.0208018	-0.241287	0.0356069	1.2319e-11	0.0416243	0.0190258	0.0286857	0.280465	6
ENSG00000158828	1	PINK1	20959948	rs3121394	1	20966880	T	C	0.878418	-0.01462	0.00660044	0.0267602	-0.440615	0.0316281	4.09734e-44	0.0331809	0.0151682	0.0287041	0.834514	11
ENSG00000224163	7	RP11-309L24.6	128552714	rs2291563	7	128480123	A	C	0.0145323	0.0431418	0.0183713	0.0188582	0.502833	0.0839879	2.13783e-09	0.0857975	0.0392456	0.0288034	0.101163	3
ENSG00000159899	9	NPR2	35792151	rs1570248	9	35751221	T	C	0.66281	-0.0105578	0.00457767	0.0210902	0.205132	0.0299777	7.76512e-12	-0.0514683	0.0235492	0.0288474	0.225702	5
ENSG00000253833	8	RP11-367E12.4	74896728	rs1053077	8	74893850	G	C	0.142711	-0.0139746	0.00625077	0.0253741	-0.506023	0.0487708	3.20434e-25	0.0276165	0.0126362	0.0288522	0.371663	7
ENSG00000144339	2	TMEFF2	192813769	rs1867801	2	193104745	C	T	0.79276	-0.0125645	0.00535954	0.0190616	0.267111	0.044428	1.82996e-09	-0.0470385	0.0215362	0.0289509	0.180649	3
ENSG00000164615	5	CAMLG	134074191	rs12657663	5	134076812	A	G	0.0998247	-0.0163546	0.00727785	0.0246292	0.268665	0.0289714	1.80202e-20	-0.0608736	0.0278729	0.0289646	0.234317	7
ENSG00000175220	11	ARHGAP1	46698630	rs7932354	11	46722221	C	T	0.701166	-0.0107396	0.00484024	0.026499	0.286932	0.0242606	2.82848e-32	-0.0374291	0.0171632	0.0292004	0.00583312	19
ENSG00000249087	1	C1orf213	23695490	rs12126283	1	23712625	A	G	0.0589464	0.021583	0.00952849	0.0235066	0.534795	0.0669352	1.35215e-15	0.0403575	0.0185193	0.0293154
ENSG00000165983	10	PTER	16478942	rs11253998	10	16488531	C	T	0.466154	-0.0100113	0.00435029	0.0213752	0.152289	0.0225378	1.40846e-11	-0.0657388	0.0301773	0.0293748	0.196411	5
ENSG00000127957	7	PMS2P3	75132254	rs17207196	7	75101065	T	C	0.419529	0.0100349	0.00437406	0.0217796	0.271071	0.0397749	9.41809e-12	0.0370195	0.017026	0.0296831	0.2936	3
ENSG00000181929	12	PRKAG1	49396057	rs10783299	12	49390677	C	T	0.385226	0.0102792	0.00444716	0.0208109	-0.16171	0.0254953	2.25732e-10	-0.0635656	0.02927	0.0298783	0.320399	3
ENSG00000141452	18	C18orf8	21083473	rs1788799	18	21124945	G	C	0.655827	0.0102741	0.00454418	0.023764	0.12984	0.0166549	6.39555e-15	0.0791289	0.0364404	0.0298965	0.0591967	6
ENSG00000175221	19	MED16	867962	rs2365703	19	892615	G	A	0.536983	0.00960522	0.00436402	0.0277358	-0.337318	0.0257908	4.34126e-39	-0.0284753	0.0131193	0.0299703	0.879846	7
ENSG00000235423	12	RP11-282O18.3	123736577	rs1727316	12	123618603	T	C	0.784593	-0.0119815	0.00528881	0.0234855	0.283136	0.0373893	3.65669e-14	-0.0423171	0.0194974	0.0299764	0.58335	8
ENSG00000137760	11	ALKBH8	107373452	rs654093	11	107381765	A	G	0.559367	-0.00978274	0.00441017	0.0265399	0.228293	0.0220098	3.31305e-25	-0.0428517	0.0197548	0.0300696	0.196683	4
ENSG00000122482	1	ZNF644	91380859	rs12239520	1	91502560	C	T	0.131703	0.0149135	0.00639012	0.0196038	-0.191885	0.0327793	4.8031e-09	-0.077721	0.0358509	0.0301666
ENSG00000267391	18	RP11-1151B14.3	56113507	rs35525658	18	56137702	A	G	0.282397	0.0107857	0.00482851	0.0255	-0.367431	0.0415267	8.90442e-19	-0.0293544	0.0135536	0.0303264	0.624324	6
ENSG00000257913	12	RP11-386G11.5	49392150	rs10783299	12	49390677	C	T	0.385226	0.0102792	0.00444716	0.0208109	-0.234199	0.0377971	5.7839e-10	-0.0438909	0.020267	0.0303392	0.418474	4
ENSG00000196810	4	CTBP1-AS2	1243088	rs1250129	4	1254930	G	A	0.882609	-0.0152221	0.0067426	0.0239707	-0.358507	0.0471369	2.83451e-14	0.0424597	0.0196185	0.0304438	0.161746	6
ENSG00000179163	1	FUCA1	24171567	rs13551	1	24180962	C	T	0.334395	-0.0106659	0.00457215	0.0196594	-0.205497	0.0355573	7.50061e-09	0.0519029	0.0239934	0.0305244
ENSG00000213995	13	CARKD	111267881	rs330563	13	111290880	A	G	0.256665	-0.0108484	0.00497087	0.0290804	-0.452213	0.0297082	2.53322e-52	0.0239896	0.0111047	0.0307491	0.642354	14
ENSG00000133704	12	IPO8	30781922	rs12809355	12	30841285	C	G	0.253751	0.0112713	0.00497468	0.0234671	-0.203096	0.0284431	9.30429e-13	-0.0554974	0.0256978	0.0308022	0.158551	3
ENSG00000102967	16	DHODH	72042487	rs3213422	16	72042682	C	A	0.515933	0.00980065	0.00433397	0.0237372	-0.176933	0.0244025	4.1488e-13	-0.0553919	0.0256587	0.0308659	0.251352	8
ENSG00000182149	16	IST1	71879899	rs17358402	16	71967927	T	C	0.26456	0.0108527	0.00489376	0.0265779	-0.278377	0.029912	1.32082e-20	-0.0389856	0.0180718	0.0309855	0.0375504	15
ENSG00000106066	7	CPVL	29034847	rs17755935	7	29185716	A	G	0.0666199	0.0190759	0.00864594	0.0273596	0.828579	0.0816312	3.30429e-24	0.0230224	0.0106783	0.031084
ENSG00000214435	10	AS3MT	104629273	rs7096169	10	104618695	G	A	0.328229	-0.0100904	0.00466343	0.0304853	-0.75964	0.0329999	2.9764e-117	0.0132831	0.00616606	0.0312218	0.121074	20
ENSG00000253741	8	CTD-2292P10.4	143783670	rs2585174	8	143782044	G	A	0.490637	-0.00952842	0.00435667	0.0287362	-0.422083	0.0342216	5.95526e-35	0.0225748	0.0104829	0.03128	0.559529	13
ENSG00000173517	15	PEAK1	77400471	rs869302	15	77830430	C	T	0.383413	-0.0100711	0.0044413	0.0233539	-0.188314	0.0277418	1.13627e-11	0.0534804	0.0248657	0.0314944	0.0109119	8
ENSG00000167863	17	ATP5H	73034958	rs72844534	17	73064951	A	G	0.320862	-0.0108237	0.00463413	0.0195092	-0.0779238	0.0142252	4.30506e-08	0.138901	0.0646502	0.031674
ENSG00000150750	11	C11orf53	111126707	rs10891243	11	111154350	C	T	0.283208	-0.0110566	0.00484839	0.0225798	0.322389	0.0509645	2.51986e-10	-0.0342958	0.0159864	0.0319274
ENSG00000105479	19	CCDC114	48799714	rs249376	19	48820447	C	T	0.371872	0.0101965	0.00447478	0.0226877	-0.311019	0.0490423	2.27023e-10	-0.0327842	0.015288	0.0319979	0.0179454	5
ENSG00000189144	19	ZNF573	38226734	rs11668434	19	38207632	A	G	0.202324	0.0123516	0.00539888	0.0221493	0.309351	0.0505367	9.28096e-10	0.0399275	0.0186314	0.0321111	0.560066	6
ENSG00000123159	19	GIPC1	14588572	rs74956940	19	14571966	G	C	0.214586	0.0117992	0.00530215	0.0260573	-0.221373	0.0282747	4.90324e-15	-0.0533001	0.0248999	0.0323084	0.672927	7
ENSG00000105447	19	GRWD1	48949030	rs1799273	19	48951879	C	T	0.906684	0.0169647	0.00757987	0.0252127	0.148423	0.0205222	4.74845e-13	0.1143	0.0534588	0.0325097	0.603746	4
ENSG00000166928	11	MS4A14	60146003	rs2014121	11	60156297	C	T	0.626797	0.00977835	0.00452318	0.0306309	0.511314	0.0356066	9.21139e-47	0.019124	0.00894587	0.0325377	0.384685	20
ENSG00000204540	6	PSORS1C1	31082527	rs3132545	6	31089125	G	A	0.731914	0.0129612	0.00574384	0.0240364	0.355688	0.0536583	3.38511e-11	0.0364398	0.0170586	0.0326665	2.70625e-05	15
ENSG00000054282	1	SDCCAG8	243419320	rs67686929	1	243306451	T	G	0.355589	-0.0102954	0.00455423	0.0237832	0.190215	0.0291424	6.70644e-11	-0.0541251	0.0253379	0.0326687	0.824513	9
ENSG00000239521	7	GATS	99798276	rs1727128	7	99809921	G	C	0.493262	-0.00986487	0.00438344	0.024418	0.149292	0.0220247	1.21515e-11	-0.0660777	0.0309375	0.032692	0.269866	12
ENSG00000188659	15	FAM154B	82555151	rs78664413	15	82443824	T	C	0.039926	0.0236149	0.0109883	0.0316264	1.62102	0.0934547	2.13238e-67	0.0145679	0.00683046	0.0329422	0.665998	7
ENSG00000271824	5	AC009014.3	135527156	rs3764941	5	135469527	G	T	0.302614	-0.0102638	0.00472304	0.0297701	0.383591	0.0357274	6.85201e-27	-0.0267571	0.0125624	0.0331763	0.808605	4
ENSG00000101624	18	CEP76	12661832	rs9303774	18	12640421	G	A	0.328722	-0.0105013	0.00459385	0.0222567	0.158469	0.0270295	4.55082e-09	-0.0662672	0.0311146	0.0331897	0.01619	4
ENSG00000137393	6	RNF144B	18368779	rs2328226	6	18370329	T	C	0.411132	0.00993743	0.00447619	0.0264143	-0.200853	0.0266893	5.24789e-14	-0.0494761	0.0232354	0.0332259	0.0923218	8
ENSG00000226232	16	RP11-419C5.2	70010291	rs1833931	16	70104902	C	T	0.782634	-0.0112417	0.0052327	0.0316847	-0.635749	0.0403374	5.79031e-56	0.0176826	0.00830688	0.0332815	0.0827377	18
ENSG00000103091	16	WDR59	74907468	rs10871299	16	74998584	C	T	0.442806	0.00991878	0.00435126	0.022636	0.13151	0.0221073	2.7026e-09	0.0754222	0.035433	0.0332882
ENSG00000166347	18	CYB5A	71920530	rs1788571	18	71915587	G	A	0.282438	-0.0106974	0.00479199	0.0255917	-0.212209	0.0302808	2.417e-12	0.0504097	0.0236994	0.0334165	0.0179314	14
ENSG00000105122	19	RASAL3	15562435	rs8099840	19	15581025	C	A	0.373861	0.0098976	0.00446461	0.0266299	-0.327578	0.0435082	5.10899e-14	-0.0302145	0.0142077	0.0334508
ENSG00000130202	19	PVRL2	45349432	rs4802240	19	45352804	T	C	0.393498	0.00969127	0.00445716	0.0296818	0.270098	0.0264908	2.06756e-24	0.0358806	0.0168731	0.0334617	0.000241223	9
ENSG00000103051	16	COG4	70514471	rs7204583	16	70553382	C	G	0.426763	0.00945644	0.00436772	0.0303822	-0.238307	0.0213017	4.70785e-29	-0.0396818	0.0186682	0.0335338	0.217542	10
ENSG00000095002	2	MSH2	47630108	rs76503204	2	47591523	T	G	0.0864135	0.0177222	0.00775745	0.0223398	0.229533	0.0400328	9.83078e-09	0.0772098	0.0363807	0.0338145	0.302876	3
ENSG00000269958	14	RP11-73M18.8	104162690	rs1799794	14	104179267	C	T	0.196022	0.0119424	0.00544376	0.0282514	-0.278367	0.033808	1.81418e-16	-0.0429016	0.0202383	0.0340207	0.942907	12
ENSG00000110756	11	HPS5	18300223	rs7123088	11	18293709	G	A	0.299269	0.0103585	0.00478437	0.0303822	-0.240779	0.0231495	2.45193e-25	-0.0430208	0.0202963	0.0340368	0.154	11
ENSG00000254974	11	RP11-702H23.2	74196625	rs586088	11	74203308	A	T	0.631507	0.00998146	0.00455639	0.0284774	0.372728	0.044545	5.88823e-17	0.0267795	0.0126364	0.0340714	0.36576	4
ENSG00000100055	22	CYTH4	37678068	rs56016561	22	37698667	G	A	0.0601942	-0.0200047	0.00908672	0.0276981	0.432176	0.0553662	5.91374e-15	-0.0462883	0.0218458	0.0341014
ENSG00000221971	7	TTC4P1	46039220	rs10228324	7	46118766	C	T	0.141213	-0.013343	0.00622786	0.0321566	0.83633	0.0597962	1.88861e-44	-0.0159542	0.00753352	0.0341948	0.0882833	9
ENSG00000187642	1	C1orf170	910579	rs6659460	1	918270	T	C	0.15882	0.0131042	0.00596256	0.0279673	0.176804	0.0226397	5.74229e-15	0.0741171	0.0350341	0.0343814
ENSG00000116786	1	PLEKHM2	16010827	rs6429757	1	15909850	G	C	0.553112	-0.00947083	0.00435771	0.0297536	0.176638	0.0192184	3.88849e-20	-0.0536172	0.0253506	0.0344279	0.148544	10
ENSG00000100116	22	GCAT	38203912	rs2285178	22	38205989	C	T	0.300971	0.0102629	0.00471081	0.0293623	0.26944	0.0309068	2.83589e-18	0.0380897	0.0180214	0.0345505	0.703401	9
ENSG00000145743	5	FBXL17	107194736	rs2922426	5	107563468	G	A	0.490275	-0.00938588	0.00431935	0.0297817	-0.137722	0.0151972	1.27725e-19	0.0681509	0.0322518	0.0345934	0.00993439	12
ENSG00000196668	12	LINC00173	116971227	rs11609040	12	116983341	C	T	0.045582	0.0222555	0.00996928	0.0255882	-0.426222	0.0655044	7.67864e-11	-0.0522157	0.0247282	0.034722
ENSG00000226251	1	RP11-15I11.3	212398620	rs12728266	1	212430756	G	A	0.210607	-0.0121299	0.00532334	0.0226892	-0.20114	0.0358889	2.08831e-08	0.0603058	0.0285696	0.0347864
ENSG00000256269	11	HMBS	118955576	rs15818	11	118952173	G	A	0.409619	-0.00952731	0.00446405	0.0328239	0.291179	0.0205565	1.51275e-45	-0.0327198	0.015504	0.0348231	0.306573	9
ENSG00000257621	14	RP11-349A22.5	58732083	rs77238450	14	58976018	A	G	0.0724554	-0.0187094	0.0084204	0.0262887	0.319648	0.0474449	1.61409e-11	-0.0585313	0.0277383	0.0348479	0.911491	4
ENSG00000176623	8	RMDN1	87480486	rs6980476	8	87519315	G	T	0.271124	-0.0107597	0.00489981	0.0280957	0.149417	0.0200037	8.05262e-14	-0.0720112	0.0341806	0.0351363	0.410166	8
ENSG00000273164	22	DGCR10	19010569	rs5993509	22	19069493	T	C	0.404127	0.00947086	0.00441528	0.0319514	-0.471149	0.0421092	4.63013e-29	-0.0201016	0.00954196	0.0351475	0.771612	14
ENSG00000174996	11	KLC2	66024765	rs2276036	11	66033430	T	C	0.16786	-0.0126753	0.00587975	0.0311021	-0.205966	0.0208424	4.97944e-23	0.0615407	0.0292186	0.0351851	0.930156	7
ENSG00000196497	14	IPO4	24649425	rs2273912	14	24649669	T	C	0.0982594	0.0163225	0.00729771	0.0253081	0.155121	0.0250481	5.90572e-10	0.105224	0.0500195	0.0354077	0.250561	3
ENSG00000128609	7	NDUFA5	123177051	rs6466867	7	123030233	A	G	0.155896	0.0130961	0.00595646	0.0279036	-0.136168	0.0189046	5.89513e-13	-0.096176	0.045736	0.0354785	0.972795	4
ENSG00000166199	11	ALKBH3	43902361	rs35278338	11	43914033	A	C	0.108079	0.0158992	0.00713309	0.0258178	-0.247474	0.0392227	2.80012e-10	-0.0642459	0.0305693	0.0355841
ENSG00000196220	3	SRGAP3	9022275	rs11547584	3	9406704	A	G	0.190454	-0.0120808	0.00549603	0.0279428	0.257669	0.036104	9.54862e-13	-0.046885	0.0223186	0.0356658	0.153273	4
ENSG00000241527	22	CA15P1	19019077	rs5993509	22	19069493	T	C	0.404127	0.00947086	0.00441528	0.0319514	-0.419926	0.0414153	3.69389e-24	-0.0225536	0.0107471	0.0358546	0.767681	11
ENSG00000134077	3	THUMPD3	9404526	rs11547584	3	9406704	A	G	0.190454	-0.0120808	0.00549603	0.0279428	-0.192304	0.0273341	1.988e-12	0.0628214	0.0299424	0.0358984	0.0373152	4
ENSG00000123609	2	NMI	152126979	rs289904	2	152085643	C	T	0.509696	0.0095074	0.00436476	0.02939	0.281834	0.0362257	7.25592e-15	0.033734	0.0160825	0.0359443	0.497167	7
ENSG00000183741	22	CBX6	39257455	rs5757355	22	39300265	C	T	0.231404	0.0117199	0.00517664	0.0235744	-0.169283	0.0305562	3.02383e-08	-0.0692326	0.0330347	0.0361042
ENSG00000198937	6	CCDC167	37450696	rs10692	6	37450914	C	T	0.695944	0.0101718	0.00472232	0.0312421	0.224155	0.0249005	2.21559e-19	0.0453784	0.0216619	0.0361844	0.0456481	7
ENSG00000206530	3	WDR52	113005777	rs9815835	3	113159741	T	C	0.440411	-0.00956507	0.00437577	0.0288217	-0.166946	0.0227929	2.39834e-13	0.0572944	0.027353	0.0362043	0.9243	6
ENSG00000162894	1	FAIM3	207077731	rs3748669	1	207077023	G	C	0.0186422	-0.0367354	0.0164237	0.0253035	0.436672	0.0733448	2.62166e-09	-0.0841258	0.0401777	0.036274
ENSG00000138785	4	INTS12	106603784	rs10516526	4	106688904	G	A	0.0649237	0.0191905	0.00876243	0.0285174	-0.308573	0.0433162	1.05045e-12	-0.0621911	0.0297083	0.0363142	0.091425	6
ENSG00000164850	7	GPER1	1121844	rs12701995	7	1124229	A	G	0.196884	-0.0121722	0.00547287	0.0261421	-0.279745	0.0452227	6.17312e-10	0.0435118	0.0207899	0.0363552	0.891453	7
ENSG00000254088	8	SLC2A3P4	87515820	rs1142528	8	87481300	C	T	0.435442	-0.00987477	0.00439398	0.0246184	0.290001	0.0505801	9.83812e-09	-0.0340508	0.016274	0.0364073	0.491222	4
ENSG00000258559	14	AC005519.4	74755830	rs4148077	14	74759477	T	C	0.359072	0.0097753	0.00450413	0.0299847	0.221104	0.0282381	4.87948e-15	0.0442113	0.0211391	0.0364883	0.632917	6
ENSG00000174953	3	DHX36	153990335	rs60746440	3	154441646	T	C	0.050015	-0.0224536	0.0100297	0.0251739	0.179546	0.0307907	5.5041e-09	-0.125058	0.0598369	0.0366199
ENSG00000173457	11	PPP1R14B	64011956	rs604203	11	64016935	A	C	0.553369	0.00935744	0.00444799	0.0354006	-0.364476	0.0202609	2.37179e-72	-0.0256737	0.012287	0.0366622	0.0691105	19
ENSG00000228274	22	RP3-508I15.9	39063590	rs5750671	22	39094619	C	A	0.304024	-0.0101691	0.00470588	0.0307008	-0.257586	0.0315929	3.54166e-16	0.0394785	0.0188999	0.0367244	0.0310614	7
ENSG00000176155	17	CCDC57	80059336	rs7208673	17	80165908	C	G	0.408512	-0.00933103	0.00440636	0.0342066	-0.271739	0.0222906	3.48114e-34	0.0343382	0.0164582	0.0369439	0.812031	11
ENSG00000263412	17	RP5-890E16.2	46122503	rs72823592	17	46123004	A	G	0.252106	-0.0108316	0.00497801	0.0295638	0.306874	0.0418946	2.39066e-13	-0.0352966	0.0169223	0.036996	0.804802	7
ENSG00000086967	19	MYBPC2	50936160	rs11669020	19	50938385	A	C	0.317631	0.0100861	0.00467163	0.0308496	0.178211	0.0221234	7.92695e-16	0.0565964	0.0271393	0.0370325	0.632901	5
ENSG00000162927	2	PUS10	61167357	rs12996153	2	61222736	A	G	0.155804	-0.0133304	0.00597685	0.0257253	0.241269	0.0412133	4.79458e-09	-0.0552512	0.0265095	0.0371418	0.113817	3
ENSG00000075223	7	SEMA3C	80371854	rs1019016	7	80570562	T	G	0.594774	-0.00965255	0.00446762	0.0307298	0.152238	0.0194447	4.90662e-15	-0.0634043	0.0304432	0.0372777
ENSG00000094963	1	FMO2	171154347	rs28369860	1	171165803	T	TG	0.0454432	0.0225804	0.0103161	0.0286075	-0.473903	0.0701071	1.38276e-11	-0.0476477	0.0228812	0.037306
ENSG00000123870	19	ZNF137P	53091758	rs4801921	19	53099637	G	A	0.428378	-0.00969945	0.00438322	0.0269073	0.220614	0.0360241	9.12203e-10	-0.0439657	0.0211256	0.0374191
ENSG00000154582	8	TCEB1	74851404	rs1053077	8	74893850	G	C	0.142711	-0.0139746	0.00625077	0.0253741	-0.151338	0.0265665	1.22237e-08	0.0923403	0.0443703	0.0374222
ENSG00000130414	2	NDUFA10	240831867	rs6746937	2	240957243	T	C	0.160322	0.0124363	0.00591201	0.035416	-0.338066	0.0237507	5.64344e-46	-0.0367866	0.0176777	0.0374372	0.572129	9
ENSG00000185507	11	IRF7	612553	rs11539530	11	609353	A	G	0.234492	0.011335	0.0051766	0.0285489	0.282176	0.0422647	2.44896e-11	0.04017	0.0193067	0.0374689	0.62892	3
ENSG00000100097	22	LGALS1	38071615	rs929039	22	38071511	C	T	0.337213	0.00987229	0.00457612	0.0309785	-0.215823	0.0282304	2.08833e-14	-0.0457425	0.0220312	0.0378694	0.168193	3
ENSG00000175265	15	GOLGA8A	34671269	rs4265776	15	34667075	G	A	0.079352	-0.0169355	0.00806725	0.0357915	0.913554	0.066076	1.78106e-43	-0.018538	0.00893184	0.0379401
ENSG00000111554	12	MDM1	68666223	rs10878805	12	68670103	G	A	0.233821	0.0110422	0.00512556	0.0312133	0.279055	0.0373072	7.43713e-14	0.03957	0.0191142	0.0384349	0.268325	4
ENSG00000114857	3	NKTR	42642106	rs663673	3	42653656	A	G	0.34327	0.00958291	0.00457844	0.0363446	-0.292717	0.0211878	2.05927e-43	-0.0327378	0.0158197	0.0385052	0.52617	4
ENSG00000197070	9	ARRDC1	140500106	rs863701	9	140470119	G	A	0.190778	0.0116797	0.00552114	0.0343914	0.331735	0.0335931	5.3391e-23	0.0352079	0.0170208	0.0385911	0.522187	6
ENSG00000130943	22	PKDREJ	46651560	rs8139035	22	46651367	G	A	0.14593	-0.0127171	0.00610782	0.0373336	-0.794141	0.0453943	1.58355e-68	0.0160137	0.00774538	0.0386861	0.886932	20
ENSG00000189157	4	FAM47E	77135193	rs3733250	4	77192868	A	G	0.404422	-0.00918808	0.00440187	0.0368595	-0.374606	0.0271774	3.19286e-43	0.0245273	0.0118846	0.0390382	0.015614	19
ENSG00000173852	7	DPY19L1	34968488	rs1649220	7	34986597	A	G	0.500376	-0.00960748	0.00433759	0.0267646	-0.157972	0.028017	1.71597e-08	0.0608176	0.0295006	0.0392482	0.151916	4
ENSG00000108669	17	CYTH1	76670130	rs3744799	17	76794774	C	T	0.575841	0.00912399	0.00437149	0.036874	-0.344883	0.0265553	1.44298e-38	-0.0264553	0.0128379	0.0393301	0.898803	13
ENSG00000129235	17	TXNDC17	6544078	rs2304977	17	6513329	A	G	0.372709	-0.00965431	0.00447915	0.0311315	0.148385	0.0215132	5.29608e-12	-0.0650626	0.0316255	0.0396593
ENSG00000168038	3	ULK4	41288090	rs17064124	3	41890803	G	A	0.161145	-0.0122792	0.0059171	0.0379682	0.688075	0.0468017	6.26451e-49	-0.0178457	0.00868474	0.0398948	0.82481	12
ENSG00000133612	7	AGAP3	150782918	rs4725388	7	150782617	A	G	0.288131	-0.0102259	0.00479412	0.0329238	-0.13975	0.0185546	5.00368e-14	0.0731728	0.0356541	0.0401408	0.162577	3
ENSG00000105650	19	PDE4C	18318771	rs2229228	19	18329784	T	C	0.328725	0.00977026	0.00461573	0.0342823	0.311704	0.0376158	1.16616e-16	0.0313447	0.0152835	0.0402789	0.549957	8
ENSG00000235111	22	RP1-29C18.8	50006305	rs2007024	22	49988815	T	C	0.744977	-0.0103308	0.00493775	0.0364192	-0.480514	0.0464729	4.66171e-25	0.0214995	0.0104842	0.0403013	0.537695	12
ENSG00000065457	16	ADAT1	75630879	rs7189895	16	75665019	G	A	0.297657	0.00969888	0.0047092	0.0394403	0.649591	0.0318807	2.74866e-92	0.0149307	0.00728642	0.0404505	0.2312	17
ENSG00000078699	20	CBFA2T2	32077881	rs7274811	20	32333181	T	G	0.258199	-0.0109248	0.0049763	0.0281378	-0.165355	0.0290023	1.18802e-08	0.0660688	0.0322486	0.0404882	0.224561	4
ENSG00000065154	10	OAT	126085872	rs1782775	10	126113056	A	G	0.048568	0.0223013	0.0102387	0.0293968	-0.301078	0.0500842	1.83891e-09	-0.0740715	0.0361703	0.0405741
ENSG00000101181	20	MTG2	60758085	rs2184161	20	60776275	G	A	0.502503	0.00891718	0.00432526	0.039241	0.506171	0.0295096	5.99584e-66	0.0176169	0.00860656	0.040666	0.131194	6
ENSG00000272145	1	RP4-739H11.4	41156052	rs658806	1	41148984	G	A	0.779899	-0.0114937	0.00523778	0.0282078	-0.19491	0.0345047	1.61571e-08	0.0589693	0.0288293	0.0408089	0.505517	3
ENSG00000116984	1	MTR	236958610	rs1805087	1	237048500	G	A	0.198024	0.0118552	0.00543764	0.0292422	0.199812	0.0339178	3.83714e-09	0.0593318	0.0290177	0.0408866
ENSG00000145777	5	TSLP	110405760	rs3806933	5	110406742	T	C	0.428593	-0.00941842	0.00437151	0.0312011	-0.247279	0.0385857	1.46892e-10	0.0380882	0.0186508	0.0411335	0.466329	3
ENSG00000133818	11	RRAS2	14299472	rs1431374	11	14303975	C	T	0.311176	-0.0100787	0.00473226	0.0331887	-0.192897	0.0270322	9.62119e-13	0.0522491	0.025602	0.0412682	0.26734	3
ENSG00000146909	7	NOM1	156742417	rs2302445	7	156761818	A	G	0.560679	-0.00904956	0.00438364	0.0389807	0.295409	0.022026	5.15345e-41	-0.030634	0.015014	0.041314	0.952677	11
ENSG00000224728	3	AC090945.1	15919554	rs2470548	3	15737689	A	G	0.600331	0.00968	0.00441851	0.0284675	-0.204698	0.0366261	2.28579e-08	-0.0472892	0.0231847	0.0413827	0.293011	3
ENSG00000230825	7	AC005532.5	7294785	rs1638214	7	7316977	G	T	0.392406	-0.00924915	0.00444863	0.037608	-0.427284	0.0410991	2.57382e-25	0.0216464	0.0106176	0.0414767	0.960702	10
ENSG00000242173	16	ARHGDIG	318726	rs35760290	16	290304	T	C	0.350238	-0.00967501	0.00457444	0.0344286	-0.344582	0.0450587	2.05081e-14	0.0280775	0.0137737	0.0415009	0.977765	6
ENSG00000138792	4	ENPEP	111286889	rs73839638	4	111472052	G	C	0.0796336	-0.0166682	0.0080125	0.0374999	0.501026	0.0492595	2.66724e-24	-0.0332681	0.0163232	0.0415416
ENSG00000170502	4	NUDT9	88343734	rs7690728	4	88356799	T	C	0.153632	-0.0127334	0.00594209	0.0321196	-0.167286	0.0256485	6.92561e-11	0.0761176	0.0373886	0.0417656	0.0123948	4
ENSG00000166743	16	ACSM1	20634559	rs3213646	16	20810067	C	T	0.589109	-0.00913677	0.00440177	0.037921	-0.457803	0.0442953	4.88096e-25	0.0199579	0.00980698	0.0418442	0.251059	16
ENSG00000205106	11	CTD-2210P24.4	45792983	rs1139266	11	45832935	A	G	0.762035	-0.0107034	0.00516707	0.0383142	-0.434851	0.0400527	1.84804e-27	0.0246139	0.0120967	0.0418751	0.054024	13
ENSG00000015676	7	NUDCD3	44418720	rs10225003	7	44470080	T	C	0.18923	-0.0116745	0.00557013	0.0360894	0.263908	0.0312278	2.88701e-17	-0.044237	0.0217457	0.041923	0.61348	8
ENSG00000151164	12	RAD9B	110939460	rs11065719	12	111212762	A	T	0.384914	-0.00931162	0.00444057	0.035999	0.330311	0.0397482	9.56243e-17	-0.0281905	0.013865	0.0420313	0.160086	12
ENSG00000172932	11	ANKRD13D	67056018	rs3909167	11	67124992	G	T	0.0555556	-0.0198987	0.00954585	0.0371116	0.530503	0.0580833	6.63243e-20	-0.0375091	0.0184567	0.0421252	0.418386	6
ENSG00000027847	5	B4GALT7	177027101	rs7731783	5	177060312	C	T	0.425303	0.0090651	0.00437464	0.0382472	-0.275724	0.0269194	1.27765e-24	-0.0328774	0.0161875	0.0422504	0.662143	6
ENSG00000099984	22	GSTT2	24322339	rs738809	22	24405492	A	G	0.71733	0.00985589	0.00477962	0.0392013	-0.60377	0.0521732	5.68605e-31	-0.0163239	0.00804099	0.0423475	0.411986	10
ENSG00000268836	16	LA16c-OS12.2	235747	rs35760290	16	290304	T	C	0.350238	-0.00967501	0.00457444	0.0344286	0.367082	0.0512917	8.26095e-13	-0.0263565	0.0129944	0.0425299	0.496692	10
ENSG00000107859	10	PITX3	103989943	rs2485371	10	104034087	C	T	0.371239	0.00966119	0.00450505	0.0319912	0.166933	0.0268773	5.26727e-10	0.0578747	0.0285506	0.0426531
ENSG00000174851	11	YIF1A	66052051	rs7945723	11	66056457	A	G	0.173372	-0.0122424	0.00581044	0.0351212	-0.160836	0.021658	1.11774e-13	0.0761173	0.0375524	0.0426663	0.832218	4
ENSG00000263072	16	RP11-473M20.14	3166043	rs2717685	16	3147674	T	C	0.404724	-0.00916143	0.00440158	0.0373973	0.250765	0.0282322	6.55345e-19	-0.0365339	0.0180281	0.0427136	0.907315	9
ENSG00000108785	17	HSD17B1P1	40698782	rs4793039	17	40760234	G	A	0.278469	0.0101931	0.00488397	0.0368833	-0.344812	0.0409478	3.74e-17	-0.0295613	0.0145927	0.0427893	0.092332	12
ENSG00000182648	7	LINC01006	156264890	rs6978799	7	156446836	G	A	0.34413	-0.00942542	0.00457931	0.0395649	-0.425611	0.0379484	3.42204e-29	0.0221456	0.0109391	0.0429235	0.0351973	14
ENSG00000256940	11	RP11-783K16.5	64013436	rs604203	11	64016935	A	C	0.553369	0.00935744	0.00444799	0.0354006	-0.228229	0.0307857	1.23031e-13	-0.0410002	0.0202587	0.042987	0.999716	4
ENSG00000174177	16	CTU2	88772871	rs11549837	16	88779739	G	A	0.333935	0.00954025	0.0045904	0.0376817	0.186414	0.0210658	8.81892e-19	0.0511778	0.0252948	0.043047	0.53286	9
ENSG00000187954	8	CYHR1	145674965	rs4925809	8	145686313	T	C	0.465939	0.0092118	0.00436364	0.0347696	-0.126654	0.0180757	2.43732e-12	-0.072732	0.0359829	0.0432496	0.36089	7
ENSG00000248810	4	RP11-362F19.1	142240604	rs4267812	4	142298702	A	G	0.871938	-0.0138299	0.0064432	0.031839	-0.41833	0.0701352	2.45203e-09	0.0330598	0.0163691	0.0434206
ENSG00000132906	1	CASP9	15817327	rs4646011	1	15843855	C	T	0.527231	-0.00895368	0.00433826	0.0390283	0.262511	0.0267706	1.0615e-22	-0.0341078	0.0168881	0.0434209	0.468887	7
ENSG00000185215	14	TNFAIP2	103589779	rs2149674	14	103607073	C	T	0.798789	0.011743	0.00545152	0.0312342	0.196736	0.0339373	6.74926e-09	0.0596891	0.029561	0.0434679
ENSG00000204237	17	OXLD1	79632066	rs35953598	17	79680353	T	C	0.0603716	-0.0194585	0.0091544	0.0335375	-0.285344	0.0442336	1.11225e-10	0.0681931	0.0337787	0.0435061	0.847365	5
ENSG00000187193	16	MT1X	56716336	rs4511528	16	56727030	G	A	0.60933	0.0093619	0.00441983	0.0341617	-0.120452	0.0181038	2.86388e-11	-0.0777231	0.0385083	0.0435553
ENSG00000259775	14	RP11-45P15.4	103798011	rs1079298	14	103791045	C	T	0.277091	0.0103624	0.0048285	0.0318662	0.221422	0.0373546	3.07442e-09	0.0467993	0.023192	0.043601
ENSG00000205482	7	AC007000.12	76682095	rs75047402	7	76721798	C	T	0.140213	-0.0135094	0.00626034	0.0309336	0.306734	0.0539214	1.28134e-08	-0.0440427	0.0218289	0.043629
ENSG00000135750	1	KCNK1	233749750	rs630938	1	233800484	T	C	0.864103	0.0131135	0.00631933	0.0379734	-0.42307	0.0494356	1.14839e-17	-0.0309961	0.0153697	0.0437268	0.619853	3
ENSG00000261643	4	RP11-529E10.6	3505324	rs2006277	4	3486125	A	C	0.536165	-0.00917635	0.00434972	0.0348891	-0.238828	0.0349694	8.51398e-12	0.0384224	0.0190619	0.0438347	0.0933761	5
ENSG00000172380	1	GNG12	68167149	rs1892519	1	68316499	G	A	0.282237	0.0102261	0.0048241	0.0340236	-0.160109	0.0246044	7.64906e-11	-0.0638696	0.0316884	0.0438471
ENSG00000185163	12	DDX51	132621139	rs57037358	12	132625643	T	C	0.19078	-0.0111805	0.00550357	0.0422046	0.423574	0.026563	3.03654e-57	-0.0263956	0.0130982	0.0438825	0.570318	17
ENSG00000119242	12	CCDC92	124403207	rs11057401	12	124427306	A	T	0.312731	0.00998535	0.00465787	0.0320524	0.129441	0.0219922	3.9621e-09	0.0771421	0.0382971	0.0439772
ENSG00000237372	9	RP11-316P17.2	92316566	rs10908907	9	92249584	A	G	0.253479	-0.0105084	0.0050079	0.0358724	-0.225131	0.0317574	1.35007e-12	0.0466768	0.0231984	0.0442125
ENSG00000122375	10	OPN4	88414314	rs12359813	10	88373843	G	A	0.137025	0.0127759	0.00630137	0.0426128	-0.902262	0.0570381	2.31658e-56	-0.0141599	0.0070411	0.0443224	0.193173	10
ENSG00000140307	15	GTF2A2	59930261	rs34234767	15	59933135	TC	T	0.327745	-0.00933853	0.00461136	0.0428558	-0.378207	0.022358	3.43197e-64	0.0246916	0.0122797	0.0443512	0.960424	9
ENSG00000099994	22	SUSD2	24577227	rs3788368	22	24577986	C	T	0.0793651	0.0164683	0.00805492	0.0409035	0.482193	0.0439914	5.87904e-28	0.0341529	0.0169929	0.0444483	0.337123	7
ENSG00000108055	10	SMC3	112327449	rs2419568	10	112325269	C	T	0.925815	-0.0179367	0.00835028	0.031711	0.151423	0.0266354	1.3079e-08	-0.118454	0.0589505	0.0444963
ENSG00000116701	1	NCF2	183524698	rs11578964	1	183555779	T	C	0.423227	0.00939179	0.0043883	0.0323392	-0.191189	0.0330781	7.47325e-09	-0.0491231	0.0244756	0.0447477	0.85009	4
ENSG00000238058	9	RP11-432J22.2	138799658	rs7856921	9	138808811	G	A	0.322724	0.00959006	0.00462372	0.0380697	0.338933	0.0427551	2.23933e-15	0.0282949	0.0141012	0.0447968	0.0100958	6
ENSG00000273080	2	RP11-301O19.1	86422713	rs3770060	2	86406889	A	G	0.500075	0.00888267	0.00434224	0.0407915	0.377016	0.0374121	6.95456e-24	0.0235605	0.0117523	0.0449892	0.809055	12
ENSG00000148218	9	ALAD	116148597	rs1805312	9	116152990	G	C	0.0776592	-0.0163232	0.00804821	0.0425412	-0.544648	0.0419256	1.37962e-38	0.0299702	0.0149559	0.0450805	0.590227	3
ENSG00000106404	7	CLDN15	100875373	rs10255195	7	100897812	A	G	0.0537586	-0.0196813	0.00957269	0.0397832	0.46341	0.0522589	7.47505e-19	-0.0424706	0.021205	0.0451928	0.623801	4
ENSG00000087338	2	GMCL1	70056774	rs2228203	2	70033584	T	C	0.193872	0.0112793	0.00549051	0.0399448	-0.33978	0.0378172	2.59197e-19	-0.0331959	0.016576	0.0452153	0.25551	11
ENSG00000141560	17	FN3KRP	80674559	rs2243523	17	80680449	T	G	0.384741	-0.00897238	0.0044458	0.0435733	0.489209	0.032504	3.4139e-51	-0.0183406	0.00916907	0.0454714	0.773269	19
ENSG00000230733	7	AC092171.4	5515435	rs10216189	7	5524805	A	G	0.47279	0.00899293	0.00436938	0.039574	0.169506	0.020424	1.04688e-16	0.0530538	0.026558	0.0457536	0.0611202	6
ENSG00000153294	6	GPR115	47653600	rs9369730	6	47624299	G	A	0.685445	0.00935366	0.00464867	0.0442079	0.674093	0.0448165	3.9453e-51	0.0138759	0.00695762	0.0461139	0.574476	13
ENSG00000182109	1	RP11-69E11.4	39987952	rs75297797	1	39755755	G	A	0.0448368	-0.0215022	0.0105625	0.0417802	-0.533769	0.0539886	4.75471e-23	0.0402837	0.0202037	0.0461648
ENSG00000272277	6	RP1-40E16.12	3068279	rs12195990	6	3048592	A	G	0.56852	0.00889271	0.00443362	0.0448838	-0.656093	0.0363735	9.85845e-73	-0.013554	0.00679926	0.0462113	0.774795	16
ENSG00000111731	12	C2CD5	22601517	rs73076627	12	22642902	A	G	0.0518502	-0.020723	0.00987493	0.0358567	0.307166	0.0483016	2.02629e-10	-0.0674651	0.0338537	0.0462786	0.500093	5
ENSG00000169710	17	FASN	80036214	rs11077969	17	80085633	G	A	0.589104	0.0089787	0.00446066	0.0441286	0.340137	0.0258154	1.21043e-39	0.0263973	0.0132665	0.0466154	0.83972	11
ENSG00000169738	17	DCXR	79993012	rs7209474	17	80136418	T	C	0.408911	-0.00896126	0.00443921	0.0435221	-0.314595	0.0280205	2.99387e-29	0.0284851	0.0143371	0.0469443	0.728928	13
ENSG00000133731	8	IMPA1	82570196	rs1058401	8	82570631	T	C	0.292042	0.0101911	0.00486943	0.0363614	-0.147652	0.0234152	2.86658e-10	-0.0690211	0.0347481	0.0469968	0.368203	4
ENSG00000254833	11	RP11-50B3.2	126030609	rs602735	11	126080352	G	A	0.291679	-0.0100843	0.00481124	0.0360836	0.256002	0.0412096	5.22514e-10	-0.0393915	0.0198347	0.0470341	0.196657	3
ENSG00000172456	1	FGGY	59762310	rs591512	1	60223332	C	T	0.868597	0.0134621	0.00646218	0.0372323	-0.256305	0.0392477	6.55708e-11	-0.0525237	0.0264646	0.0471803
ENSG00000164393	6	GPR111	47624172	rs7766527	6	47611442	C	T	0.685121	0.00931271	0.00466318	0.0458173	0.767379	0.0431635	1.03888e-70	0.0121357	0.00611498	0.04719	0.742824	17
ENSG00000128714	2	HOXD13	176957619	rs2461751	2	176289319	A	G	0.150468	0.0123804	0.00603277	0.0401504	0.423332	0.0546545	9.51302e-15	0.0292451	0.0147424	0.0472843	0.169412	9
ENSG00000204954	12	C12orf73	104343980	rs2576975	12	104348430	G	A	0.307425	0.00956233	0.00469759	0.0417927	-0.186874	0.0212374	1.37697e-18	-0.0511699	0.0258016	0.0473443	0.958819	5
ENSG00000261783	16	RP11-252K23.2	75413716	rs10871313	16	75507094	T	C	0.655789	0.00928682	0.00456982	0.0421328	-0.436304	0.0492314	7.83688e-19	-0.0212852	0.0107458	0.0476141	0.0274916	5
ENSG00000180376	3	CCDC66	56591189	rs17825529	3	56595153	C	T	0.111039	-0.0141098	0.00694242	0.0421124	-0.429226	0.0493329	3.30141e-18	0.0328727	0.0166097	0.047802	0.510829	4
ENSG00000055070	1	SZRD1	16679070	rs9629265	1	16686794	A	G	0.379456	-0.00931834	0.00447566	0.0373422	0.106531	0.0167455	1.99446e-10	-0.0874707	0.0442054	0.0478461
ENSG00000076067	12	RBMS2	56915713	rs10876903	12	56929447	G	A	0.498046	-0.00876128	0.00431803	0.042458	-0.252124	0.0282699	4.72871e-19	0.0347499	0.0175642	0.0478786	0.0336968	5
ENSG00000261051	3	RP11-274H2.5	145777372	rs895929	3	145844410	C	G	0.495634	0.00911116	0.00433276	0.0354789	0.207997	0.0357215	5.78913e-09	0.0438043	0.0221477	0.0479484	0.574496	3
ENSG00000184613	12	NELL2	44902058	rs75571496	12	45488829	C	T	0.01268	0.0398968	0.0192714	0.0384282	1.28458	0.192758	2.66072e-11	0.0310582	0.0157093	0.0480351	0.2863	6
ENSG00000145220	4	LYAR	4269428	rs2980165	4	4297525	T	C	0.298274	-0.00943373	0.00474375	0.046738	-0.540471	0.030674	1.7346e-69	0.0174546	0.00883279	0.0481414	0.320603	9
ENSG00000213366	1	GSTM2	110210644	rs574344	1	110213514	T	A	0.917951	0.0162343	0.00801885	0.0429171	-0.437142	0.0486105	2.4111e-19	-0.0371374	0.0188029	0.0482585	0.157057	4
ENSG00000185298	17	CCDC137	79633394	rs11546631	17	79639708	T	C	0.0486797	-0.0206922	0.0101297	0.04108	-0.249027	0.032873	3.57943e-14	0.0830922	0.04213	0.0485777	0.887339	5
ENSG00000124380	2	SNRNP27	70120692	rs35344582	2	70148093	T	C	0.243625	-0.0100395	0.0050603	0.0472574	-0.584518	0.0329528	2.13345e-70	0.0171757	0.0087112	0.0486463	0.141933	17
ENSG00000117640	1	MTFR1L	26145131	rs159523	1	26215316	T	C	0.551851	-0.00865216	0.0043644	0.0474297	0.382357	0.020204	7.12958e-80	-0.0226285	0.0114769	0.0486494	0.0704253	20
ENSG00000040487	1	PQLC2	19638820	rs7667	1	19718824	A	G	0.335913	-0.00967935	0.00460277	0.0354707	-0.121862	0.0215369	1.52898e-08	0.0794288	0.0402946	0.0487008	0.0681496	3
ENSG00000257354	12	RP11-631N16.2	62996532	rs4145153	12	62714343	C	G	0.308599	-0.00979526	0.00470532	0.0373663	-0.194168	0.0317593	9.73304e-10	0.0504473	0.0255996	0.0487658	0.168657	3
ENSG00000142230	19	SAE1	47616531	rs184290	19	47627065	A	G	0.739673	-0.0103384	0.00498297	0.0380111	-0.169372	0.0269588	3.32925e-10	0.0610396	0.030983	0.0488269	0.527262	6
ENSG00000152700	5	SAR1B	133936834	rs2305049	5	133943937	T	G	0.115938	-0.0143006	0.00691357	0.0385949	0.183047	0.0284331	1.21199e-10	-0.0781253	0.0396711	0.0489155	0.429693	6
ENSG00000160593	11	AMICA1	118064455	rs1793140	11	118107805	G	A	0.733981	0.0103295	0.00493125	0.0361976	0.235997	0.0408462	7.57302e-09	0.0437696	0.0222263	0.0489217
ENSG00000250067	19	YJEFN3	19627036	rs12462698	19	19510363	G	C	0.0491615	-0.0205164	0.00995959	0.0394022	-0.329114	0.0491802	2.20146e-11	0.0623383	0.0316631	0.0489764	0.000100916	7
ENSG00000206503	6	HLA-A	29909037	rs2523969	6	29938777	T	A	0.146866	-0.0136718	0.00687672	0.0467972	-0.583123	0.0423082	3.23671e-43	0.0234458	0.011915	0.0490955	0.0126305	20
ENSG00000229921	6	KIF25-AS1	168393502	rs78086629	6	168391579	G	T	0.135671	-0.012621	0.00632586	0.0460267	0.821514	0.069145	1.48515e-32	-0.0153631	0.00780806	0.0491148	0.109884	4
ENSG00000160959	8	LRRC14	145743376	rs4244611	8	145739924	A	G	0.46508	0.00887263	0.0043564	0.0416812	-0.217465	0.0289846	6.2485e-14	-0.0408003	0.0207576	0.04935	0.700946	11
ENSG00000204138	1	PHACTR4	28696114	rs61785974	1	28800380	A	C	0.279121	-0.00990071	0.00483374	0.040535	0.210802	0.0303191	3.58154e-12	-0.0469669	0.0239045	0.0494412	0.308491	6
ENSG00000160695	11	VPS11	118938403	rs4614	11	118952371	G	A	0.40737	-0.00881193	0.00446903	0.0486351	0.544671	0.0277507	9.04508e-86	-0.0161784	0.00824631	0.0497739	0.100404	9
ENSG00000196313	7	POM121	72349936	rs34818495	7	72239211	T	C	0.749712	0.0102601	0.00498979	0.0397622	-0.182236	0.0280051	7.65367e-11	-0.0563012	0.0287154	0.0499184	0.195065	8
ENSG00000255326	11	CTD-2530H12.4	75294241	rs2511005	11	75307363	G	T	0.674497	-0.00949968	0.0046622	0.0415901	-0.397789	0.055549	8.00634e-13	0.0238812	0.0121855	0.0500186	0.347836	6
ENSG00000261351	15	CTD-3185P2.1	66782086	rs41306345	15	66782048	T	C	0.0850521	0.0161092	0.00781603	0.0392989	-0.393229	0.062168	2.52804e-10	-0.0409665	0.0209051	0.050038
ENSG00000228146	16	CASP16	3194220	rs2238379	16	3193461	A	G	0.405109	-0.00890713	0.004413	0.0435512	-0.271936	0.0333355	3.41858e-16	0.0327545	0.0167174	0.0500775	0.980064	10
ENSG00000146242	6	TPBG	83072923	rs770912	6	83073931	G	T	0.672342	0.00925549	0.00462026	0.0451513	0.26518	0.0285528	1.58186e-20	0.0349027	0.0178238	0.0502059	0.660793	10
ENSG00000270112	18	RP11-742D12.2	44336450	rs8087201	18	44342475	C	T	0.49722	-0.00870863	0.00432145	0.0438824	-0.282463	0.0344793	2.56403e-16	0.030831	0.0157553	0.0503624	0.386959	7
ENSG00000142408	19	CACNG8	54466294	rs11084307	19	54481150	C	T	0.335195	-0.0092011	0.00458311	0.0446848	-0.327503	0.0374783	2.36302e-18	0.0280947	0.0143587	0.0503902	0.908282	8
ENSG00000196586	6	MYO6	76458909	rs1280051	6	76537322	A	G	0.503881	-0.00896027	0.00433116	0.0385656	-0.173892	0.0288958	1.76694e-09	0.0515278	0.0263379	0.0504163
ENSG00000136932	9	C9orf156	100666771	rs6586	9	100666931	T	C	0.392603	-0.00870779	0.00442599	0.0491349	0.612732	0.0333315	1.79828e-75	-0.0142114	0.00726462	0.0504357	0.575495	18
ENSG00000166170	14	BAG5	104022881	rs7148456	14	104028270	C	T	0.274581	-0.00993543	0.00484194	0.0401745	0.143117	0.0222442	1.24362e-10	-0.0694217	0.035511	0.0505906	0.323306	4
ENSG00000168826	4	ZBTB49	4291924	rs2980165	4	4297525	T	C	0.298274	-0.00943373	0.00474375	0.046738	-0.390799	0.0370095	4.59438e-26	0.0241396	0.012352	0.0506647	0.727015	5
ENSG00000174405	13	LIG4	108859787	rs148004070	13	108852678	A	AAGT	0.0982282	-0.0147516	0.00725102	0.0419102	-0.34899	0.049856	2.5604e-12	0.0422694	0.0216369	0.0507506	0.496437	3
ENSG00000143727	2	ACP1	264140	rs11553746	2	272203	T	C	0.346807	0.00940582	0.00456533	0.0393722	-0.138374	0.0226977	1.08496e-09	-0.0679739	0.0348258	0.050959	0.288203	4
ENSG00000148341	9	SH3GLB2	131769315	rs719703	9	131745548	C	T	0.391416	-0.00878391	0.00444452	0.0481161	-0.343008	0.0298681	1.5862e-30	0.0256085	0.013148	0.0514491	0.0109224	10
ENSG00000090432	1	MUL1	20825943	rs12729829	1	20782750	G	T	0.146029	0.0121716	0.00616389	0.048307	0.309686	0.0267184	4.59132e-31	0.039303	0.0201905	0.051581	0.775652	5
ENSG00000228812	20	RP11-157P1.5	60928051	rs1570027	20	60968596	G	A	0.224415	-0.0103652	0.00518186	0.0454695	-0.349343	0.0419685	8.50901e-17	0.0296706	0.0152554	0.0517849	0.634614	13
ENSG00000182372	8	CLN8	1703944	rs112688948	8	1730228	C	T	0.0993593	-0.0149116	0.00729332	0.0408987	-0.309798	0.0491862	3.00589e-10	0.0481333	0.0247515	0.0518154	0.696525	3
ENSG00000124302	19	CHST8	34112861	rs55927900	19	34088191	A	G	0.204775	-0.0109364	0.00538381	0.0422192	0.384385	0.0579843	3.37692e-11	-0.0284517	0.0146491	0.0521117	0.0901763	6
ENSG00000089847	19	ANKRD24	4183351	rs3760905	19	4182939	T	G	0.1293	-0.0127126	0.00646244	0.0491666	0.556228	0.0460206	1.24497e-33	-0.022855	0.0117712	0.0521851	0.188139	3
ENSG00000184517	16	ZFP1	75182390	rs8059411	16	75181554	C	T	0.561692	-0.00862118	0.00437556	0.0488034	0.309501	0.0276023	3.52637e-29	-0.0278551	0.0143541	0.0523103	0.149687	8
ENSG00000266601	17	RP11-6N17.3	46007048	rs3764396	17	46015969	C	T	0.423665	0.0088769	0.00437716	0.0425598	-0.261529	0.0391802	2.47185e-11	-0.0339423	0.0174922	0.0523282	0.0267813	4
ENSG00000183423	4	LRIT3	110769358	rs13112387	4	110770664	A	G	0.130583	-0.0126919	0.0063513	0.0456836	-0.392435	0.0483944	5.09952e-16	0.0323414	0.0166685	0.0523469	0.280838	9
ENSG00000130518	19	KIAA1683	18367908	rs3810434	19	18369211	G	T	0.258217	0.0098907	0.00496252	0.046253	-0.316429	0.0374317	2.82698e-17	-0.0312572	0.0161129	0.0523928	0.719363	10
ENSG00000128463	15	EMC4	34517200	rs16958878	15	34534723	G	A	0.0984329	0.0148922	0.00727971	0.040785	-0.165538	0.0270944	9.98363e-10	-0.0899624	0.0463757	0.0523967	0.996583	3
ENSG00000243970	1	PPIEL	39997510	rs75297797	1	39755755	G	A	0.0448368	-0.0215022	0.0105625	0.0417802	-0.599623	0.0942317	1.97487e-10	0.0358595	0.0184947	0.0525125
ENSG00000006125	17	AP2B1	33905065	rs225244	17	33946581	A	G	0.832115	-0.0113507	0.00578956	0.049931	-0.518015	0.0399456	1.85756e-38	0.0219119	0.0113034	0.0525601	0.658391	14
ENSG00000271553	7	RP11-274B21.10	128307097	rs4289745	7	128300843	A	G	0.127383	-0.0129769	0.00651914	0.0465265	0.482204	0.0575157	5.12151e-17	-0.0269116	0.0138953	0.0527768	0.147522	6
ENSG00000234745	6	HLA-B	31321649	rs2524082	6	31241761	T	A	0.551784	0.00978265	0.00484701	0.0435612	0.175147	0.0260112	1.65613e-11	0.0558539	0.0288904	0.0531984	0.00107315	15
ENSG00000158373	6	HIST1H2BD	26158349	rs4486004	6	26167710	T	G	0.223733	0.0105868	0.00530544	0.0459928	-0.304569	0.0391403	7.16824e-15	-0.0347599	0.0179831	0.0532462	0.795468	7
ENSG00000140199	15	SLC12A6	34525460	rs16958878	15	34534723	G	A	0.0984329	0.0148922	0.00727971	0.040785	-0.16751	0.0284132	3.73569e-09	-0.0889033	0.0460003	0.0532773	0.772882	6
ENSG00000183255	21	PTTG1IP	46269500	rs235324	21	46279505	C	T	0.580753	0.00886957	0.004373	0.0425344	0.182329	0.029072	3.57255e-10	0.048646	0.0252072	0.0536258	0.73333	5
ENSG00000175054	3	ATR	142168077	rs13061823	3	142120786	T	C	0.551348	0.00896682	0.00436091	0.0397649	0.123103	0.0220269	2.28687e-08	0.07284	0.0377464	0.0536414	0.0562592	5
ENSG00000204392	6	LSM2	31765173	rs11557922	6	31783437	C	T	0.0203653	-0.0334243	0.0166184	0.0442966	-0.577161	0.0855297	1.49816e-11	0.0579116	0.0300451	0.0539187
ENSG00000160097	1	FNDC5	33327869	rs2786547	1	33342304	T	C	0.179005	0.0110236	0.00565962	0.0514434	0.402646	0.0305741	1.31479e-39	0.0273779	0.014209	0.0540041	0.482681	12
ENSG00000161016	8	RPL8	146015150	rs66716313	8	145995765	A	G	0.521144	-0.00843871	0.0043497	0.0523721	-0.288405	0.0178457	9.49361e-59	0.0292599	0.0151902	0.0540748	0.111788	20
ENSG00000238018	2	AC093110.3	54888148	rs17046097	2	54888075	A	G	0.247998	-0.00996016	0.00503321	0.0478289	0.319998	0.0394971	5.41451e-16	-0.0311257	0.0161913	0.0545586	0.100974	12
ENSG00000176915	12	ANKLE2	133302254	rs1278601	12	133499481	T	C	0.487884	0.00875839	0.00433288	0.0432404	-0.130671	0.021237	7.60382e-10	-0.0670263	0.0349022	0.054807	0.0530714	7
ENSG00000241015	19	TPM3P9	53935237	rs7246687	19	53943838	T	C	0.73603	0.00964442	0.0049703	0.0523299	-0.574846	0.0457298	3.06779e-36	-0.0167774	0.00874872	0.0551494
ENSG00000100307	22	CBX7	39516172	rs9622960	22	39537872	A	G	0.0664143	0.0174714	0.008632	0.0429675	0.190291	0.0318144	2.21396e-09	0.0918141	0.0478889	0.0552087
ENSG00000269973	2	RP11-95D17.1	10076489	rs2280150	2	10036266	G	A	0.241138	0.00986677	0.0050912	0.0526223	0.477251	0.0373985	2.69838e-37	0.0206742	0.0107901	0.0553606	0.615727	10
ENSG00000115750	2	TAF1B	9983483	rs2280150	2	10036266	G	A	0.241138	0.00986677	0.0050912	0.0526223	0.454029	0.0367131	3.94458e-35	0.0217316	0.0113502	0.0555387	0.533802	10
ENSG00000166750	17	SLFN5	33570055	rs11080327	17	33571546	A	G	0.4846	0.00832842	0.00433096	0.0544804	0.502504	0.0249652	4.18014e-90	0.0165738	0.008658	0.0555844	0.137711	18
ENSG00000268707	9	RP11-247A12.7	131932713	rs2480452	9	131909736	T	C	0.0756643	0.0158314	0.0081784	0.0528981	0.989239	0.0776388	3.47397e-37	0.0160036	0.00836223	0.0556461	0.0458567	15
ENSG00000175727	12	MLXIP	122516628	rs10847853	12	122613599	G	A	0.676855	-0.00939828	0.00462542	0.0421667	-0.127119	0.0223147	1.22183e-08	0.0739329	0.0386318	0.0556478	0.00126313	4
ENSG00000165475	13	CRYL1	20977806	rs57339370	13	21095594	T	C	0.0137021	-0.0364377	0.0186367	0.0505638	0.566784	0.0607232	1.02044e-20	-0.0642885	0.0335951	0.0556678	0.988432	3
ENSG00000108509	17	CAMTA2	4871287	rs79255821	17	4883045	T	C	0.0189604	-0.0309139	0.015928	0.0522769	-0.819234	0.0717771	3.57697e-30	0.0377351	0.0197217	0.0556987	0.460665	7
ENSG00000015532	17	XYLT2	48423453	rs12451299	17	48432324	C	G	0.238306	-0.0100289	0.00506218	0.0475751	0.238864	0.0324811	1.92436e-13	-0.0419858	0.0219483	0.0557555	0.821184	5
ENSG00000121989	2	ACVR2A	148602086	rs1128919	2	148657117	A	G	0.30268	0.00929911	0.0047226	0.0489452	0.248736	0.0312512	1.73108e-15	0.0373855	0.0195588	0.055948	0.913447	6
ENSG00000196196	9	HRCT1	35906189	rs79284865	9	35906519	A	G	0.229577	-0.0102429	0.00516812	0.0474865	-0.345968	0.0480223	5.8335e-13	0.0296065	0.0154931	0.0560116
ENSG00000204055	9	RP11-247A12.2	131939050	rs2480452	9	131909736	T	C	0.0756643	0.0158314	0.0081784	0.0528981	0.905275	0.0759281	9.0044e-33	0.0174879	0.00915246	0.0560383	0.0168938	12
ENSG00000169750	17	RAC3	79989500	rs11077969	17	80085633	G	A	0.589104	0.0089787	0.00446066	0.0441286	0.235591	0.0390539	1.61483e-09	0.0381114	0.0199601	0.0562136	0.382904	4
ENSG00000104998	19	IL27RA	14142560	rs2306192	19	14143016	A	G	0.240177	-0.00987184	0.00507383	0.0516987	0.417005	0.0422983	6.28751e-23	-0.0236732	0.012402	0.0562852	0.364408	5
ENSG00000215305	20	VPS16	2821349	rs16988130	20	2824849	G	A	0.243028	0.00983583	0.00511379	0.0544302	-0.501338	0.0336334	3.01552e-50	-0.0196192	0.0102849	0.0564458	0.211206	14
ENSG00000268081	19	RP11-678G14.2	21737442	rs8110814	19	21704845	A	G	0.535357	-0.00844453	0.0043466	0.0520415	-0.485168	0.0489972	4.08185e-23	0.0174054	0.00912977	0.0565929	0.147079	16
ENSG00000136147	13	PHF11	50069746	rs3033	13	50102992	C	T	0.536273	-0.00834125	0.00433407	0.0542825	0.387826	0.028118	2.81603e-43	-0.0215077	0.0112836	0.0566359	0.322488	14
ENSG00000132881	1	RSG1	16558195	rs1008529	1	16582686	A	G	0.735012	-0.00951603	0.00491417	0.0528129	-0.285128	0.0266635	1.09111e-26	0.0333746	0.0175153	0.0567207	0.440912	15
ENSG00000172318	2	B3GALT1	168675182	rs57148005	2	168594142	G	A	0.191143	-0.0107483	0.00555669	0.0530762	-0.454525	0.0413532	4.20924e-28	0.0236473	0.0124131	0.0567769	0.881362	5
ENSG00000115339	2	GALNT3	166604101	rs16851057	2	166659242	C	T	0.128661	0.0125678	0.0064635	0.0518442	0.553211	0.0587094	4.38935e-21	0.0227179	0.0119298	0.0568704	0.154137	13
ENSG00000163257	4	DCAF16	17802278	rs6842128	4	17854031	C	T	0.730658	-0.00995825	0.0049147	0.0427425	-0.122675	0.0220219	2.53892e-08	0.0811759	0.0426307	0.0568887	0.780544	3
ENSG00000116661	1	FBXO2	11708424	rs3125815	1	11722688	A	G	0.206302	-0.0108171	0.00534831	0.0431221	-0.230446	0.0408886	1.74093e-08	0.0469398	0.0246577	0.0569545
ENSG00000106399	7	RPA3	7676149	rs2301936	7	7679107	C	A	0.0876719	0.015197	0.00771482	0.0488562	0.345185	0.04661	1.30348e-13	0.0440257	0.0231269	0.0569551	0.22329	8
ENSG00000182841	22	RRP7B	42951229	rs137121	22	43013554	T	C	0.135503	0.012522	0.00635746	0.0488787	-0.323262	0.0437499	1.48084e-13	-0.0387364	0.0203533	0.0570152
ENSG00000077463	19	SIRT6	4174106	rs3760905	19	4182939	T	G	0.1293	-0.0127126	0.00646244	0.0491666	0.254553	0.033838	5.36587e-14	-0.0499409	0.026241	0.0570198
ENSG00000181031	17	RPH3AL	62293	rs12941133	17	68686	C	G	0.256864	0.0094634	0.00495593	0.0561966	1.01425	0.0518782	4.07645e-85	0.00933044	0.00490955	0.0573718	0.757723	10
ENSG00000271662	3	RP11-141C7.3	195377017	rs80090804	3	195637634	C	T	0.193652	-0.0104521	0.00544883	0.0550833	-0.737092	0.0532739	1.54828e-43	0.0141802	0.00746304	0.057426	0.991826	20
ENSG00000273344	7	PAXIP1-AS1	154795158	rs2316540	7	154739907	G	A	0.58807	0.00854603	0.00441939	0.0531435	-0.276231	0.0275639	1.22674e-23	-0.030938	0.016294	0.0575997	0.072613	6
ENSG00000075975	3	MKRN2	12598513	rs113105671	3	12614616	G	T	0.088303	0.0145848	0.00763638	0.0561449	1.08701	0.063162	2.23872e-66	0.0134174	0.00706825	0.0576623	0.0220091	16
ENSG00000140497	15	SCAMP2	75136071	rs77509195	15	75196592	C	T	0.0267772	-0.0255275	0.013176	0.0526927	-0.434973	0.0461303	4.13137e-21	0.0586876	0.0309243	0.0577253
ENSG00000100441	14	KHNYN	24898492	rs62000680	14	24891362	A	G	0.0829121	0.0151223	0.0077964	0.0524228	0.333329	0.0363963	5.27137e-20	0.0453675	0.0239083	0.057754
ENSG00000145384	4	FABP2	120238405	rs2017058	4	120257739	C	T	0.51221	-0.0085202	0.00435036	0.0501707	-0.303213	0.0396215	1.96752e-14	0.0280997	0.0148099	0.0577811	0.0795127	16
ENSG00000080166	13	DCT	95089558	rs9561576	13	95157722	T	C	0.315399	-0.00907409	0.00466485	0.05175	0.316004	0.037347	2.64448e-17	-0.0287151	0.0151471	0.0579927	0.3657	3
ENSG00000171246	17	NPTX1	78440948	rs9898441	17	78751603	C	A	0.242698	0.00991413	0.00506356	0.0502377	-0.256183	0.0339799	4.72672e-14	-0.0386994	0.0204211	0.0580826	0.016267	8
ENSG00000213222	2	AC093724.2	132480826	rs4850233	2	132426532	G	A	0.395165	0.00885902	0.0044595	0.0469721	-0.314453	0.0498506	2.8283e-10	-0.0281728	0.0148684	0.058118	0.0120109	5
ENSG00000143653	1	SCCPDH	246887349	rs12023715	1	246886720	C	T	0.261071	0.00970853	0.00493015	0.0489283	0.22598	0.0325905	4.093e-12	0.0429619	0.0226795	0.0581845	0.0602173	3
ENSG00000124207	20	CSE1L	47662849	rs6125539	20	47703810	A	C	0.401808	0.0084211	0.004417	0.0565822	0.363211	0.0225429	2.10141e-58	0.0231851	0.0122458	0.0583165	0.149571	20
ENSG00000120647	12	CCDC77	498439	rs1541465	12	505920	T	C	0.756139	0.00969356	0.00502938	0.0539312	0.321917	0.0321381	1.28771e-23	0.030112	0.0159098	0.0584021	0.70031	9
ENSG00000106538	7	RARRES2	150035408	rs3735169	7	150034378	G	A	0.258543	-0.00968061	0.00506828	0.0561281	0.377336	0.026913	1.1669e-44	-0.0256551	0.0135558	0.0584168	0.12231	8
ENSG00000225731	21	AP001627.1	44153704	rs10451855	21	44161233	G	A	0.25707	-0.00963535	0.00494674	0.0514363	0.414185	0.051781	1.25656e-15	-0.0232634	0.0122923	0.0584225	0.239953	3
ENSG00000114770	3	ABCC5	183637722	rs2293001	3	183700211	T	C	0.373055	0.00899984	0.00449062	0.0450547	-0.130785	0.0227662	9.20826e-09	-0.068814	0.0363654	0.0584519
ENSG00000151835	13	SACS	23902965	rs4770433	13	23903791	G	A	0.452804	0.00835925	0.00434944	0.054616	0.270329	0.0251778	6.83638e-27	0.0309225	0.0163452	0.0585118	0.36392	5
ENSG00000256092	12	hsa-mir-8072	123848415	rs76258382	12	123610989	T	C	0.0250363	-0.0275827	0.0142532	0.0529663	1.15381	0.128447	2.63978e-19	-0.0239058	0.0126366	0.0585188	0.110961	3
ENSG00000260581	5	CTB-113P19.4	151031836	rs357630	5	150851258	G	A	0.384356	0.0085891	0.00446395	0.0543413	0.384903	0.0375894	1.31674e-24	0.022315	0.0118006	0.0586233	0.152288	9
ENSG00000163958	3	ZDHHC19	195924320	rs1476332	3	195952731	G	C	0.452896	-0.00836814	0.00436692	0.0553325	-0.509575	0.0440165	5.3964e-31	0.0164218	0.00868633	0.0586867	0.377686	14
ENSG00000106853	9	PTGR1	114312002	rs57726661	9	114347591	A	C	0.168201	0.0110597	0.00577942	0.0556673	-0.605187	0.0502366	2.0178e-33	-0.0182748	0.00966955	0.0587662	0.17625	8
ENSG00000128272	22	ATF4	39915700	rs5757703	22	39932516	A	G	0.303873	0.0089598	0.00470285	0.0567558	0.354969	0.0237924	2.46457e-50	0.0252411	0.0133562	0.0587795	0.845383	6
ENSG00000175287	9	PHYHD1	131683174	rs7048932	9	131687338	C	T	0.39348	-0.00850684	0.00443815	0.0552688	-0.484065	0.042803	1.18249e-29	0.0175738	0.00929925	0.0587844	0.000911552	4
ENSG00000140043	14	PTGR2	74318547	rs28927675	14	74404756	C	T	0.48321	-0.00825374	0.00432057	0.0560893	0.274993	0.0216908	7.84446e-37	-0.0300144	0.0158889	0.0588904	0.883566	14
ENSG00000146263	6	MMS22L	97590037	rs13217251	6	97648817	T	C	0.0360897	-0.0232458	0.0115978	0.045035	-0.461268	0.0825827	2.32995e-08	0.0503954	0.0267131	0.059222	0.101023	5
ENSG00000106733	9	NMRK1	77675489	rs10869500	9	77707695	T	A	0.400417	0.00854417	0.00451247	0.0582975	-0.642471	0.0313686	3.15815e-93	-0.0132989	0.00705357	0.0593735	0.447915	14
ENSG00000166669	16	ATF7IP2	10420291	rs12597514	16	10482312	G	A	0.16121	-0.011434	0.0058781	0.0517523	-0.412864	0.0546855	4.35963e-14	0.0276943	0.0147023	0.0596097	0.333626	4
ENSG00000103037	16	SETD6	58549383	rs11644694	16	58557342	A	G	0.0475893	-0.0201292	0.0101375	0.0470761	0.266713	0.0454968	4.56687e-09	-0.0754714	0.0401302	0.0600175
ENSG00000233038	7	AC011899.9	157647221	rs11980292	7	157649966	T	C	0.674449	0.00916908	0.00461687	0.0470338	0.261047	0.0446556	5.04204e-09	0.0351242	0.0186787	0.0600482	0.015358	4
ENSG00000226266	2	AC009961.3	160527219	rs17813964	2	160599717	G	C	0.093406	0.0144374	0.00741578	0.0515525	0.672867	0.0931095	4.95161e-13	0.0214565	0.0114141	0.0601315	0.446678	9
ENSG00000135211	7	TMEM60	77423045	rs7953	7	77423574	A	G	0.485582	0.00825807	0.00434289	0.0572348	0.342733	0.0278597	8.82554e-35	0.0240948	0.0128218	0.0602173	0.185588	14
ENSG00000099956	22	SMARCB1	24129150	rs9612429	22	24137937	A	G	0.117062	-0.0129908	0.0068304	0.0571834	-0.420395	0.0346757	7.91742e-34	0.0309014	0.0164463	0.0602541	0.517945	9
ENSG00000042429	11	MED17	93517393	rs677867	11	93513370	G	A	0.269957	0.00942654	0.00491846	0.055293	0.310515	0.0331255	6.99087e-21	0.0303578	0.0161674	0.0604198	0.389096	5
ENSG00000174652	19	ZNF266	9523272	rs2335532	19	9504598	C	T	0.582509	0.00830445	0.0044206	0.0603018	0.869724	0.0194836	0	0.00954837	0.00508726	0.0605293	0.126373	20
ENSG00000106526	7	ACTR3C	149941005	rs11769348	7	150026753	C	T	0.252914	-0.00943238	0.0049889	0.0586678	0.804443	0.0521861	1.29997e-53	-0.0117254	0.00624816	0.0605715	0.0493592	6
ENSG00000266258	18	RP11-41O4.1	68002675	rs2231563	18	67992432	T	C	0.0741806	-0.0163323	0.00825895	0.0479822	-0.575289	0.0967378	2.73284e-09	0.0283897	0.0151291	0.0605869
ENSG00000272983	10	RP11-508N22.12	38426265	rs141282372	10	39072157	A	G	0.0546522	0.0182722	0.0094856	0.0540655	-0.767334	0.0930218	1.59764e-16	-0.0238126	0.0126943	0.0606771	0.707945	4
ENSG00000143363	1	PRUNE	150980896	rs11204762	1	150999737	G	A	0.244007	0.0100237	0.00503628	0.0465586	-0.17959	0.0322503	2.56738e-08	-0.0558144	0.0297806	0.0609046
ENSG00000100941	14	PNN	39644387	rs1061583	14	39644498	A	G	0.246107	-0.00976165	0.00502133	0.0518908	0.190981	0.0271666	2.06562e-12	-0.0511132	0.0272791	0.0609699
ENSG00000100744	14	GSKIP	96829814	rs3759601	14	96777468	C	G	0.438091	-0.00820856	0.00436556	0.0600676	0.535659	0.0259489	1.1328e-94	-0.0153242	0.00818363	0.0611309	0.600381	10
ENSG00000012124	19	CD22	35810164	rs10411704	19	35800662	T	G	0.789973	0.0101405	0.00532254	0.0567545	-0.576024	0.0568628	4.06343e-24	-0.0176043	0.00940214	0.0611551	0.535527	7
ENSG00000223804	1	RP6-206I17.1	143647638	rs12407184	1	144534025	A	G	0.247921	-0.00953286	0.00503621	0.0583754	-0.606416	0.0477849	6.67181e-37	0.01572	0.00839675	0.0611854
ENSG00000013503	12	POLR3B	106751436	rs10861595	12	106785502	C	T	0.225184	-0.0102264	0.00519233	0.0488934	0.19729	0.0328721	1.95216e-09	-0.0518344	0.0276991	0.0612985
ENSG00000143622	1	RIT1	155867599	rs670523	1	155878732	G	A	0.671537	0.00886832	0.00468241	0.0582291	0.370996	0.0335474	1.98593e-28	0.0239041	0.0128049	0.0619315	0.162728	18
ENSG00000176022	1	B3GALT6	1167629	rs7536568	1	1171683	G	A	0.114837	-0.0130419	0.00679082	0.0547911	-0.290516	0.0366497	2.2482e-15	0.0448922	0.0240513	0.0619689	0.986866	7
ENSG00000108946	17	PRKAR1A	66507921	rs2286558	17	66536219	C	G	0.655612	-0.00898882	0.00455404	0.0484028	-0.136508	0.0239124	1.13859e-08	0.0658483	0.0352988	0.0621178	0.566984	4
ENSG00000231013	2	AC013275.2	120234024	rs74393452	2	120240226	A	G	0.13894	0.0117854	0.00629486	0.0611758	1.03302	0.0506415	1.71834e-92	0.0114087	0.00611926	0.062267	0.449151	7
ENSG00000174529	1	TMEM81	205052258	rs4951168	1	205053219	T	C	0.873242	-0.0123645	0.00645732	0.0555175	-0.182103	0.0230711	2.94712e-15	0.0678984	0.0364882	0.0627681	0.00954141	9
ENSG00000121966	2	CXCR4	136871919	rs6721463	2	136982415	A	G	0.904774	-0.0146806	0.00742855	0.0481271	-0.259149	0.0469576	3.41346e-08	0.0566493	0.0304476	0.0628081
ENSG00000066855	8	MTFR1	66556969	rs10504389	8	66556187	T	C	0.147531	0.011536	0.00615187	0.0607645	0.611482	0.0412122	8.39638e-50	0.0188656	0.0101406	0.0628285	0.712138	19
ENSG00000040531	17	CTNS	3539762	rs1048649	17	3564378	T	C	0.212496	-0.0103607	0.00527076	0.0493344	-0.184348	0.0320861	9.16933e-09	0.0562019	0.0302184	0.0629063	0.708895	3
ENSG00000167644	19	C19orf33	38794801	rs2304177	19	38795159	A	G	0.148729	0.0114649	0.00610342	0.0603212	-0.742186	0.0589036	2.11139e-36	-0.0154475	0.00831446	0.0631824	0.0160941	5
ENSG00000148290	9	SURF1	136218610	rs3118667	9	136291063	C	T	0.479511	-0.00811848	0.00433449	0.0610689	0.460386	0.0321979	2.23097e-46	-0.0176341	0.00949533	0.0632926	0.070133	20
ENSG00000187049	11	TMEM216	61159159	rs10897158	11	61165741	C	G	0.842295	0.0113373	0.00601951	0.0596431	-0.426299	0.0402222	3.02482e-26	-0.0265947	0.0143416	0.0636857	0.192928	9
ENSG00000266947	17	RP11-799D4.4	33558469	rs11080327	17	33571546	A	G	0.4846	0.00832842	0.00433096	0.0544804	0.186483	0.0268036	3.46658e-12	0.0446605	0.0240952	0.0638107	0.502243	4
ENSG00000102543	13	CDADC1	49822047	rs9535193	13	49866322	T	C	0.687331	0.00884077	0.00467529	0.05863	-0.295474	0.031788	1.47001e-20	-0.0299206	0.0161471	0.0638822	0.662395	6
ENSG00000112514	6	CUTA	33384219	rs9278019	6	33326434	T	C	0.134119	-0.0130056	0.00676112	0.0544064	-0.271934	0.0394656	5.56316e-12	0.0478263	0.0258138	0.0639191	0.362633	7
ENSG00000223705	7	NSUN5P1	75039605	rs1167827	7	75163169	A	G	0.433653	0.00834383	0.0043721	0.0563365	-0.17127	0.0221967	1.20019e-14	-0.0487174	0.0262967	0.0639394	0.315192	4
ENSG00000124164	20	VAPB	56964178	rs6015272	20	57008291	G	T	0.318478	0.00864322	0.00462913	0.0618828	0.340847	0.0241033	2.11881e-45	0.0253581	0.0136991	0.0641593	0.950639	9
ENSG00000124613	6	ZNF391	27342394	rs2223464	6	27356216	A	G	0.760345	0.0107483	0.00576957	0.0624712	0.653149	0.0404414	1.1264e-58	0.0164561	0.00889204	0.0642188	0.0691856	20
ENSG00000158186	3	MRAS	138066539	rs2306374	3	138119952	C	T	0.165714	-0.011332	0.00590448	0.0549579	0.243847	0.0350144	3.30306e-12	-0.0464718	0.0251165	0.0642781
ENSG00000267368	7	UPK3BL	102277472	rs55867734	7	102339500	A	G	0.653652	-0.00850267	0.00454616	0.0614427	-0.596264	0.0473763	2.53055e-36	0.0142599	0.00770813	0.0643162	0.559241	7
ENSG00000257514	12	RP11-755O11.2	102040498	rs11110949	12	102063174	G	A	0.286342	0.00889912	0.0047828	0.0627943	-0.678341	0.0399034	8.27299e-65	-0.0131189	0.00709284	0.0643706	0.152483	14
ENSG00000186231	6	KLHL32	97372605	rs850583	6	97370194	G	A	0.564099	0.00839574	0.00437662	0.0550706	-0.265816	0.0382349	3.59683e-12	-0.0315848	0.0170801	0.0644275
ENSG00000138758	4	SEPT11	77870856	rs904039	4	77915648	T	G	0.58168	-0.00853212	0.00444618	0.054987	0.17434	0.0252784	5.31919e-12	-0.0489395	0.0264717	0.0644943	0.278475	3
ENSG00000141219	17	C17orf80	71228372	rs1026128	17	71196809	G	A	0.534148	-0.00820182	0.00435411	0.059606	0.205096	0.0213434	7.3021e-22	-0.0399901	0.0216337	0.0645279	0.363589	5
ENSG00000188573	5	FBLL1	167956121	rs13175257	5	167962244	T	C	0.162168	-0.0108819	0.00583325	0.0621112	0.835523	0.0617433	1.00949e-41	-0.0130241	0.00704758	0.0645998	0.00905858	15
ENSG00000083312	5	TNPO1	72112139	rs34674	5	72166483	T	C	0.143014	0.0119529	0.00622476	0.0548302	0.207311	0.0306884	1.42481e-11	0.0576569	0.0312157	0.0647401
ENSG00000170364	3	SETMAR	4344988	rs221109	3	4344936	G	T	0.0364155	-0.0217559	0.0114769	0.0580109	0.597319	0.0729219	2.58594e-16	-0.0364226	0.0197218	0.0647738	0.23102	4
ENSG00000134333	11	LDHA	18415935	rs2403254	11	18325146	T	C	0.581443	-0.00829226	0.00445245	0.0625461	-0.298347	0.0212019	5.66605e-45	0.027794	0.0150539	0.0648481	0.119925	11
ENSG00000149273	11	RPS3	75110530	rs3133186	11	75109868	C	T	0.0589767	0.0171596	0.00921976	0.0627206	-0.525912	0.0374772	9.81189e-45	-0.0326283	0.0176845	0.0650347	0.485324	3
ENSG00000182533	3	CAV3	8775486	rs237870	3	8779066	C	T	0.282793	0.0092721	0.004794	0.0531007	-0.160487	0.0264042	1.21617e-09	-0.0577748	0.0313475	0.0653226
ENSG00000101751	18	POLI	51795774	rs11083047	18	51781894	C	T	0.405524	0.00816153	0.0044045	0.0638822	-0.455559	0.0256743	1.92583e-70	-0.0179154	0.00972092	0.0653326	0.949353	12
ENSG00000185344	12	ATP6V0A2	124196865	rs9788204	12	124207209	T	C	0.583751	0.00849026	0.00440192	0.0537601	-0.123016	0.0198404	5.63658e-10	-0.0690175	0.0374747	0.0655176	0.86191	5
ENSG00000129946	19	SHC2	416583	rs2041399	19	438357	C	T	0.19825	-0.010198	0.00543047	0.0603907	0.459981	0.0491944	8.743e-21	-0.0221705	0.0120416	0.0655988	0.641513	8
ENSG00000146587	7	RBAK	5085452	rs55937700	7	5049458	A	C	0.196634	0.0104825	0.00544075	0.0540219	0.207197	0.0332621	4.68766e-10	0.0505919	0.0274861	0.0656751
ENSG00000175003	6	SLC22A1	160542821	rs1479355	6	160530626	C	T	0.234238	0.00961966	0.00512395	0.0604644	-0.370688	0.0399024	1.54479e-20	-0.0259508	0.0141023	0.0657403	0.151821	4
ENSG00000050165	11	DKK3	11984653	rs3750940	11	12022898	G	A	0.195705	-0.0105266	0.00551478	0.0562872	-0.248192	0.0359894	5.33927e-12	0.0424131	0.0230553	0.0658226	0.967619	3
ENSG00000173064	12	HECTD4	112597992	rs12298022	12	112471090	T	G	0.0769635	-0.0155095	0.00805839	0.054275	0.26581	0.0425392	4.14192e-10	-0.0583481	0.0317219	0.0658615	0.415434	3
ENSG00000111540	12	RAB5B	56367697	rs705702	12	56390636	G	A	0.338091	0.00843723	0.00457245	0.065004	-0.578726	0.0251308	2.41253e-117	-0.014579	0.00792621	0.0658657	0.00279844	11
ENSG00000237651	2	C2orf74	61372243	rs34279970	2	61372507	G	A	0.408413	-0.00813774	0.00442233	0.0657461	0.955989	0.0173965	0	-0.00851238	0.00462851	0.065898	0.00918483	20
ENSG00000011590	19	ZBTB32	36195429	rs1269214	19	36193679	G	A	0.47219	-0.0081182	0.0043624	0.0627509	0.540021	0.0450982	4.84225e-33	-0.0150331	0.00817518	0.0659338	0.207725	8
ENSG00000015475	22	BID	18216906	rs11538	22	18220831	G	A	0.170003	0.0110244	0.00573655	0.0546336	-0.177727	0.0282233	3.03102e-10	-0.06203	0.0337469	0.0660489	0.652367	3
ENSG00000124374	2	PAIP2B	71409869	rs2670724	2	71489447	G	A	0.267448	0.00924838	0.00490205	0.0592093	0.171142	0.0209866	3.49681e-16	0.0540392	0.0293997	0.0660498	0.553231	5
ENSG00000186501	1	TMEM222	27648651	rs150461998	1	27661952	T	C	0.00945146	0.0400167	0.021576	0.0636414	1.30239	0.0958512	4.74237e-42	0.0307256	0.0167201	0.0661147	0.792868	4
ENSG00000182173	17	TSEN54	73512141	rs56311450	17	73514014	G	A	0.129536	0.0122481	0.00638916	0.0552357	0.198449	0.0310846	1.72334e-10	0.0617191	0.0336156	0.0663539	0.886676	3
ENSG00000272950	7	RP11-307C18.1	97952165	rs736753	7	97931489	T	G	0.493443	-0.00801739	0.00434139	0.0647858	0.508286	0.0327647	2.82262e-54	-0.0157734	0.00860154	0.0666858	0.259349	20
ENSG00000144559	3	TAMM41	11831916	rs408600	3	11887991	G	C	0.45063	-0.00806367	0.00435673	0.0641904	-0.401646	0.0298018	2.12978e-41	0.0200766	0.010949	0.066707	0.626677	4
ENSG00000105607	19	GCDH	13001840	rs2974754	19	13061983	T	C	0.407491	-0.00827998	0.00444565	0.0625345	-0.228641	0.0237087	5.22391e-22	0.0362139	0.0198031	0.0674448	0.859101	10
ENSG00000134874	13	DZIP1	96230457	rs12428035	13	96300872	T	C	0.107464	-0.0133073	0.00695472	0.0556942	0.213357	0.0344191	5.68963e-10	-0.062371	0.0341142	0.0675045	0.393842	3
ENSG00000171227	2	TMEM37	120187477	rs74393452	2	120240226	A	G	0.13894	0.0117854	0.00629486	0.0611758	0.452851	0.0537199	3.46091e-17	0.0260249	0.0142392	0.0675958	0.396981	3
ENSG00000181781	19	ODF3L2	463346	rs2041399	19	438357	C	T	0.19825	-0.010198	0.00543047	0.0603907	0.365763	0.0466773	4.65143e-15	-0.0278814	0.0152674	0.0678185	0.949858	5
ENSG00000225043	21	RPL18AP2	47840467	rs2186350	21	47816953	A	G	0.608178	0.00843046	0.00444104	0.0576554	-0.258755	0.0391709	3.95376e-11	-0.0325809	0.0178577	0.0680813	0.765263	12
ENSG00000255769	15	RP11-152F13.3	82765134	rs114586219	15	82537939	A	C	0.0709062	0.0158408	0.00850494	0.0625273	-0.740716	0.0817299	1.26947e-19	-0.0213858	0.011722	0.0680897	0.0396905	10
ENSG00000103479	16	RBL2	53467889	rs7204496	16	53496598	A	G	0.462417	0.00807986	0.00432255	0.06159	-0.13686	0.0164528	8.92097e-17	-0.0590374	0.0323713	0.068189	0.482285	4
ENSG00000203778	6	FAM229B	112408802	rs1230345	6	112382313	T	G	0.277875	0.00904664	0.00483282	0.0612181	0.224669	0.0279439	8.98327e-16	0.0402665	0.0220862	0.0682799	0.342624	4
ENSG00000147475	8	ERLIN2	37594117	rs62490675	8	37593106	T	C	0.0145337	-0.0352177	0.0185209	0.0572348	-0.506566	0.0807302	3.50074e-10	0.0695224	0.0382036	0.0687913
ENSG00000099968	22	BCL2L13	18111621	rs2587072	22	18166806	T	C	0.201909	0.0099669	0.00537612	0.06375	0.225574	0.0240073	5.66507e-21	0.0441846	0.0242926	0.0689337	0.663164	13
ENSG00000196923	5	PDLIM7	176910395	rs234375	5	177001709	T	C	0.517105	0.00814632	0.00432437	0.0595895	0.166578	0.0239189	3.30107e-12	0.0489039	0.026893	0.0689933	0.505148	8
ENSG00000164713	7	BRI3	97881691	rs736753	7	97931489	T	G	0.493443	-0.00801739	0.00434139	0.0647858	0.185729	0.0178138	1.88352e-25	-0.0431671	0.0237387	0.0689986	0.264675	11
ENSG00000235602	12	POU5F1P3	8286368	rs10840744	12	8287961	A	G	0.904309	-0.0138732	0.00726526	0.0561953	-0.391169	0.0664755	3.99471e-09	0.035466	0.0195266	0.0693263
ENSG00000170175	17	CHRNB1	7348380	rs56074046	17	7358930	A	G	0.373194	0.00827588	0.00454318	0.0685141	-0.572587	0.0282167	1.49726e-91	-0.0144535	0.00796638	0.06963	0.164878	20
ENSG00000159251	15	ACTC1	35080297	rs549811	15	35006322	T	C	0.293128	0.00896974	0.00483314	0.0634702	-0.274839	0.0320741	1.04501e-17	-0.0326363	0.0179931	0.0697042	0.449366	5
ENSG00000269102	19	CTD-2525I3.5	52788033	rs34027972	19	52792917	G	T	0.0286629	0.0246665	0.012848	0.0548744	-0.561497	0.101665	3.33188e-08	-0.0439299	0.0242247	0.0697651
ENSG00000133884	11	DPF2	65101225	rs629710	11	65109233	C	A	0.720492	-0.0091957	0.00486976	0.0589821	0.1279	0.0197845	1.01524e-10	-0.0718976	0.0396658	0.0698962
ENSG00000184584	5	TMEM173	138855119	rs7380824	5	138856982	T	C	0.128505	0.01221	0.00649963	0.0603045	-0.167646	0.0243852	6.20325e-12	-0.072832	0.0401913	0.0699655	0.661329	7
ENSG00000131100	22	ATP6V1E1	18074902	rs5747244	22	18072623	G	C	0.178444	0.010385	0.00562794	0.0649995	-0.222168	0.023256	1.25791e-21	-0.0467439	0.0258001	0.0700219	0.222083	11
ENSG00000163964	3	PIGX	196366646	rs1976847	3	196453427	A	C	0.377654	0.00814702	0.00446306	0.067936	-0.370008	0.0253574	3.1725e-48	-0.0220185	0.0121561	0.0700921	0.530758	10
ENSG00000100577	14	GSTZ1	77787227	rs2287398	14	77809319	G	A	0.661274	-0.00850781	0.00459005	0.0638058	-0.200145	0.0239818	7.07979e-17	0.0425082	0.0234924	0.0703821	0.848191	9
ENSG00000160948	8	VPS28	145649000	rs61746974	8	145580535	G	C	0.0726151	-0.0153847	0.00845443	0.0688018	0.832631	0.0494365	1.19241e-63	-0.0184772	0.010213	0.0704213	0.912504	7
ENSG00000161912	6	ADCY10P1	41068761	rs742495	6	41018233	G	A	0.33447	-0.0085689	0.00459038	0.0619427	0.196159	0.0268612	2.82048e-13	-0.0436834	0.0241538	0.0705199	0.855365	6
ENSG00000130300	19	PLVAP	17462257	rs10408790	19	17473015	A	G	0.513791	0.00798579	0.00434992	0.0663804	0.345364	0.0333895	4.4789e-25	0.0231228	0.012792	0.0706693	0.556718	5
ENSG00000273486	3	RP11-731C17.2	136556180	rs3076229	3	136574577	TTAA	T	0.686163	-0.00850993	0.00467223	0.0685488	0.418134	0.0295156	1.47543e-45	-0.0203522	0.011266	0.0708379	0.000117324	14
ENSG00000160336	19	ZNF761	53935227	rs73059133	19	53905847	T	C	0.358384	-0.00854183	0.00453147	0.0594292	0.20645	0.032828	3.19845e-10	-0.0413748	0.0229143	0.0709754
ENSG00000255320	11	RP11-755F10.1	66012311	rs2236652	11	66002681	A	G	0.164157	-0.0107652	0.00592437	0.0692006	0.896524	0.0563184	4.68886e-57	-0.0120077	0.00665107	0.0710151	0.845155	10
ENSG00000171757	3	LRRC34	169511216	rs1920119	3	169540397	C	T	0.385337	0.00834336	0.00443921	0.0601797	-0.296715	0.0458168	9.41151e-11	-0.0281191	0.0155785	0.0710757	0.734444	3
ENSG00000197245	1	FAM110D	26485511	rs3748856	1	26487940	G	A	0.327669	0.008585	0.0046844	0.0668498	0.401821	0.0393823	1.92087e-24	0.0213652	0.0118445	0.0712609	0.28521	11
ENSG00000258819	14	RP11-7F17.3	77535523	rs918140	14	77542574	T	C	0.334518	-0.00859165	0.00457911	0.0606178	-0.182826	0.0279674	6.27153e-11	0.0469936	0.0260575	0.0713165	0.077602	4
ENSG00000124587	6	PEX6	42931608	rs1129187	6	42932200	T	G	0.453073	-0.00788934	0.00437284	0.0712049	0.954424	0.0235423	0	-0.00826607	0.00458619	0.0714849	0.627516	15
ENSG00000223704	22	RP1-90L6.2	27254597	rs9306427	22	27252454	C	T	0.260432	0.00910335	0.00495789	0.0663376	0.430877	0.0459356	6.59644e-21	0.0211275	0.0117249	0.0715556	0.773246	3
ENSG00000135002	9	RFK	79000433	rs3739730	9	79009347	A	G	0.165724	0.0107132	0.00576994	0.0633505	0.188077	0.0252883	1.02758e-13	0.0569618	0.0316202	0.071634	0.138137	3
ENSG00000233251	2	AC007743.1	56400669	rs13034898	2	56408179	C	T	0.901132	0.0136106	0.00738569	0.0653537	0.461512	0.0544552	2.34915e-17	0.0294913	0.0163772	0.0717415	0.086293	4
ENSG00000038274	5	MAT2B	162930120	rs17665294	5	162970611	A	G	0.0833459	0.014397	0.00779546	0.0647694	0.358814	0.0446447	9.1982e-16	0.0401239	0.0222918	0.071871	0.709459	3
ENSG00000119715	14	ESRRB	76776957	rs56305946	14	76782345	G	A	0.164767	0.0107397	0.00593677	0.0704498	-0.615545	0.0349466	1.92787e-69	-0.0174475	0.00969547	0.071932	0.709024	15
ENSG00000121691	11	CAT	34460472	rs2420388	11	34490537	A	G	0.221048	-0.00962323	0.00527103	0.0678985	-0.418131	0.039418	2.74675e-26	0.0230149	0.0127915	0.0719825	0.0559704	8
ENSG00000247708	4	STX18-AS1	4543858	rs1473023	4	4719338	G	A	0.597972	0.00840098	0.00441979	0.0573324	-0.189451	0.0341581	2.91786e-08	-0.0443438	0.0246615	0.0721608
ENSG00000105497	19	ZNF175	52074551	rs6509552	19	52075622	A	G	0.733021	-0.00912423	0.00490733	0.062984	0.224857	0.031951	1.95641e-12	-0.0405779	0.022573	0.0722361	0.277898	3
ENSG00000076242	3	MLH1	37034823	rs1860968	3	37091325	A	G	0.456732	0.00796606	0.00435178	0.0671707	0.22078	0.0236903	1.16988e-20	0.0360814	0.0200876	0.0724616	0.35188	11
ENSG00000206344	6	HCG27	31165537	rs3094606	6	31173678	G	A	0.842127	-0.0129715	0.00710316	0.067825	0.416061	0.0431688	5.52487e-22	-0.0311769	0.0173762	0.0727755	0.012201	20
ENSG00000254812	8	RP11-661A12.12	144714241	rs2242086	8	144695499	A	C	0.17483	0.0104131	0.00573011	0.0691767	-0.567531	0.0502063	1.254e-29	-0.0183481	0.0102262	0.0727777	0.12373	5
ENSG00000113161	5	HMGCR	74632154	rs3846662	5	74651084	G	A	0.421323	-0.00818299	0.00436459	0.0608121	0.176224	0.0285156	6.41397e-10	-0.0464352	0.025882	0.0727954	0.602387	4
ENSG00000267127	18	RP11-795F19.5	77794346	rs12607283	18	77827644	A	G	0.16741	-0.0107961	0.00579757	0.0625763	0.350196	0.0530449	4.05974e-11	-0.0308287	0.0172012	0.0730939	0.803646	4
ENSG00000125166	16	GOT2	58741035	rs257636	16	58757683	G	A	0.632601	0.00817642	0.00447814	0.0678719	-0.109201	0.0116802	8.83084e-21	-0.074875	0.0417829	0.0731333	0.336841	7
ENSG00000233927	19	RPS28	8386042	rs2241589	19	8398531	C	T	0.608142	0.00808478	0.00444513	0.068943	-0.206061	0.019858	3.16398e-25	-0.0392349	0.0219008	0.0732156	0.0415072	5
ENSG00000189403	13	HMGB1	31032884	rs7994488	13	31020087	G	A	0.0266426	0.0252481	0.0135312	0.0620526	-0.371491	0.0581471	1.67172e-10	-0.0679642	0.0379457	0.0732787
ENSG00000168032	3	ENTPD3	40428647	rs73073551	3	40351925	G	T	0.039516	-0.0211458	0.0112495	0.0601478	-0.618391	0.105138	4.06072e-09	0.0341949	0.019098	0.0733741	0.0897867	5
ENSG00000272017	6	RP1-199J3.7	100015973	rs4839749	6	100043253	G	A	0.14829	-0.0115315	0.0061308	0.0599846	-0.378514	0.0659863	9.67972e-09	0.0304652	0.0170455	0.0738918
ENSG00000184840	5	TMED9	177019159	rs234375	5	177001709	T	C	0.517105	0.00814632	0.00432437	0.0595895	0.122381	0.0217636	1.87466e-08	0.0665652	0.0372654	0.0740595
ENSG00000164236	5	ANKRD33B	10564442	rs900534	5	10610771	A	G	0.422118	0.00799413	0.00437885	0.0679063	-0.332746	0.0388414	1.0642e-17	-0.0240247	0.0134552	0.0741755	0.642008	6
ENSG00000260032	20	LINC00657	34633544	rs11697672	20	34624622	A	T	0.136605	0.011502	0.00627259	0.0666991	-0.202139	0.0262816	1.45684e-14	-0.0569014	0.0319008	0.0744725	0.316069	7
ENSG00000254682	11	RP11-660L16.2	71159720	rs12785878	11	71167449	T	G	0.787685	0.00957512	0.00534764	0.0733686	0.827198	0.0413673	5.91519e-89	0.0115754	0.00649063	0.0745218	0.312834	10
ENSG00000120805	12	ARL1	101786898	rs12810430	12	101758718	G	C	0.105246	-0.0128532	0.00707862	0.0694033	0.301436	0.0327403	3.35758e-20	-0.0426399	0.0239353	0.0748369	0.467853	6
ENSG00000104756	8	KCTD9	25285366	rs6557842	8	25294779	C	T	0.644996	0.00832868	0.00457053	0.0684164	-0.207435	0.0251372	1.55625e-16	-0.0401508	0.0225644	0.075176	0.869314	11
ENSG00000246548	14	RP11-7F17.5	77507407	rs918140	14	77542574	T	C	0.334518	-0.00859165	0.00457911	0.0606178	-0.200924	0.0358824	2.14958e-08	0.0427607	0.0240356	0.075231
ENSG00000254837	11	AP001372.2	74204411	rs628656	11	74253330	C	T	0.37011	-0.008395	0.00452444	0.0635287	0.224019	0.0359913	4.83875e-10	-0.0374745	0.021075	0.0753791
ENSG00000147804	8	SLC39A4	145635126	rs61746974	8	145580535	G	C	0.0726151	-0.0153847	0.00845443	0.0688018	-0.521125	0.0625822	8.28788e-17	0.0295221	0.0166063	0.0754423	0.809984	4
ENSG00000184009	17	ACTG1	79476997	rs9912403	17	79478870	A	C	0.214956	0.00943822	0.00525807	0.0726541	-0.345814	0.0271409	3.47995e-37	-0.0272928	0.0153551	0.075495	0.573759	6
ENSG00000155393	16	HEATR3	50099852	rs2287196	16	50120122	T	C	0.716239	0.0085826	0.00478984	0.0731594	0.392997	0.0286533	8.18879e-43	0.0218388	0.0122915	0.0756116	0.609399	18
ENSG00000263155	15	MYZAP	57884139	rs2934434	15	57906636	G	A	0.731216	0.0087831	0.00490223	0.073188	-0.709705	0.0527873	3.31106e-41	-0.0123757	0.00696848	0.0757405	0.662321	13
ENSG00000213347	5	MXD3	176728462	rs11949767	5	176740244	G	A	0.736632	-0.00897235	0.00492783	0.0686452	-0.245214	0.0308346	1.82706e-15	0.0365899	0.020616	0.0759264	0.292575	7
ENSG00000232871	19	SEC1P	49141328	rs137896889	19	49141410	A	AAGAC	0.757545	-0.00916488	0.00510679	0.072711	0.573325	0.0480166	7.30902e-33	-0.0159855	0.00900737	0.0759455	0.00595405	10
ENSG00000124588	6	NQO2	2988221	rs1143684	6	3010390	T	C	0.791517	0.00957034	0.00536146	0.0742574	-0.737747	0.0456619	1.01819e-58	-0.0129724	0.00731156	0.0760252	0.536734	14
ENSG00000239213	3	RP11-85F14.5	136560568	rs3076229	3	136574577	TTAA	T	0.686163	-0.00850993	0.00467223	0.0685488	0.229816	0.0297529	1.12595e-14	-0.0370293	0.0208879	0.0762675	0.00279963	4
ENSG00000127952	7	STYXL1	75625656	rs79859948	7	75679099	G	A	0.10032	0.0128588	0.00718836	0.073641	0.691852	0.0531688	1.04077e-38	0.0185861	0.0104877	0.0763665	0.405144	5
ENSG00000227258	13	SMIM2-AS1	44716682	rs4394973	13	44753309	A	G	0.843856	0.0110487	0.00598867	0.0650489	-0.352446	0.0553802	1.96422e-10	-0.0313486	0.0176913	0.0763983	0.536774	4
ENSG00000225194	9	LINC00092	98782014	rs4743597	9	98918219	C	T	0.349352	0.00857246	0.00461905	0.0634688	0.263923	0.0443703	2.71125e-09	0.0324809	0.0183336	0.0764511
ENSG00000105136	19	ZNF419	57999079	rs2074072	19	58003613	T	C	0.702914	0.00838968	0.00471524	0.0751952	-0.766834	0.0410858	9.67906e-78	-0.0109407	0.00617685	0.076521	0.375664	19
ENSG00000218510	1	LINC00339	22351681	rs12061255	1	22350547	T	C	0.24238	0.00889985	0.0050254	0.076565	1.28928	0.0229968	0	0.00690296	0.00389978	0.0767121	0.818557	11
ENSG00000008516	16	MMP25	3096682	rs72772522	16	3099335	A	G	0.0391975	-0.0206022	0.0110287	0.0617547	0.809516	0.14644	3.23985e-08	-0.02545	0.0143807	0.0767711	0.832895	3
ENSG00000178425	6	NT5DC1	116422012	rs12201275	6	116314563	G	C	0.424362	0.00781216	0.0043758	0.0742113	-0.329657	0.0251067	2.21008e-39	-0.0236978	0.0133959	0.0768885	0.704228	20
ENSG00000117407	1	ARTN	44398992	rs2108202	1	44395786	T	C	0.792182	0.0096373	0.00532766	0.0704628	-0.385241	0.0463737	9.78965e-17	-0.0250163	0.0141535	0.0771445	0.621139	20
ENSG00000177098	11	SCN4B	118004092	rs2155854	11	118026675	C	T	0.51291	0.00795598	0.00438988	0.0699326	0.196792	0.024708	1.65624e-15	0.0404284	0.0228774	0.0771993
ENSG00000206562	3	METTL6	15422782	rs2290537	3	15455717	G	A	0.428614	-0.00795441	0.00438308	0.0695553	0.199086	0.0261356	2.58812e-14	-0.0399546	0.0226322	0.0774984	0.649849	7
ENSG00000173193	3	PARP14	122399465	rs10934611	3	122410208	A	G	0.147516	-0.0108968	0.00609568	0.073838	0.529784	0.0474094	5.42517e-29	-0.0205684	0.0116523	0.077533	0.973017	5
ENSG00000132141	17	CCT6B	33254878	rs234834	17	33186925	G	A	0.373506	-0.00816468	0.00447238	0.0679141	-0.184224	0.0266779	5.00314e-12	0.0443193	0.0251109	0.0775731	0.208345	6
ENSG00000067560	3	RHOA	49396578	rs73088137	3	49448423	A	G	0.253518	0.00903107	0.00500986	0.0714414	0.219583	0.025542	8.18677e-18	0.0411283	0.0233115	0.0776832	0.984561	16
ENSG00000152684	5	PELO	52083774	rs77704739	5	52080909	C	T	0.0415241	-0.0201677	0.0109035	0.064365	-0.388841	0.0667115	5.58633e-09	0.0518662	0.0294191	0.0778983
ENSG00000162704	1	ARPC5	183592401	rs2767313	1	183580427	T	C	0.437785	0.00783547	0.00438005	0.0736309	0.229055	0.0225935	3.74298e-24	0.0342078	0.0194177	0.0781227	0.284152	7
ENSG00000180370	3	PAK2	196466728	rs2084385	3	196553867	G	A	0.877403	-0.0117421	0.00661692	0.0759714	0.386178	0.0265278	5.23369e-48	-0.0304059	0.0172612	0.0781509	0.151038	5
ENSG00000099999	22	RNF215	30773835	rs737950	22	30757295	G	A	0.802637	0.00990864	0.0054063	0.0668328	0.210283	0.0332225	2.45899e-10	0.0471205	0.0267658	0.0783272	0.797029	4
ENSG00000172890	11	NADSYN1	71164155	rs4944958	11	71168073	G	A	0.787893	0.00950414	0.00534832	0.0755631	0.28643	0.022299	9.17963e-38	0.0331814	0.0188502	0.0783625	0.212026	7
ENSG00000171940	20	ZNF217	52183604	rs2041278	20	52268995	G	T	0.679394	-0.00853052	0.00464842	0.0664844	0.195936	0.0315005	4.96867e-10	-0.0435373	0.0247352	0.0783847
ENSG00000143067	1	ZNF697	120162045	rs4481896	1	120131516	T	C	0.118099	-0.0123564	0.00678434	0.0685599	-0.350274	0.0515818	1.11627e-11	0.0352764	0.0200532	0.0785541
ENSG00000228451	8	SDAD1P1	26236775	rs17055109	8	26168491	A	G	0.111537	-0.0122445	0.00690195	0.0760519	0.743071	0.0561427	5.48088e-40	-0.0164782	0.00937148	0.0786899
ENSG00000150782	11	IL18	112013974	rs1834481	11	112023827	G	C	0.257171	-0.00908589	0.00500754	0.0696097	-0.307786	0.043239	1.09302e-12	0.0295202	0.0167898	0.0787098	0.0417389	7
ENSG00000145029	3	NICN1	49460379	rs974495	3	49400482	C	T	0.742706	-0.00889714	0.0049564	0.0726407	0.204838	0.023943	1.17638e-17	-0.043435	0.0247236	0.0789476	0.871901	10
ENSG00000188818	5	ZDHHC11	710471	rs72708949	5	859828	T	C	0.0880283	0.013824	0.00759091	0.0685883	0.451996	0.0680909	3.17688e-11	0.0305843	0.0174147	0.0790485
ENSG00000245680	19	ZNF585B	37672481	rs8108429	19	37636776	C	A	0.51418	-0.00784791	0.00435883	0.0717877	0.251374	0.0320511	4.4019e-15	-0.0312201	0.0177911	0.0792907	0.474118	12
ENSG00000182400	14	TRAPPC6B	39617015	rs7147194	14	39621261	G	T	0.247132	-0.00924145	0.00501696	0.0654697	0.198118	0.0345461	9.75795e-09	-0.0466462	0.0265973	0.0794659	0.518385	3
ENSG00000196653	3	ZNF502	44754135	rs56084453	3	44762830	G	A	0.209256	0.00937742	0.00532987	0.0785073	0.788514	0.042407	3.59579e-77	0.0118925	0.00678958	0.0798452	0.082115	17
ENSG00000162545	1	CAMK2N1	20808884	rs12738826	1	20617419	C	T	0.251066	-0.0092496	0.00500555	0.0646204	-0.21451	0.0390641	3.99144e-08	0.0431197	0.0246206	0.0798831	0.0192842	5
ENSG00000111215	12	PRR4	10977559	rs1376251	12	11138852	T	C	0.306974	-0.00828853	0.00471478	0.0787499	-0.808755	0.042575	1.8401e-80	0.0102485	0.00585459	0.0800306	0.165751	19
ENSG00000152952	3	PLOD2	145787227	rs4681298	3	145844373	C	T	0.141066	-0.0109875	0.00623002	0.0777929	0.686424	0.0495088	1.03686e-43	-0.0160069	0.00914919	0.0801977	0.114436	7
ENSG00000272180	2	RP11-481J13.1	56179293	rs13034898	2	56408179	C	T	0.901132	0.0136106	0.00738569	0.0653537	0.381732	0.0687654	2.83682e-08	0.0356549	0.0203861	0.0802944
ENSG00000138095	2	LRPPRC	44113647	rs6759659	2	44143756	G	A	0.394982	0.00784674	0.00445186	0.0779722	0.247643	0.0181974	3.55341e-42	0.0316857	0.0181271	0.0804683	0.620186	11
ENSG00000175691	19	ZNF77	2933216	rs35699176	19	2936535	A	G	0.0521574	-0.017093	0.00973506	0.0791189	1.51787	0.0891279	4.89914e-65	-0.0112612	0.00644763	0.0807136
ENSG00000142961	1	MOB3C	47073387	rs956527	1	47055992	C	T	0.520853	-0.0076575	0.00433009	0.0769875	0.291321	0.0264358	3.06313e-28	-0.0262854	0.0150538	0.0807938	0.811908	12
ENSG00000174705	5	SH3PXD2B	171752185	rs11134748	5	171852179	A	G	0.292875	-0.0084204	0.00474776	0.0761377	0.254553	0.0263841	5.0147e-22	-0.0330792	0.0189639	0.0811025	0.80374	6
ENSG00000023516	13	AKAP11	42846289	rs912100	13	42920953	C	T	0.347205	0.00828844	0.00458474	0.0706334	0.196764	0.0296659	3.29673e-11	0.0421238	0.0241507	0.0811237	0.887109	5
ENSG00000196476	20	C20orf96	251504	rs3827147	20	256727	A	T	0.612615	0.00792318	0.00443785	0.0742027	0.258715	0.0317687	3.83335e-16	0.0306251	0.0175608	0.0811684	0.177428	6
ENSG00000104738	8	MCM4	48872745	rs762679	8	48885436	A	T	0.854414	0.0111305	0.00619492	0.0723802	0.212735	0.0294708	5.2568e-13	0.052321	0.0300089	0.0812433	0.279761	6
ENSG00000169087	3	HSPBAP1	122458846	rs11712252	3	122504041	G	A	0.771536	-0.00921913	0.00516321	0.0741737	-0.196956	0.0245771	1.11215e-15	0.0468081	0.0268579	0.0813674	0.738924	4
ENSG00000186446	3	ZNF501	44771088	rs56084453	3	44762830	G	A	0.209256	0.00937742	0.00532987	0.0785073	0.513392	0.0411255	9.18231e-36	0.0182656	0.0104843	0.0814751	0.125408	17
ENSG00000213020	19	ZNF611	53206066	rs10853854	19	53232128	A	G	0.318155	0.00835131	0.0046593	0.0730702	-0.273179	0.0369528	1.43938e-13	-0.0305708	0.01755	0.0815212	0.396116	6
ENSG00000127399	7	LRRC61	150019728	rs2159236	7	150017214	G	A	0.259894	-0.00862828	0.00494206	0.0808314	0.916253	0.0453609	9.94939e-91	-0.00941692	0.00541388	0.0819641	0.0905646	8
ENSG00000168936	4	TMEM129	1717679	rs4865467	4	1745500	T	G	0.187309	-0.00983378	0.00552135	0.0749049	0.219884	0.0274462	1.13358e-15	-0.0447226	0.0257233	0.0821049	0.08967	3
ENSG00000115648	2	MLPH	238394071	rs78512526	2	238421690	T	C	0.0174398	0.029368	0.0164845	0.0748221	1.08874	0.139264	5.37606e-15	0.0269743	0.0155291	0.0823836	0.379264	6
ENSG00000268119	19	CTD-2561J22.5	21627043	rs1142653	19	21544571	A	G	0.498313	-0.00762998	0.00433695	0.0785272	-0.538494	0.0497758	2.8171e-27	0.0141691	0.00815965	0.0824781	0.426601	20
ENSG00000175611	9	LINC00476	98521513	rs10988792	9	98719799	A	C	0.150045	0.0106254	0.00609372	0.0812176	0.87087	0.0458354	1.70787e-80	0.0122009	0.00702668	0.0824989	0.420591	14
ENSG00000205571	5	SMN2	69345350	rs76915606	5	68769560	G	A	0.0989344	-0.0128121	0.00722244	0.0760747	-0.760071	0.0899092	2.82065e-17	0.0168565	0.00970927	0.0825429
ENSG00000101161	20	PRPF6	62612488	rs73153160	20	62675410	A	G	0.119077	-0.0117403	0.00665058	0.0775122	-0.334058	0.0351575	2.06391e-21	0.0351445	0.0202491	0.0826337	0.786638	7
ENSG00000164081	3	TEX264	51696709	rs4067	3	51738256	G	A	0.856903	-0.0109827	0.00617867	0.0754831	-0.219791	0.0273684	9.68074e-16	0.0499688	0.0287919	0.0826496	0.607388	11
ENSG00000206077	5	ZDHHC11B	710475	rs72708949	5	859828	T	C	0.0880283	0.013824	0.00759091	0.0685883	0.374921	0.0656107	1.10138e-08	0.0368718	0.02125	0.082716
ENSG00000100376	22	FAM118A	45704849	rs7285172	22	45726345	G	A	0.878628	-0.0114901	0.00659544	0.0814873	-0.943863	0.0500009	1.76583e-79	0.0121735	0.0070174	0.082784	0.0811276	7
ENSG00000125901	20	MRPS26	3026591	rs6051545	20	3025107	T	C	0.15286	-0.0106452	0.00599635	0.0758508	0.204559	0.0251061	3.70675e-16	-0.0520398	0.0300013	0.0828146
ENSG00000073712	14	FERMT2	53323986	rs7143400	14	53324891	C	A	0.902956	0.013126	0.00723335	0.0695777	0.196955	0.0333595	3.54756e-09	0.0666447	0.0384215	0.0828175
ENSG00000168778	12	TCTN2	124155660	rs7298831	12	124172555	T	A	0.413831	-0.00768612	0.00439973	0.0806455	0.470773	0.0329598	2.78326e-46	-0.0163266	0.0094154	0.0829126	0.307564	20
ENSG00000166685	17	COG1	71189129	rs8076745	17	71223967	T	A	0.534961	-0.00789938	0.004442	0.0753477	-0.202507	0.0262052	1.09478e-14	0.0390079	0.0225084	0.0830882	0.427561	5
ENSG00000132305	2	IMMT	86371055	rs11900161	2	86427235	C	G	0.569516	0.00781019	0.00438199	0.0746947	-0.113824	0.0153608	1.2625e-13	-0.0686164	0.0395959	0.0831108	0.507137	8
ENSG00000257218	12	GATC	120884241	rs2673625	12	121020434	G	A	0.3384	0.00798749	0.00459054	0.0818597	-0.593175	0.0319588	6.69496e-77	-0.0134657	0.00777286	0.0832036	0.624365	14
ENSG00000247934	12	RP11-967K21.1	28316231	rs11610011	12	28355734	T	C	0.314107	0.00828959	0.00467614	0.0762711	-0.311643	0.0381883	3.33083e-16	-0.0265996	0.0153547	0.0832131	0.819944	14
ENSG00000262370	16	RP11-473M20.9	3126912	rs4786376	16	3125151	G	C	0.651298	-0.00809941	0.00453526	0.0741191	-0.254434	0.0361607	1.97562e-12	0.0318331	0.0183901	0.0834536
ENSG00000219755	6	RP1-199J3.5	100023588	rs330808	6	99994764	A	G	0.788084	-0.00923656	0.00531682	0.0823455	1.00761	0.052575	7.22895e-82	-0.0091668	0.0052983	0.0836052	0.0964139	20
ENSG00000258701	14	LINC00638	105287538	rs2498778	14	105283159	T	C	0.210352	-0.00930075	0.00531811	0.0803119	-0.54193	0.0472431	1.84294e-30	0.0171623	0.00992667	0.0838262	0.491345	8
ENSG00000263753	18	LINC00667	5232875	rs9952350	18	5292983	C	A	0.439829	-0.00762768	0.00436503	0.0805582	-0.341355	0.0306895	9.71126e-29	0.0223453	0.0129442	0.0842974	0.161036	10
ENSG00000188732	7	FAM221A	23719749	rs4722244	7	23720985	T	C	0.479496	0.00752774	0.00433786	0.082678	-0.506532	0.0336745	3.89501e-51	-0.0148613	0.00862064	0.0847216	0.991629	19
ENSG00000134905	13	CARS2	111293759	rs413235	13	111298906	C	T	0.208156	-0.00974215	0.00536969	0.0696338	-0.139281	0.0251855	3.19857e-08	0.069946	0.0405746	0.0847285	0.263299	7
ENSG00000176386	9	CDC26	116018115	rs10117451	9	116035890	G	T	0.352074	0.00785307	0.00452108	0.0823891	-0.293727	0.0214062	7.5424e-43	-0.0267359	0.015515	0.0848456	0.462245	14
ENSG00000270179	11	RP11-159N11.4	113239200	rs11214587	11	113232422	G	T	0.466702	0.00777332	0.00438234	0.0760992	-0.315342	0.0436469	5.01684e-13	-0.0246504	0.0143098	0.0849562	0.749417	5
ENSG00000112697	6	TMEM30A	75962640	rs240382	6	75967939	A	G	0.95015	0.0176545	0.01013	0.0813711	0.397306	0.0353212	2.35889e-29	0.0444355	0.0258009	0.0850252	0.39855	4
ENSG00000145020	3	AMT	49454211	rs3905330	3	49550774	G	A	0.7432	-0.0085868	0.00495886	0.0833432	0.302645	0.0185559	8.39389e-60	-0.0283725	0.0164772	0.0850822	0.872586	20
ENSG00000165219	9	GAPVD1	128024073	rs10819045	9	128084165	T	G	0.466817	0.00753228	0.00432916	0.0818785	-0.177312	0.0149393	1.71855e-32	-0.0424804	0.0246764	0.085161	0.675786	20
ENSG00000152348	5	ATG10	81267844	rs73134722	5	81326622	A	G	0.253629	-0.00862282	0.00498632	0.0837568	0.777759	0.0429749	3.30506e-73	-0.0110868	0.00644034	0.0851684	0.774737	10
ENSG00000254858	19	MPV17L2	18303992	rs1046565	19	18311199	G	A	0.333066	0.00811782	0.00459866	0.0775211	-0.213081	0.0274894	9.08878e-15	-0.0380973	0.0221343	0.0852165	0.753858	9
ENSG00000167447	17	SMG8	57286761	rs7502947	17	57229716	A	G	0.65016	-0.00807082	0.00454249	0.0756119	0.165928	0.0239837	4.56886e-12	-0.0486405	0.0282646	0.0852698	0.096835	10
ENSG00000136146	13	MED4	48627459	rs7332363	13	48666761	G	C	0.92702	0.0146931	0.00836424	0.0789769	0.367283	0.0434116	2.66289e-17	0.0400048	0.023259	0.0854373	0.282469	5
ENSG00000267194	17	RP1-193H18.2	67547499	rs3809761	17	67497367	A	G	0.181773	0.00980292	0.00559997	0.0800276	0.413857	0.0448467	2.75037e-20	0.0236867	0.0137725	0.0854577
ENSG00000108984	17	MAP2K6	67410839	rs3809761	17	67497367	A	G	0.181773	0.00980292	0.00559997	0.0800276	0.435607	0.047466	4.42247e-20	0.022504	0.0130873	0.0855182	0.915705	3
ENSG00000273038	10	RP11-479G22.8	33176189	rs2504006	10	33154886	G	A	0.490409	-0.0076577	0.00433436	0.0772716	0.236163	0.0315481	7.11039e-14	-0.0324255	0.0188575	0.085523	0.0854765	7
ENSG00000198885	2	ITPRIPL1	96991069	rs772160	2	97039666	A	C	0.680137	-0.00838663	0.00464391	0.0709267	0.243871	0.0434026	1.92275e-08	-0.0343896	0.0200019	0.0855566	0.317152	3
ENSG00000087077	7	TRIP6	100464760	rs1799806	7	100488658	C	G	0.458119	-0.00770873	0.00436588	0.0774497	-0.15345	0.0204806	6.7589e-14	0.0502361	0.0292308	0.0856874	0.804989	5
ENSG00000112799	6	LY86	6588341	rs9328371	6	6586171	T	C	0.724462	-0.00875287	0.00488874	0.0733871	0.274756	0.0449494	9.80425e-10	-0.0318569	0.0185406	0.0857558
ENSG00000135314	6	KHDC1	73951037	rs16883518	6	73976095	C	T	0.0864528	-0.0135305	0.00774434	0.0806121	0.552199	0.0587708	5.67799e-21	-0.0245029	0.014265	0.0858509	0.199823	3
ENSG00000005156	17	LIG3	33307513	rs2339123	17	33382734	T	C	0.466733	-0.0074791	0.00434025	0.0848535	-0.438552	0.0213896	2.024e-93	0.0170541	0.00993167	0.0859533	0.784901	20
ENSG00000196378	8	ZNF34	145998499	rs2258178	8	146048839	C	T	0.375402	0.00801391	0.00450484	0.0752471	-0.212746	0.0324097	5.22882e-11	-0.0376689	0.0219385	0.0859755	0.121964	6
ENSG00000232630	9	PRPS1P2	127912932	rs501963	9	127962916	A	G	0.46779	-0.00760995	0.00434783	0.0800682	0.311707	0.0356967	2.49987e-18	-0.0244138	0.0142259	0.0861344	0.770826	8
ENSG00000075151	1	EIF4G3	21132963	rs885363	1	21325360	A	C	0.412194	0.00783556	0.00447607	0.0800239	-0.186711	0.0217035	7.77805e-18	-0.0419662	0.0244645	0.0862736	0.496165	7
ENSG00000093134	6	VNN3	133043926	rs6942306	6	133055170	A	C	0.476581	-0.00777455	0.00434535	0.0735885	-0.289833	0.0480833	1.66279e-09	0.0268242	0.0156391	0.0863081	0.739056	4
ENSG00000260776	15	RP11-114H24.2	78206559	rs62008594	15	78234477	G	A	0.490343	-0.00742175	0.00431606	0.0855106	0.971023	0.0409317	2.08688e-124	-0.00764323	0.00445652	0.0863331	0.328598	20
ENSG00000158987	5	RAPGEF6	130759614	rs11242077	5	130771037	A	G	0.193107	-0.00959231	0.0055076	0.0815699	0.336523	0.0344577	1.57126e-22	-0.0285042	0.0166244	0.0864188	0.018291	13
ENSG00000183060	15	LYSMD4	100255902	rs8030331	15	100274144	C	T	0.667518	0.0079589	0.00460783	0.0841221	-0.501508	0.0355529	3.48949e-45	-0.0158699	0.00925657	0.086446	0.135714	18
ENSG00000170153	4	RNF150	141780961	rs55761420	4	141808674	T	C	0.112402	0.0125253	0.00693852	0.0710461	-0.21148	0.038694	4.61756e-08	-0.0592269	0.0345526	0.0865093
ENSG00000088854	20	C20orf194	3229951	rs6139048	20	3239753	G	T	0.233337	-0.00887076	0.00510851	0.0824803	-0.342562	0.033444	1.27429e-24	0.0258953	0.0151254	0.0868894	0.584627	13
ENSG00000268536	19	AC005523.3	4785132	rs34928894	19	4789477	C	T	0.170137	0.00997653	0.00573503	0.0819332	0.549363	0.0579334	2.47867e-21	0.0181602	0.0106136	0.0870765	0.539934	7
ENSG00000167702	8	KIFC2	145691426	rs72697630	8	145678363	T	C	0.0865053	-0.0138115	0.00773759	0.0742643	-0.264231	0.0445444	2.99531e-09	0.0522706	0.0305805	0.0873997
ENSG00000179978	5	RP11-1319K7.1	69390202	rs76915606	5	68769560	G	A	0.0989344	-0.0128121	0.00722244	0.0760747	0.554987	0.0871433	1.90674e-10	-0.0230854	0.0135091	0.0874738
ENSG00000116032	19	GRIN3B	1000418	rs116854930	19	1011999	G	A	0.158298	0.0105623	0.00597259	0.0769839	-0.351514	0.0531407	3.72098e-11	-0.030048	0.0175878	0.0875512	0.310193	4
ENSG00000111364	12	DDX55	124086624	rs7298831	12	124172555	T	A	0.413831	-0.00768612	0.00439973	0.0806455	-0.210224	0.0258793	4.53824e-16	0.0365616	0.0214073	0.087654	0.482384	11
ENSG00000170807	7	LMOD2	123295861	rs1860723	7	123037240	C	T	0.150934	0.0105975	0.00603562	0.0791189	-0.200622	0.0277283	4.64593e-13	-0.0528232	0.0309577	0.087952	0.865396	4
ENSG00000132182	3	NUP210	13357737	rs9829618	3	13470823	C	T	0.143226	-0.0105989	0.00613047	0.0838301	-0.328137	0.031137	5.74052e-26	0.0323002	0.0189324	0.0879927	0.948841	6
ENSG00000138767	4	CNOT6L	78634541	rs13105201	4	78636621	G	A	0.857461	0.0107282	0.00623398	0.0852668	0.431723	0.0332491	1.49812e-38	0.0248497	0.014566	0.0880072	0.412258	10
ENSG00000058866	3	DGKG	185823457	rs2268838	3	185966600	G	A	0.812581	0.00971626	0.00552802	0.0788098	-0.276195	0.0391119	1.64523e-12	-0.035179	0.0206256	0.0880824	0.317016	6
ENSG00000213160	2	KLHL23	170550998	rs2303556	2	170597835	T	G	0.109121	0.012447	0.00701209	0.0758857	0.246979	0.0401797	7.90311e-10	0.050397	0.0295516	0.0881213	0.906246	4
ENSG00000124787	6	RPP40	4994966	rs1246986	6	4995132	G	T	0.197578	0.00942595	0.00547584	0.0851824	0.524134	0.0421083	1.44699e-35	0.0179839	0.0105468	0.0881679	0.973797	5
ENSG00000256274	12	TAS2R64P	11229368	rs34373518	12	11304132	G	A	0.308425	-0.00802795	0.00469511	0.0872931	0.959562	0.0447257	4.15556e-102	-0.00836626	0.00490849	0.0882972	0.411702	20
ENSG00000196418	1	ZNF124	247285277	rs4925715	1	247288469	T	G	0.287709	0.00827727	0.00478657	0.0837606	-0.395842	0.039297	7.26595e-24	-0.0209105	0.012269	0.0883181	0.977054	5
ENSG00000198715	1	C1orf85	156259880	rs10908495	1	156263940	C	T	0.28946	0.00852664	0.00478231	0.0745933	-0.169607	0.0295162	9.12554e-09	-0.0502729	0.0295225	0.0885932	0.955042	3
ENSG00000066379	6	ZNRD1	30026676	rs73728107	6	30038823	G	A	0.0495218	-0.0183564	0.0106743	0.0854889	0.557439	0.0463952	2.96317e-33	-0.0329299	0.019344	0.0886928	0.040291	20
ENSG00000222020	2	AC062017.1	240323130	rs1709852	2	240323275	T	C	0.627559	0.00771541	0.00449434	0.086036	0.495586	0.0380945	1.08218e-38	0.0155683	0.00914735	0.0887665	0.0481472	7
ENSG00000273179	4	RP11-20I20.4	1161566	rs2279279	4	1164277	G	C	0.677571	-0.00827425	0.00462849	0.0738278	-0.17092	0.0307801	2.80909e-08	0.0484101	0.0284486	0.0888173
ENSG00000238287	1	RP11-656D10.3	40958829	rs11208299	1	40980731	T	G	0.348798	0.00785353	0.00453966	0.0836334	-0.496998	0.0527035	4.09823e-21	-0.0158019	0.0092866	0.0888331	0.398048	7
ENSG00000112303	6	VNN2	133065009	rs6942306	6	133055170	A	C	0.476581	-0.00777455	0.00434535	0.0735885	-0.240021	0.0436554	3.83931e-08	0.0323911	0.0190385	0.0888774	0.562661	4
ENSG00000215012	22	C22orf29	19833661	rs1468090	22	19815209	G	T	0.153436	-0.0105874	0.0060383	0.0795372	-0.353032	0.050381	2.43065e-12	0.0299899	0.0176314	0.0889555	0.0428796	4
ENSG00000105443	19	CYTH2	48972289	rs1799258	19	48977019	T	C	0.908795	0.0134687	0.00765217	0.0783881	0.236955	0.0358342	3.77799e-11	0.0568407	0.0334182	0.0889634	0.171368	4
ENSG00000108826	17	MRPL27	48445218	rs16948935	17	48443285	G	T	0.223625	0.0093112	0.00520912	0.0738601	-0.102441	0.0185269	3.21499e-08	-0.0908933	0.053441	0.0889776
ENSG00000261168	1	RP11-68I18.10	151102551	rs6674970	1	151116279	A	G	0.696992	-0.00826592	0.00472243	0.0800571	0.14536	0.0202467	6.9988e-13	-0.0568652	0.0334394	0.0890287	0.0394793	6
ENSG00000248265	12	RP11-834C11.3	54452038	rs3195797	12	54496166	T	G	0.549639	-0.00743021	0.004349	0.0875467	0.752644	0.0481564	4.60944e-55	-0.00987214	0.00581272	0.089438	0.0680309	15
ENSG00000158062	1	UBXN11	26607819	rs3795686	1	26582091	A	G	0.313104	0.00819521	0.00466212	0.0787771	-0.225588	0.03432	4.92887e-11	-0.0363282	0.0213928	0.0894789	0.528272	7
ENSG00000122026	13	RPL21	27825446	rs7999846	13	27757375	T	C	0.0751138	0.0144107	0.00819741	0.0787553	-0.20467	0.0315217	8.41556e-11	-0.0704094	0.0414939	0.0897224	0.706501	3
ENSG00000008130	1	NADK	1682671	rs7796	1	1684169	G	C	0.496917	-0.00765255	0.00432936	0.0771294	-0.117268	0.0198461	3.44445e-09	0.0652569	0.038535	0.0903704	0.267712	3
ENSG00000185561	17	TLCD2	1611064	rs1075485	17	1619248	A	G	0.715308	-0.0081791	0.0048005	0.0884179	-0.527317	0.0343521	3.52166e-53	0.0155108	0.00915954	0.0903789	0.235208	7
ENSG00000231160	4	RP11-617D20.1	38614322	rs12507197	4	38663660	C	T	0.212179	0.00907787	0.00528862	0.0860716	0.434365	0.0422718	9.08564e-25	0.0208992	0.0123442	0.0904494	0.372233	5
ENSG00000137285	6	TUBB2B	3224495	rs909962	6	3157399	G	A	0.739508	0.00876769	0.00495822	0.0770087	0.247845	0.0423035	4.66422e-09	0.0353757	0.0208967	0.0904774	0.189553	3
ENSG00000260273	6	RP11-425D10.10	109703998	rs1046943	6	109783941	G	A	0.413873	-0.00753937	0.00439453	0.0862303	0.466892	0.0458799	2.52766e-24	-0.016148	0.00954513	0.0906931	0.253738	16
ENSG00000150977	12	RILPL2	123899936	rs28531860	12	123917593	G	A	0.364003	-0.0079198	0.00452696	0.0802084	-0.200693	0.0304654	4.4705e-11	0.0394623	0.0233385	0.0908629
ENSG00000133250	19	ZNF414	8575462	rs968502	19	8567475	C	T	0.169552	0.0101508	0.00587853	0.0842132	0.243482	0.0292493	8.47791e-17	0.0416901	0.0246576	0.0908816	0.0172831	7
ENSG00000204348	6	DXO	31937587	rs45531831	6	31938120	T	C	0.0275457	-0.0227353	0.0132823	0.0869521	-0.935522	0.0905381	5.00175e-25	0.0243023	0.0143912	0.0912797	0.214026	11
ENSG00000010017	6	RANBP9	13621730	rs204239	6	13732840	T	C	0.234348	0.00887803	0.00512843	0.0834277	-0.160249	0.0214667	8.32937e-14	-0.0554015	0.0328521	0.091721	0.182434	4
ENSG00000159692	4	CTBP1	1205236	rs56401136	4	1194630	C	T	0.371054	-0.00780348	0.00447285	0.0810494	0.141262	0.0215728	5.82537e-11	-0.0552412	0.0327681	0.0918298	0.0153288	13
ENSG00000260388	13	LINC00562	48504290	rs7332363	13	48666761	G	C	0.92702	0.0146931	0.00836424	0.0789769	0.465979	0.0779839	2.2963e-09	0.0315317	0.0187094	0.0919237	0.567775	3
ENSG00000148700	10	ADD3	111756126	rs12572438	10	111769236	C	T	0.135176	0.0110055	0.00633913	0.0825411	0.211072	0.0306423	5.64812e-12	0.052141	0.0309723	0.0922834	0.389987	8
ENSG00000145365	4	TIFA	113195698	rs10026870	4	113174700	T	C	0.267719	0.00846093	0.00488182	0.0830692	0.272188	0.0385125	1.57715e-12	0.0310849	0.0184669	0.0923216
ENSG00000112992	5	NNT	43602794	rs57403343	5	43502947	C	T	0.494101	-0.00740811	0.00434162	0.0879529	-0.149818	0.0148069	4.59171e-24	0.0494474	0.0293885	0.0924634	0.369452	12
ENSG00000166450	15	PRTG	55903744	rs4774222	15	56030756	C	T	0.51595	-0.00735246	0.0043313	0.0895983	0.321662	0.0256872	5.63874e-36	-0.0228577	0.0135885	0.0925431	0.567784	12
ENSG00000002746	7	HECW1	43152198	rs55687362	7	43287807	G	A	0.16451	0.0100627	0.00592781	0.0895942	0.619143	0.0503946	1.07848e-34	0.0162526	0.00966518	0.0926531	0.490445	10
ENSG00000134121	3	CHL1	238279	rs4684609	3	158912	T	G	0.383919	-0.00756715	0.00445854	0.0896541	0.477313	0.0399741	7.27456e-33	-0.0158536	0.0094348	0.0928919	0.907143	11
ENSG00000225171	1	DUTP6	166837985	rs2232521	1	166821633	T	C	0.363937	0.00765078	0.00450502	0.089454	0.476398	0.0412213	6.7985e-31	0.0160596	0.00955797	0.0929117	0.887272	11
ENSG00000104872	19	PIH1D1	49949555	rs12443	19	49950356	G	C	0.769154	0.00896481	0.00515717	0.0821542	-0.173951	0.0268343	9.02712e-11	-0.0515364	0.0306947	0.0931521
ENSG00000129187	4	DCTD	183811213	rs6854046	4	183819091	C	A	0.306465	0.00796693	0.00470575	0.0904524	0.340557	0.0266416	2.04323e-37	0.0233938	0.0139385	0.0932761	0.563863	16
ENSG00000124785	6	NRN1	5998232	rs6597173	6	5983776	T	C	0.672968	0.00808591	0.00460973	0.0794145	-0.187535	0.0325087	7.98563e-09	-0.0431168	0.0256919	0.0933024
ENSG00000197586	20	ENTPD6	25176329	rs2500424	20	25391969	T	C	0.560762	0.00754495	0.00435159	0.0829469	0.173524	0.0259846	2.42286e-11	0.0434807	0.0259092	0.0933089	0.0470369	14
ENSG00000056558	9	TRAF1	123664671	rs881375	9	123652898	C	T	0.644842	-0.00767751	0.00453083	0.0901696	0.258952	0.0221649	1.55756e-31	-0.0296484	0.0176799	0.0935509	0.0214892	13
ENSG00000060138	12	YBX3	10851683	rs10492348	12	10847800	G	A	0.19187	-0.00932101	0.00549783	0.0899995	-0.276863	0.0244811	1.18071e-29	0.0336665	0.0200795	0.0936085	0.631388	8
ENSG00000175164	9	ABO	136125788	rs8176719	9	136132907	TC	T	0.346567	0.00772642	0.00459176	0.09244	0.8026	0.0407164	1.70304e-86	0.00962674	0.00574191	0.0936259	0.0664416	12
ENSG00000023909	1	GCLM	94350761	rs6696231	1	94423602	C	G	0.364459	0.00792439	0.00450898	0.0788388	-0.166296	0.0298235	2.46092e-08	-0.0476523	0.0284291	0.0937024	0.559333	6
ENSG00000240057	3	RP11-572M11.4	112738379	rs35593191	3	112851915	C	T	0.51476	-0.0074589	0.00433842	0.0855658	-0.376696	0.0504884	8.58456e-14	0.0198008	0.0118189	0.0938633
ENSG00000127415	4	IDUA	980785	rs73211813	4	975238	T	C	0.154611	-0.0105173	0.00609556	0.084454	-0.245237	0.035454	4.61146e-12	0.0428863	0.0256174	0.0941096	0.658013	7
ENSG00000119285	1	HEATR1	236712305	rs10754576	1	236723177	A	G	0.665504	0.00791078	0.00459446	0.085104	0.110078	0.0154441	1.02208e-12	0.0718652	0.0429388	0.0941963	0.225272	9
ENSG00000237412	2	PRSS56	233385173	rs1881492	2	233406998	G	T	0.802508	0.00933993	0.00545652	0.0869521	0.22648	0.0291693	8.2084e-15	0.0412395	0.0246712	0.0946106	0.452699	6
ENSG00000239300	2	RP11-400L8.2	9645574	rs13411809	2	9614523	A	G	0.62249	-0.00756518	0.00447449	0.0908866	0.490139	0.0459513	1.46048e-26	-0.0154348	0.009243	0.0949416	0.959941	12
ENSG00000160539	9	PPAPDC3	134165081	rs570185	9	134175186	A	G	0.738723	0.00837973	0.0049373	0.0896541	0.2313	0.0249137	1.63142e-20	0.0362288	0.0216996	0.0950064	0.910759	3
ENSG00000234456	7	MAGI2-AS3	79082198	rs6974444	7	79108124	C	T	0.431348	0.0076669	0.00438133	0.0801346	0.20272	0.0365609	2.94421e-08	0.0378201	0.0226635	0.0951633	0.134309	3
ENSG00000125656	19	CLPP	6361463	rs1049343	19	6368874	G	C	0.0189081	0.0281639	0.0161191	0.0805972	0.223758	0.0397846	1.86323e-08	0.125868	0.0754343	0.0952018
ENSG00000120733	5	KDM3B	137688285	rs2277067	5	137775273	A	G	0.375038	-0.00777315	0.00447949	0.0826913	0.113783	0.0188316	1.52105e-09	-0.0683156	0.0409601	0.0953446	0.334305	3
ENSG00000198794	15	SCAMP5	75249560	rs7165811	15	75150233	A	G	0.0438623	0.0181591	0.010481	0.0831725	0.535297	0.086988	7.57028e-10	0.0339234	0.020341	0.0953688	0.345233	4
ENSG00000273311	22	DGCR11	19033675	rs5993494	22	19057188	G	A	0.379424	0.00753403	0.00446402	0.091464	0.437142	0.0407743	8.10953e-27	0.0172347	0.0103376	0.0954763	0.443858	9
ENSG00000066923	7	STAG3	99775186	rs1636975	7	99812089	G	A	0.728867	-0.00834196	0.00493687	0.0910794	-0.24837	0.0245704	5.06569e-24	0.0335868	0.0201529	0.0955934	0.134952	16
ENSG00000169919	7	GUSB	65425671	rs1167385	7	65513308	A	G	0.446704	-0.00747943	0.00433932	0.0847735	-0.147389	0.0226003	6.95829e-11	0.0507462	0.0304522	0.0956297	0.823784	5
ENSG00000118946	13	PCDH17	58205944	rs12585180	13	58269763	T	C	0.247184	0.00867422	0.00497991	0.0815361	-0.27689	0.0488413	1.43483e-08	-0.0313273	0.0188149	0.0959078
ENSG00000130193	8	THEM6	143808621	rs2585135	8	143814193	G	A	0.536415	0.00738066	0.00436499	0.0908615	0.214792	0.0236877	1.21609e-19	0.0343619	0.0206722	0.0964679	0.705408	10
ENSG00000134108	3	ARL8B	5163905	rs11927499	3	5199198	A	G	0.282701	-0.00827264	0.0048116	0.0855579	-0.105828	0.0163753	1.0288e-10	0.0781706	0.0470477	0.0966093
ENSG00000127980	7	PEX1	92116334	rs2058015	7	92169872	T	C	0.138996	-0.0107337	0.00629737	0.0882917	0.243396	0.0328501	1.2698e-13	-0.0440997	0.0265487	0.096696	0.0470652	5
ENSG00000231074	6	HCG18	30255174	rs2021107	6	30228138	A	G	0.0644008	0.0196838	0.0115409	0.0880866	0.397644	0.0545324	3.05635e-13	0.0495011	0.0298065	0.0967647	0.00237553	8
ENSG00000158163	3	DZIP1L	137780832	rs58551449	3	137837187	G	A	0.029983	0.0220246	0.0126979	0.0828285	-0.399275	0.069423	8.85411e-09	-0.0551615	0.0332172	0.0967875
ENSG00000160886	8	LY6K	143781529	rs2585135	8	143814193	G	A	0.536415	0.00738066	0.00436499	0.0908615	0.420976	0.0477627	1.20864e-18	0.0175323	0.0105578	0.0967948	0.555431	11
ENSG00000167840	17	ZNF232	5008836	rs3893993	17	5022639	G	C	0.459982	0.00727844	0.00432496	0.0923975	0.419527	0.0415073	5.12799e-24	0.0173492	0.0104511	0.0969067	0.83757	20
ENSG00000162994	2	CLHC1	55401927	rs17046778	2	55459373	G	T	0.162203	-0.0097923	0.00588882	0.0963407	1.27709	0.0494042	2.44436e-147	-0.00766767	0.00462065	0.0970286	0.0159993	18
ENSG00000177674	1	AGTRAP	11796141	rs12095517	1	11797186	C	T	0.609331	-0.00745244	0.00442973	0.0924975	0.210353	0.0211749	2.95955e-23	-0.0354283	0.0213584	0.0971662	0.11191	5
ENSG00000134318	2	ROCK2	11319887	rs34313955	2	11555748	G	A	0.28364	-0.00828306	0.00481183	0.0851785	-0.154519	0.0251185	7.66995e-10	0.0536054	0.0323369	0.0973749	0.731314	3
ENSG00000258682	14	CTD-2002H8.2	58731380	rs12891852	14	58797640	T	C	0.644106	0.00784928	0.00451864	0.0823721	-0.254594	0.0464717	4.28998e-08	-0.0308306	0.0186192	0.0977531
ENSG00000100225	22	FBXO7	32870663	rs9621461	22	32871365	A	G	0.10092	0.0121002	0.0071954	0.0926339	0.585132	0.0623539	6.34887e-21	0.0206794	0.0124929	0.0978659	0.253293	4
ENSG00000119673	14	ACOT2	74034324	rs114873088	14	73180300	T	C	0.0152244	0.0298376	0.0174208	0.0867581	-0.685172	0.106532	1.26275e-10	-0.0435476	0.0263116	0.0979092	0.154337	3
ENSG00000237438	22	CECR7	17517460	rs947822	22	17529814	C	T	0.589613	-0.00735192	0.00440384	0.095032	-0.51315	0.0406013	1.29102e-36	0.014327	0.00865652	0.0979127	0.816237	10
ENSG00000175489	19	LRRC25	18501954	rs1059519	19	18497024	C	G	0.667585	0.00796394	0.00459727	0.0832166	0.161094	0.0291437	3.24681e-08	0.0494366	0.0299064	0.0983223
ENSG00000262165	17	RP11-81A22.5	4704454	rs11652445	17	4704940	C	T	0.0840351	-0.0131877	0.00785462	0.0931558	-0.69089	0.074091	1.11106e-20	0.019088	0.0115517	0.0984525	0.38421	10
ENSG00000204618	6	RNF39	30038043	rs73728107	6	30038823	G	A	0.0495218	-0.0183564	0.0106743	0.0854889	0.435245	0.0730608	2.56441e-09	-0.0421749	0.0255262	0.0984897	0.27707	10
ENSG00000186638	9	KIF24	34252379	rs4879782	9	34372873	C	G	0.210489	-0.00897129	0.0053178	0.0915967	0.316876	0.0388373	3.37618e-16	-0.0283117	0.0171369	0.0985174	0.019497	8
ENSG00000198740	17	ZNF652	47366568	rs2671659	17	47474529	A	G	0.344534	0.00784546	0.00454722	0.0844676	0.116473	0.0203749	1.08736e-08	0.0673586	0.0407804	0.0985876	0.0195747	6
ENSG00000180448	19	HMHA1	1065922	rs36084354	19	1079959	A	G	0.0895743	0.0129445	0.00755778	0.0867601	-0.348917	0.0560084	4.6724e-10	-0.0370991	0.0224644	0.0986444
ENSG00000164002	1	EXO5	40974413	rs10889467	1	41011395	G	A	0.170295	0.00963329	0.00576323	0.0946215	0.464056	0.0437311	2.63262e-26	0.0207589	0.0125724	0.0987079	0.182	9
ENSG00000094975	1	SUCO	172501489	rs2472552	1	172527512	G	A	0.566032	-0.00737055	0.00439204	0.0933147	-0.264171	0.0288316	5.06907e-20	0.0279007	0.0169023	0.0987993
ENSG00000224939	1	LINC00184	234765057	rs629199	1	234764103	T	C	0.188104	-0.00940503	0.00560127	0.0931344	-0.498143	0.0553527	2.26877e-19	0.0188802	0.0114383	0.0988193	0.517184	6
ENSG00000219392	6	RP1-265C24.5	28083406	rs16893540	6	27958111	A	C	0.0319596	-0.0210435	0.0122572	0.0860102	-0.669875	0.112251	2.40689e-09	0.0314141	0.0190399	0.0989618	0.0163439	11
ENSG00000188766	19	SPRED3	38879061	rs2302182	19	38827960	C	T	0.153752	0.0101068	0.00602306	0.0933448	0.332051	0.0381094	2.95702e-18	0.0304375	0.0184723	0.0994063
ENSG00000182473	17	EXOC7	74077087	rs2666013	17	74098875	T	G	0.238555	0.00867417	0.00508785	0.0882165	0.177618	0.0278094	1.69203e-10	0.0488361	0.0296478	0.0995158	0.00147224	4
ENSG00000103415	16	HMOX2	4524691	rs77430528	16	4523389	C	T	0.0340892	-0.0202153	0.0121723	0.0967609	0.696164	0.0544335	1.88263e-37	-0.0290381	0.0176316	0.0995715	0.004296	14
ENSG00000103168	16	TAF1C	84211458	rs2278043	16	84213965	A	G	0.454891	-0.00719691	0.00435051	0.0980731	-0.440597	0.0251931	1.74451e-68	0.0163345	0.0099182	0.0995752	0.532675	19
ENSG00000233791	1	RP11-134P9.1	203267886	rs74650977	1	203200560	C	T	0.0170844	-0.0285525	0.0170509	0.0940221	1.59119	0.176373	1.85136e-19	-0.0179441	0.0108988	0.0996765
ENSG00000108100	10	CCNY	35535953	rs12770412	10	35870714	T	C	0.307429	-0.00791463	0.0046836	0.0910542	-0.172328	0.0236673	3.30728e-13	0.0459277	0.0279008	0.0997412	0.190324	5
ENSG00000242372	20	EIF6	33866714	rs2425050	20	33879478	G	A	0.227414	0.00855243	0.00517918	0.0986757	0.424466	0.0243368	4.00458e-68	0.0201487	0.0122562	0.100185	0.716333	20
ENSG00000108771	17	DHX58	40253422	rs4796771	17	40268416	G	A	0.180051	0.0093676	0.00563361	0.0963518	-0.403774	0.0404438	1.79864e-23	-0.0232001	0.0141446	0.100961	0.494768	3
ENSG00000188707	7	ZBED6CL	150026938	rs3800784	7	150103137	C	T	0.453344	-0.00748472	0.0043531	0.0855421	-0.248952	0.0456292	4.87042e-08	0.0300649	0.0183334	0.101027
ENSG00000134222	1	PSRC1	109822178	rs646776	1	109818530	T	C	0.777289	-0.00873654	0.00520172	0.0930465	-0.369373	0.0490115	4.8294e-14	0.0236524	0.014428	0.101144
ENSG00000228716	5	DHFR	79922047	rs1643657	5	79936417	C	T	0.268857	-0.00798762	0.00486338	0.100507	-1.00625	0.0390001	8.59892e-147	0.00793801	0.00484295	0.101196	0.26414	20
ENSG00000129347	19	KRI1	10663761	rs1465701	19	10678842	C	T	0.752553	0.00835614	0.00505687	0.0984464	0.328386	0.0255027	6.10205e-38	0.0254461	0.0155254	0.101215	0.87864	13
ENSG00000250490	5	CTD-2324F15.2	6310554	rs271397	5	6370215	A	G	0.495965	-0.00714358	0.00432043	0.0982404	0.499373	0.0414868	2.27337e-33	-0.0143051	0.00873295	0.101409	0.686125	9
ENSG00000041988	1	THAP3	6684926	rs3174820	1	6693097	G	A	0.352262	0.00750918	0.00454271	0.0983264	-0.366386	0.0306712	6.84468e-33	-0.0204953	0.0125168	0.101544	0.231038	13
ENSG00000141295	17	SCRN2	45915058	rs11079797	17	45912302	T	C	0.159294	0.00977127	0.00592789	0.0992796	-0.439766	0.0336892	6.06139e-39	-0.0222192	0.0135867	0.101972	0.408954	10
ENSG00000163431	1	LMOD1	201865580	rs2820312	1	201869257	A	G	0.339268	-0.00774975	0.00458239	0.0907988	-0.173617	0.027164	1.6433e-10	0.044637	0.027302	0.102063
ENSG00000273032	22	DGCR9	19005347	rs807751	22	19107596	G	A	0.421341	0.00728198	0.00438749	0.0969706	-0.324586	0.0347466	9.49539e-21	-0.0224347	0.0137289	0.102233	0.504871	10
ENSG00000267288	17	RP13-890H12.2	43246172	rs6503426	17	43268267	T	C	0.676969	0.00789207	0.00462909	0.0882165	0.251041	0.0439368	1.10558e-08	0.0314374	0.019243	0.10232
ENSG00000163931	3	TKT	53258723	rs62256054	3	53322431	C	G	0.185893	-0.00952391	0.0055814	0.0879407	0.178717	0.0317332	1.78277e-08	-0.0532905	0.0326324	0.102458
ENSG00000197893	10	NRAP	115348475	rs17773680	10	115424373	T	C	0.10872	-0.0115671	0.00697315	0.0971561	0.375375	0.0404057	1.54078e-20	-0.0308148	0.0188703	0.102473
ENSG00000104852	19	SNRNP70	49588676	rs11083959	19	49573206	T	C	0.26136	-0.00817131	0.0049399	0.098098	-0.234312	0.0230797	3.2366e-24	0.0348736	0.0213606	0.10255	0.683028	4
ENSG00000231464	3	AC024937.4	195723609	rs7614767	3	195753451	A	G	0.67487	-0.00765507	0.00463331	0.0984963	0.516546	0.0485836	2.11271e-26	-0.0148197	0.00907745	0.102556	0.501572	15
ENSG00000175749	5	EIF3KP1	102368080	rs34813	5	102433409	A	G	0.314133	-0.00766279	0.00465057	0.0994123	0.528597	0.0439249	2.35166e-33	-0.0144965	0.00888004	0.102579	0.122354	19
ENSG00000172171	17	TEFM	29224354	rs72284020	17	29229302	A	ATATCT	0.108238	0.011631	0.00699328	0.0962786	-0.355346	0.0417892	1.84278e-17	-0.0327315	0.0200531	0.102629	0.498479	5
ENSG00000182446	17	NPLOC4	79523913	rs62074671	17	79564304	T	G	0.10905	-0.0116564	0.00693684	0.0928881	0.16099	0.0234999	7.35088e-12	-0.0724045	0.0443659	0.102683	0.903541	6
ENSG00000267302	17	RP11-178C3.2	58042193	rs16943969	17	58031153	G	A	0.0778662	0.0131684	0.00801673	0.100461	0.641616	0.0447085	1.04889e-46	0.0205238	0.0125762	0.102688	0.0394979	14
ENSG00000140299	15	BNIP2	59951345	rs3087328	15	59981515	G	A	0.420543	-0.00745978	0.00439743	0.0898111	0.0922912	0.015678	3.94038e-09	-0.0808287	0.0495863	0.103089
ENSG00000108604	17	SMARCD2	61909444	rs13030	17	61908556	T	C	0.328151	-0.00785588	0.00460544	0.0880481	0.129812	0.0234967	3.30083e-08	-0.0605174	0.0371303	0.10313	0.285259	6
ENSG00000176928	5	GCNT4	74323289	rs76722284	5	74349933	A	G	0.0450286	0.0172625	0.010477	0.0994237	-0.67396	0.0668842	7.01696e-24	-0.0256135	0.0157519	0.103936
ENSG00000105135	19	ILVBL	15225795	rs11882609	19	15252255	A	G	0.138144	0.0105669	0.00629959	0.0934652	0.2439	0.0370908	4.84047e-11	0.0433247	0.0266557	0.104089
ENSG00000149262	11	INTS4	77589766	rs7110670	11	77697251	A	G	0.713276	-0.00788518	0.00482582	0.102268	0.536725	0.0361801	8.72427e-50	-0.0146913	0.00904561	0.104347	0.891056	11
ENSG00000136816	9	TOR1B	132565432	rs12634	9	132573536	T	G	0.2362	0.00842895	0.00506318	0.0959622	0.171355	0.0233462	2.14013e-13	0.04919	0.0302984	0.104479	0.97401	10
ENSG00000213413	7	PVRIG	99815864	rs6948729	7	99787372	G	A	0.274533	0.00809663	0.00494092	0.101278	0.323276	0.0279142	5.1416e-31	0.0250456	0.0154362	0.104691	0.199499	20
ENSG00000146109	6	ABT1	26597180	rs6929908	6	26555289	A	C	0.796086	-0.00915061	0.00544391	0.0927833	0.201645	0.0324848	5.38829e-10	-0.0453798	0.0279698	0.104706	0.154601	8
ENSG00000143641	1	GALNT2	230193536	rs9432148	1	230413313	C	T	0.251516	0.00829839	0.00500432	0.097268	0.189203	0.0245466	1.27883e-14	0.0438597	0.0270546	0.104985
ENSG00000196295	7	AC005154.6	30555925	rs1049402	7	30634661	G	C	0.780912	0.008805	0.00541746	0.104098	-0.657774	0.0314678	5.02288e-97	-0.0133861	0.00826091	0.105144	0.399398	11
ENSG00000168306	3	ACOX2	58490863	rs4681863	3	58521124	G	A	0.935176	-0.0146497	0.00887109	0.0986575	0.381553	0.0456909	6.78386e-17	-0.0383949	0.0237002	0.105227	0.744644	5
ENSG00000116198	1	CEP104	3728645	rs10909803	1	3770800	A	G	0.267049	0.00810427	0.0048919	0.0975866	-0.160535	0.0208001	1.18169e-14	-0.0504829	0.0311666	0.10528	0.27123	4
ENSG00000152253	2	SPC25	169690642	rs494859	2	169738386	C	A	0.831519	0.00959166	0.00583483	0.100204	-0.53633	0.0569267	4.45061e-21	-0.0178839	0.0110435	0.105362	0.358797	10
ENSG00000237352	1	RP11-145M4.3	59522315	rs2764899	1	59466301	A	G	0.391477	-0.00731287	0.00443748	0.0993573	-0.303385	0.0361642	4.89898e-17	0.0241043	0.0149061	0.105863	0.311594	4
ENSG00000099769	16	IGFALS	1840414	rs3764348	16	1845486	T	C	0.100605	0.0119045	0.00715533	0.0961679	0.408881	0.0597179	7.54819e-12	0.0291148	0.018009	0.105947
ENSG00000164082	3	GRM2	51741086	rs1031925	3	51379274	C	T	0.862807	-0.0103005	0.00627044	0.100444	-0.339687	0.0374251	1.12173e-19	0.0303235	0.0187594	0.105998	0.510096	14
ENSG00000049239	1	H6PD	9294834	rs11804534	1	9307845	C	T	0.253546	-0.00829259	0.00499575	0.0969282	-0.185218	0.0261655	1.45492e-12	0.0447721	0.0277039	0.106075
ENSG00000019169	2	MARCO	119699742	rs6751745	2	119741004	T	C	0.163827	-0.00968425	0.00587426	0.0992316	-0.311017	0.038591	7.67173e-16	0.0311374	0.0192784	0.106279	0.0628878	4
ENSG00000126005	20	MMP24-AS1	33804265	rs2425050	20	33879478	G	A	0.227414	0.00855243	0.00517918	0.0986757	-0.268955	0.0349067	1.30869e-14	-0.0317987	0.019694	0.106388	0.767039	3
ENSG00000146085	6	MUT	49398073	rs4267943	6	49439805	A	G	0.375727	-0.00730683	0.00447458	0.102477	0.204602	0.0202887	6.46686e-24	-0.0357124	0.0221545	0.106969	0.747898	8
ENSG00000132793	20	LPIN3	39969560	rs6129800	20	39914030	A	G	0.221911	-0.00863891	0.00520517	0.0969795	0.178435	0.0266509	2.15256e-11	-0.0484149	0.0300541	0.107197	0.183454	4
ENSG00000165724	9	ZMYND19	140476531	rs7020339	9	140493271	A	G	0.131278	0.0106652	0.00642393	0.0968679	0.214831	0.0323251	3.01265e-11	0.0496446	0.0308212	0.107238	0.620121	3
ENSG00000148296	9	SURF6	136197552	rs34076803	9	136197427	G	A	0.108911	0.0114734	0.00702538	0.102441	0.362186	0.0378238	1.01255e-21	0.0316782	0.0196772	0.107422	0.234767	7
ENSG00000197912	16	SPG7	89557325	rs382745	16	89603586	G	A	0.417616	0.00711782	0.00439424	0.105274	0.32835	0.0244402	3.78022e-41	0.0216775	0.0134797	0.1078	0.909252	14
ENSG00000133398	5	MED10	6371994	rs271397	5	6370215	A	G	0.495965	-0.00714358	0.00432043	0.0982404	-0.145546	0.0212619	7.62684e-12	0.0490813	0.0305379	0.108006	0.423731	4
ENSG00000138363	2	ATIC	216176540	rs16853834	2	216210236	T	C	0.155875	-0.00961888	0.00594119	0.105444	0.535951	0.0401808	1.38234e-40	-0.0179473	0.0111667	0.108006	0.35227	6
ENSG00000198185	20	ZNF334	45129701	rs6011978	20	45152468	A	C	0.188535	0.00892026	0.00553449	0.107015	0.889315	0.0424901	2.8594e-97	0.0100305	0.00624174	0.108054	0.520892	11
ENSG00000160233	21	LRRC3	45875369	rs77187675	21	45917391	C	T	0.0395086	0.0182462	0.0110912	0.0999494	0.727636	0.0993297	2.38072e-13	0.025076	0.0156224	0.108466
ENSG00000111602	12	TIMELESS	56810903	rs2291739	12	56814653	A	G	0.574098	0.00730059	0.00437707	0.0953323	0.121174	0.020713	4.91129e-09	0.0602488	0.0375616	0.108714
ENSG00000106868	9	SUSD1	114803065	rs7020062	9	114940255	C	T	0.308507	0.00768403	0.00468108	0.100693	-0.232196	0.0308567	5.27245e-14	-0.0330929	0.0206341	0.10876	0.536934	4
ENSG00000178927	17	C17orf62	80400465	rs9303029	17	80408815	T	C	0.127059	0.0106747	0.0065046	0.100778	-0.199411	0.0266351	7.05855e-14	-0.0535311	0.0333935	0.108926	0.226355	3
ENSG00000230438	6	RP11-420G6.4	2854896	rs2252076	6	2876581	T	C	0.837061	0.0093015	0.00576041	0.10637	-0.660448	0.0500034	7.88334e-40	-0.0140836	0.00878691	0.10898	0.171877	6
ENSG00000100124	22	ANKRD54	38226862	rs117262262	22	38136546	A	G	0.0219838	0.0241622	0.0149089	0.105092	1.16354	0.10832	6.484e-27	0.0207661	0.0129584	0.109041	0.286225	3
ENSG00000130270	19	ATP8B3	1782074	rs7250872	19	1811603	T	C	0.296577	0.00773095	0.00475207	0.103767	0.432638	0.0466521	1.7977e-20	0.0178693	0.0111517	0.109069	0.69811	9
ENSG00000070950	3	RAD18	8817088	rs507926	3	9008174	C	T	0.83355	-0.00969416	0.00581768	0.0956489	-0.285324	0.0490717	6.08418e-09	0.033976	0.0212105	0.10919
ENSG00000110063	11	DCPS	126173647	rs695029	11	126174164	T	C	0.197228	0.0090902	0.00548201	0.0972792	0.225542	0.0364981	6.42804e-10	0.0403038	0.0251658	0.109259	0.0744179	3
ENSG00000180245	4	RRH	110749150	rs12498239	4	110781728	G	A	0.133637	-0.0104868	0.00628603	0.0952599	-0.382696	0.067847	1.69485e-08	0.0274024	0.017129	0.10965	0.584977	4
ENSG00000230795	6	HLA-K	29894236	rs4248143	6	29935891	T	C	0.282704	-0.00847132	0.00522977	0.105269	0.491579	0.0486103	4.85478e-24	-0.0172329	0.0107743	0.109723	0.028637	14
ENSG00000204257	6	HLA-DMA	32916390	rs35404844	6	33269881	G	T	0.0416771	0.017719	0.0108888	0.103678	0.794004	0.0925475	9.53495e-18	0.022316	0.0139583	0.109873	0.561823	8
ENSG00000001461	1	NIPAL3	24742284	rs560219	1	24718079	A	C	0.236004	0.0083387	0.00510831	0.1026	-0.202817	0.0257782	3.60994e-15	-0.0411144	0.0257232	0.109967	0.589799	4
ENSG00000091136	7	LAMB1	107564244	rs1544474	7	107612629	G	A	0.450948	-0.00699198	0.0043512	0.108074	-0.402081	0.0261237	1.86883e-53	0.0173895	0.0108805	0.109994	0.467528	6
ENSG00000143442	1	POGZ	151375200	rs4603	1	151374025	C	T	0.169587	0.00932601	0.00576338	0.10563	0.291483	0.0288139	4.68976e-24	0.031995	0.020024	0.110079	0.848376	7
ENSG00000172638	11	EFEMP2	65633912	rs570387	11	65637076	C	T	0.505732	-0.00713854	0.00436048	0.101609	-0.1877	0.025746	3.08892e-13	0.0380316	0.0238096	0.110194	0.220571	5
ENSG00000079974	22	RABL2B	51205929	rs3810648	22	51175626	G	A	0.0609713	0.0146928	0.0090948	0.106198	0.462886	0.0445016	2.43925e-25	0.0317417	0.0198836	0.110405	0.167038	3
ENSG00000163870	3	TPRA1	127291912	rs12489051	3	127281141	T	C	0.105405	0.0112873	0.00700798	0.10726	-0.433945	0.0368494	5.17831e-32	-0.0260109	0.0162998	0.110538	0.087864	9
ENSG00000115306	2	SPTBN1	54683422	rs4557020	2	54718181	C	T	0.497546	-0.00700911	0.00434709	0.106882	0.376165	0.0339001	1.30798e-28	-0.0186331	0.0116777	0.110576	0.503678	10
ENSG00000073008	19	PVR	45147098	rs846866	19	45134110	A	C	0.150663	-0.0097628	0.00608368	0.108548	0.623682	0.0423495	4.32355e-49	-0.0156535	0.0098122	0.110643	0.16428	5
ENSG00000171953	17	ATPAF2	17880723	rs11656629	17	17907768	T	C	0.0401363	-0.0183397	0.0112306	0.102467	-0.451681	0.0612848	1.70377e-13	0.0406032	0.025467	0.110859	0.187349	3
ENSG00000145723	5	GIN1	102421704	rs34813	5	102433409	A	G	0.314133	-0.00766279	0.00465057	0.0994123	0.150672	0.0240279	3.59399e-10	-0.0508574	0.0319133	0.111023	0.31753	7
ENSG00000259959	4	RP11-121C2.2	47842139	rs4695302	4	47894684	T	C	0.804507	0.00895415	0.00542756	0.098992	-0.275143	0.0448737	8.7056e-10	-0.0325436	0.0204279	0.111138	0.386007	3
ENSG00000100908	14	EMC9	24608174	rs3742500	14	24611978	T	G	0.249286	0.00812609	0.00502069	0.105551	-0.205841	0.023221	7.68969e-19	-0.0394775	0.0247943	0.11134	0.684474	7
ENSG00000104883	19	PEX11G	7541761	rs2303146	19	7547074	C	A	0.318	-0.00750517	0.00466667	0.10778	-0.359332	0.0321021	4.39246e-29	0.0208865	0.0131204	0.111407	0.611765	7
ENSG00000203993	9	C9orf37	140509784	rs7020339	9	140493271	A	G	0.131278	0.0106652	0.00642393	0.0968679	-0.207213	0.0369809	2.10371e-08	-0.0514697	0.0323338	0.111424
ENSG00000124370	2	MCEE	71336814	rs1813348	2	71357634	T	C	0.675396	0.00756866	0.00463992	0.102847	0.15867	0.0218359	3.68968e-13	0.0477006	0.0299703	0.111476	0.237594	3
ENSG00000259511	15	RP11-182J1.16	84841242	rs1107179	15	85198362	T	G	0.554147	-0.00715886	0.00435514	0.100224	0.320608	0.0505587	2.27825e-10	-0.022329	0.014033	0.111568	0.725001	5
ENSG00000204685	2	AC012307.3	96874154	rs72825854	2	96855050	C	T	0.174243	-0.00944443	0.00578801	0.102737	0.301768	0.0422399	9.05548e-13	-0.031297	0.0196743	0.111664	0.301842	6
ENSG00000132970	13	WASF3	27131840	rs1888548	13	27103219	G	A	0.272098	-0.00789497	0.00487166	0.105105	0.291091	0.035177	1.28414e-16	-0.027122	0.0170538	0.111749	0.767349	6
ENSG00000204622	6	HLA-J	29974360	rs4248143	6	29935891	T	C	0.282704	-0.00847132	0.00522977	0.105269	0.415711	0.0498524	7.50295e-17	-0.0203779	0.0128155	0.111811	0.364272	20
ENSG00000131797	16	CLUHP3	31711911	rs2239969	16	31722770	A	G	0.0741408	-0.0137551	0.00833748	0.0989851	-0.357328	0.0603975	3.29317e-09	0.0384943	0.0242231	0.112024
ENSG00000266903	19	CTB-171A8.1	45135500	rs76419583	19	45217859	T	C	0.848958	0.00964705	0.00603978	0.11021	-0.888779	0.057671	1.37669e-53	-0.0108543	0.00683199	0.112119	0.0424864	4
ENSG00000241945	21	PWP2	45527171	rs6518345	21	45477100	A	G	0.283452	0.00763348	0.00479538	0.111421	1.08611	0.0436872	1.96375e-136	0.00702828	0.00442423	0.112154	0.299132	8
ENSG00000113621	5	TXNDC15	134209493	rs12654977	5	134307718	A	G	0.133964	-0.0105808	0.00650988	0.104091	-0.333061	0.0452059	1.73671e-13	0.0317684	0.0200156	0.112471	0.393177	5
ENSG00000183891	2	TTC32	20096404	rs1060742	2	20189015	C	T	0.0898199	-0.0121831	0.00763154	0.110396	0.796492	0.0540637	3.98854e-49	-0.0152959	0.00963753	0.112485	0.315189	5
ENSG00000236618	17	PITPNA-AS1	1420225	rs11559105	17	1398928	A	G	0.0795073	-0.0131699	0.00811012	0.104402	-0.408788	0.0550065	1.07265e-13	0.0322169	0.0203075	0.112637	0.585657	3
ENSG00000231507	1	RP11-134P9.3	203256280	rs4543864	1	203260500	C	T	0.551818	-0.00717374	0.00435463	0.0994787	0.225324	0.0384389	4.57681e-09	-0.0318374	0.0200748	0.112752	0.632032	3
ENSG00000259953	9	RP11-4O1.2	114794835	rs7020062	9	114940255	C	T	0.308507	0.00768403	0.00468108	0.100693	-0.249858	0.0407323	8.56144e-10	-0.0307536	0.0193942	0.112805	0.998784	3
ENSG00000261603	3	PRSS46	46761073	rs6775814	3	46787689	G	T	0.0282967	0.0207583	0.0128292	0.105652	0.51077	0.0641823	1.74683e-15	0.0406412	0.0256313	0.112828	0.864558	4
ENSG00000136699	2	SMPD4	130908981	rs7576421	2	130927446	A	G	0.366613	-0.00730034	0.00451279	0.105727	0.179186	0.0230441	7.49797e-15	-0.0407417	0.0257242	0.113242	0.637555	6
ENSG00000249249	5	AC010226.4	114937754	rs2546484	5	114844882	T	C	0.546363	-0.00717381	0.00434231	0.098519	-0.101229	0.0181997	2.665e-08	0.0708671	0.0447481	0.113264	0.905038	3
ENSG00000119878	2	CRIPT	46843555	rs7598578	2	46857085	C	T	0.435035	0.0070185	0.00437787	0.108896	0.238628	0.0238713	1.57961e-23	0.0294119	0.0185804	0.113433	0.616763	13
ENSG00000180155	8	LYNX1	143845752	rs2585158	8	143875832	T	C	0.399388	-0.00710453	0.00445721	0.110949	0.342928	0.0279614	1.408e-34	-0.0207173	0.0131068	0.113959	0.505299	16
ENSG00000181856	17	SLC2A4	7184986	rs118077107	17	7221197	T	C	0.0290922	-0.0211888	0.012968	0.102275	-0.427868	0.0686922	4.70101e-10	0.0495218	0.0313339	0.114002
ENSG00000197815	17	AC122129.1	17761583	rs8079321	17	17760789	C	T	0.648654	0.0073068	0.00460123	0.112284	0.506224	0.0312309	4.34897e-59	0.0144339	0.00913283	0.114005	0.096654	20
ENSG00000182621	20	PLCB1	8112824	rs6055578	20	8134628	C	T	0.398456	-0.00725793	0.00442292	0.100801	0.112719	0.0192108	4.42464e-09	-0.0643896	0.0407441	0.114029
ENSG00000111229	12	ARPC3	110872630	rs7958683	12	110905869	A	G	0.769512	0.00817491	0.00514302	0.111944	0.320923	0.0221813	1.92521e-47	0.0254731	0.0161221	0.114105	0.284098	9
ENSG00000169299	4	PGM2	37828255	rs4832956	4	37816879	T	C	0.610459	-0.00707988	0.00444835	0.11148	-0.359237	0.028035	1.3715e-37	0.0197081	0.0124779	0.114236	0.956022	17
ENSG00000031691	6	CENPQ	49431091	rs9463480	6	49400795	T	G	0.373692	-0.00710075	0.00447325	0.112426	-0.483838	0.0306288	3.27128e-56	0.0146759	0.00929191	0.114238	0.449142	19
ENSG00000196950	2	SLC39A10	196440701	rs10178475	2	196637255	C	T	0.609842	0.00713829	0.00446836	0.11015	0.277548	0.0269063	6.00535e-25	0.0257191	0.0162913	0.114405	0.870922	12
ENSG00000132286	11	TIMM10B	6502677	rs2555158	11	6520164	A	T	0.528745	-0.0070459	0.00437213	0.10706	-0.193352	0.0250958	1.31312e-14	0.0364408	0.0231016	0.114701	0.300741	6
ENSG00000163950	4	SLBP	1694527	rs17680881	4	1732978	A	G	0.262503	-0.00788484	0.00492762	0.109569	0.248954	0.0266275	8.80647e-21	-0.0316719	0.0200811	0.11475	0.0559624	3
ENSG00000170949	19	ZNF160	53569859	rs329716	19	53590507	A	G	0.557923	0.00692814	0.00436899	0.112795	0.514356	0.0351027	1.29086e-48	0.0134695	0.00854369	0.1149	0.282569	3
ENSG00000196811	2	CHRNG	233404437	rs12466358	2	233397525	G	T	0.249775	0.00793514	0.00500877	0.113137	0.536811	0.0357833	7.15234e-51	0.014782	0.00938249	0.115144	0.338701	8
ENSG00000256223	12	ZNF10	133707161	rs11147238	12	133693142	T	C	0.599284	-0.00712854	0.00441284	0.106222	-0.210281	0.0294961	1.01023e-12	0.0339001	0.0215174	0.115148	0.756147	3
ENSG00000138286	10	FAM149B1	74927924	rs12571454	10	75208955	C	T	0.0597987	-0.0145159	0.00910594	0.110912	0.629773	0.0616519	1.69903e-24	-0.0230494	0.0146341	0.115245	0.0879444	10
ENSG00000161618	19	ALDH16A1	49956426	rs2335183	19	49957010	T	C	0.76735	0.00814134	0.00515171	0.114034	-0.602453	0.0326554	5.32953e-76	-0.0135137	0.00858254	0.11536	0.0255911	17
ENSG00000135968	2	GCC2	109065017	rs2718733	2	109180616	C	T	0.598285	-0.00705574	0.00442516	0.110833	0.205215	0.0206183	2.44547e-23	-0.0343822	0.0218385	0.115398	0.105934	12
ENSG00000007047	19	MARK4	45582546	rs4884	19	45810035	G	A	0.714643	0.00759522	0.00479675	0.113328	-0.518114	0.0356469	7.31447e-48	-0.0146594	0.00931287	0.115465	0.379682	10
ENSG00000179021	3	C3orf38	88198893	rs6551278	3	88199298	C	T	0.848174	-0.00978107	0.00599383	0.10271	0.202323	0.0339862	2.63117e-09	-0.0483438	0.0307179	0.115534
ENSG00000107186	9	MPDZ	13105703	rs10809906	9	13133479	A	G	0.155705	-0.00969473	0.00599025	0.105572	-0.205874	0.0309241	2.78709e-11	0.0470906	0.0299441	0.115808	0.324931	3
