## Supplemental Table 3 for "Multi-omics and Mendelian Randomization network analysis of the association between metabolic and cognitive functions in the UK Biobank Database" (part 18 of 22)

### Sheet: TRIG (continued)
probeID	ProbeChr	Gene	Probe_bp	topSNP	topSNP_chr	topSNP_bp	A1	A2	Freq	b_GWAS	se_GWAS	p_GWAS	b_eQTL	se_eQTL	p_eQTL	b_SMR	se_SMR	p_SMR	p_HEIDI	nsnp_HEIDI
ENSG00000109332	4	UBE2D3	103715540	rs3974604	4	103849758	C	T	0.489366	0.00697488	0.00432359	0.106697	-0.0976855	0.0139077	2.15857e-12	-0.0714014	0.0454127	0.115886	0.913925	9
ENSG00000167103	9	PIP5KL1	130683158	rs6781	9	130698043	G	A	0.87535	0.0104037	0.00651027	0.110033	-0.500007	0.0579387	6.13857e-18	-0.0208071	0.0132417	0.116106	0.207344	6
ENSG00000267724	18	RP11-49K24.8	44632317	rs75911383	18	44716011	T	C	0.0546237	-0.0153054	0.00949343	0.106916	0.583061	0.0837351	3.32723e-12	-0.0262501	0.0167128	0.116262	0.459079	3
ENSG00000237604	21	AP001056.1	45595372	rs6518345	21	45477100	A	G	0.283452	0.00763348	0.00479538	0.111421	0.482966	0.0500911	5.32707e-22	0.0158054	0.0100634	0.11628	0.431247	7
ENSG00000073169	22	SELO	50639408	rs5771225	22	50639473	C	T	0.548044	0.00695318	0.00439036	0.113253	0.281729	0.0239739	6.93755e-32	0.0246804	0.0157245	0.11652	0.041345	20
ENSG00000197816	9	CCDC180	100000765	rs6478054	9	100037728	G	A	0.736781	-0.00781582	0.00490774	0.111261	0.287103	0.0314146	6.29357e-20	-0.0272231	0.0173516	0.116669	0.163177	8
ENSG00000103642	15	LACTB	63413999	rs1126308	15	63429086	C	A	0.513161	0.00683931	0.00433299	0.114467	0.331943	0.023338	6.57191e-46	0.0206039	0.0131335	0.116695	0.000173313	15
ENSG00000158683	7	PKD1L1	47814250	rs2708877	7	48001054	T	C	0.516908	0.0071213	0.00435398	0.101927	-0.202272	0.0365774	3.20293e-08	-0.0352066	0.0224471	0.116783
ENSG00000169599	2	NFU1	69622882	rs56038532	2	69736561	G	A	0.0405966	0.0172657	0.0108736	0.112319	-0.510255	0.0518521	7.52715e-23	-0.0338374	0.0215858	0.116979	0.482796	7
ENSG00000196922	8	ZNF252P	146198975	rs12678688	8	146203346	G	T	0.109384	-0.0112646	0.0069973	0.10743	0.18957	0.027638	6.93335e-12	-0.0594219	0.0379145	0.117054	0.905497	3
ENSG00000204531	6	POU5F1	31132119	rs4713438	6	31146846	A	G	0.167343	0.00993859	0.00627126	0.113016	-0.56844	0.0545295	1.9176e-25	-0.017484	0.0111592	0.117166	0.00287959	20
ENSG00000261098	11	RP11-819C21.1	107182858	rs661889	11	107257389	C	T	0.78385	-0.00863374	0.00538819	0.109079	0.317205	0.0425387	8.86083e-14	-0.0272182	0.0173742	0.117212	0.516208	8
ENSG00000237742	6	RP11-624M8.1	125899704	rs1343116	6	126069702	A	C	0.610763	-0.00717044	0.00450732	0.111645	-0.255177	0.028808	8.15773e-19	0.0280999	0.0179461	0.117398	0.143838	5
ENSG00000213246	17	SUPT4H1	56422539	rs2107547	17	56432743	T	C	0.168586	-0.00908351	0.00573894	0.11347	-0.263937	0.0246925	1.14635e-26	0.0344154	0.0219807	0.117416	0.016344	17
ENSG00000073350	17	LLGL2	73521161	rs11559205	17	73513677	C	A	0.0686903	0.0138234	0.00870349	0.112228	0.565675	0.0606826	1.14307e-20	0.024437	0.0156078	0.11742	0.264696	6
ENSG00000088256	19	GNA11	3094408	rs4806907	19	3093163	C	T	0.45571	0.00711385	0.00435797	0.1026	-0.113425	0.020606	3.70314e-08	-0.0627185	0.0400755	0.117581
ENSG00000151694	2	ADAM17	9628615	rs12692386	2	9695906	G	A	0.673509	-0.00733096	0.00462533	0.112976	-0.256697	0.0262239	1.25924e-22	0.0285588	0.0182533	0.117681	0.678293	5
ENSG00000152104	1	PTPN14	214522039	rs77989226	1	214620468	A	G	0.0204082	-0.0247681	0.0153415	0.10643	0.531341	0.0845255	3.2541e-10	-0.0466143	0.0298102	0.117887	0.497187	3
ENSG00000138376	2	BARD1	215590370	rs7588888	2	215584193	G	T	0.385838	0.00708641	0.0044631	0.112337	0.272834	0.0306276	5.1917e-19	0.0259733	0.0166161	0.118019	0.183443	5
ENSG00000186522	2	SEPT10	110300559	rs56402128	2	110321071	T	C	0.403234	-0.00697257	0.0044301	0.115509	-0.370623	0.0282745	2.96147e-39	0.0188131	0.012039	0.118127	0.86756	12
ENSG00000115705	2	TPO	1377995	rs3755555	2	1499167	A	G	0.363787	-0.00719741	0.00451232	0.110699	-0.277885	0.0357518	7.68762e-15	0.0259007	0.0165765	0.118171	0.482367	11
ENSG00000182919	11	C11orf54	93474757	rs10741476	11	93477621	G	A	0.625602	-0.0070592	0.00450768	0.11734	-0.665867	0.0292422	8.94386e-115	0.0106015	0.00678563	0.118206	0.572711	19
ENSG00000184857	16	TMEM186	8874241	rs45515994	16	8876845	A	G	0.133151	0.010212	0.00635347	0.107986	-0.223942	0.0342888	6.53114e-11	-0.0456011	0.0292176	0.118585	0.591323	3
ENSG00000128617	7	OPN1SW	128412545	rs2307040	7	128394606	T	C	0.3853	-0.0069837	0.00444122	0.115841	0.451662	0.0362153	1.06687e-35	-0.0154622	0.00991091	0.118731	0.595677	6
ENSG00000215837	3	SDHAP2	195384967	rs6764801	3	195327564	G	T	0.222627	-0.00813505	0.00518306	0.116521	-0.670383	0.0472025	8.86741e-46	0.0121349	0.00777856	0.118749	0.668065	20
ENSG00000125450	17	NUP85	73201754	rs1478785	17	73222865	A	G	0.779322	-0.00821888	0.00524358	0.117017	-0.407762	0.0253863	4.69147e-58	0.0201561	0.0129205	0.118758	0.00596765	19
ENSG00000242252	1	BGLAP	156211753	rs11264463	1	156242806	G	A	0.29697	0.0075654	0.00474226	0.110642	0.210999	0.0290277	3.62435e-13	0.0358551	0.0230102	0.119179	0.397279	5
ENSG00000146411	6	SLC2A12	134309835	rs2627234	6	134364428	T	C	0.494054	-0.00682342	0.00434795	0.116568	0.341492	0.0261141	4.46194e-39	-0.0199812	0.0128236	0.119195	0.584521	3
ENSG00000133878	8	DUSP26	33448856	rs1044115	8	33457369	A	G	0.368227	0.00720384	0.00453162	0.111906	-0.139115	0.0177175	4.09963e-15	-0.0517833	0.0332355	0.119216	0.624879	9
ENSG00000186230	19	ZNF749	57946697	rs11665675	19	57939619	T	C	0.53438	0.00678828	0.00434904	0.118554	0.751661	0.0359763	6.17156e-97	0.00903104	0.00580203	0.119582	0.948755	15
ENSG00000221953	1	C1orf229	247273462	rs6669242	1	247251482	G	A	0.354133	0.00736581	0.0045941	0.108864	-0.249127	0.038755	1.29078e-10	-0.0295665	0.0190057	0.119789	0.782994	8
ENSG00000164535	7	DAGLB	6448757	rs2272157	7	6465441	T	C	0.238627	-0.0080648	0.00510345	0.114046	0.301176	0.0348304	5.28992e-18	-0.0267777	0.0172257	0.120061	0.292276	8
ENSG00000049283	17	EPN3	48609904	rs9914894	17	48614674	C	T	0.57447	0.00707275	0.00436957	0.105525	-0.207106	0.0372227	2.63705e-08	-0.0341504	0.0219729	0.120135	0.533152	5
ENSG00000135902	2	CHRND	233390703	rs12466358	2	233397525	G	T	0.249775	0.00793514	0.00500877	0.113137	0.264708	0.0331071	1.29052e-15	0.029977	0.0192897	0.120176	0.377944	6
ENSG00000105705	19	SUGP1	19386827	rs17751061	19	19413092	T	C	0.159597	0.00928531	0.00592195	0.116893	-0.373588	0.0331447	1.81592e-29	-0.0248544	0.0160042	0.120425	3.1864e-05	12
ENSG00000167178	15	ISLR2	74392652	rs12440952	15	74615292	G	A	0.352118	-0.0072556	0.00454286	0.110234	0.248663	0.0378886	5.27344e-11	-0.0291784	0.0188023	0.120697	0.880609	4
ENSG00000102471	13	NDFIP2	80055287	rs6563113	13	80064135	A	G	0.574303	-0.00692378	0.00436723	0.112877	0.165633	0.0219328	4.29164e-14	-0.0418019	0.0269417	0.120765	0.555371	5
ENSG00000185567	14	AHNAK2	105403581	rs2582496	14	105432370	C	T	0.670445	0.00732866	0.0046024	0.111305	0.198464	0.0293529	1.36749e-11	0.0369269	0.0238245	0.121153	0.433576	5
ENSG00000129009	15	ISLR	74466012	rs12440952	15	74615292	G	A	0.352118	-0.0072556	0.00454286	0.110234	0.110453	0.0173079	1.75202e-10	-0.0656895	0.0423979	0.121296	0.604292	3
ENSG00000273055	7	CTB-13F3.1	107582561	rs1544474	7	107612629	G	A	0.450948	-0.00699198	0.0043512	0.108074	-0.223465	0.0382773	5.2815e-09	0.0312889	0.0201956	0.121312	0.717253	3
ENSG00000118200	1	CAMSAP2	200708686	rs73084650	1	200676448	T	G	0.138137	0.0102054	0.00639214	0.110363	-0.200619	0.0314004	1.66905e-10	-0.0508696	0.0328418	0.121399
ENSG00000188295	1	ZNF669	247263264	rs4925692	1	247267274	A	C	0.330073	0.00730427	0.00461837	0.113748	0.286357	0.0374352	2.01923e-14	0.0255076	0.0164691	0.121427	0.8211	8
ENSG00000198015	12	MRPL42	93861264	rs11107043	12	93865840	T	C	0.268282	-0.00774784	0.00491504	0.114944	0.274801	0.0331248	1.07729e-16	-0.0281944	0.0182058	0.121467	0.123713	4
ENSG00000262089	17	RP11-589P10.5	6897961	rs2292352	17	6902887	G	A	0.570527	0.00699732	0.00437721	0.109913	0.255691	0.0409662	4.33372e-10	0.0273663	0.0176717	0.121479
ENSG00000007516	16	BAIAP3	1383602	rs11865640	16	1415299	A	G	0.0198097	-0.0244122	0.0151612	0.107359	0.423923	0.0750442	1.61402e-08	-0.0575864	0.0371885	0.121502
ENSG00000188002	5	RP11-43F13.1	1599035	rs11958585	5	1609314	T	A	0.221906	0.00808751	0.00522162	0.121418	-1.08473	0.0257384	0	-0.00745578	0.004817	0.121669	0.0352999	13
ENSG00000197696	15	NMB	85198360	rs1051168	15	85200520	T	G	0.258376	0.00779381	0.00493877	0.114546	-0.350417	0.0441909	2.1982e-15	-0.0222415	0.0143704	0.121686	0.98038	14
ENSG00000072121	14	ZFYVE26	68194091	rs2235962	14	68248281	T	C	0.627943	0.0071777	0.00447021	0.108345	-0.150694	0.026067	7.425e-09	-0.047631	0.0307871	0.121837
ENSG00000185904	10	LINC00839	42970991	rs1255371	10	42988230	G	A	0.602285	0.00688621	0.00441597	0.118905	-0.536194	0.0440748	4.74285e-34	-0.0128428	0.00830315	0.121928	0.226983	13
ENSG00000121542	3	SEC22A	122920774	rs13064484	3	122914169	G	T	0.400175	0.00693552	0.00441946	0.116575	0.317115	0.03495	1.15362e-19	0.0218707	0.0141434	0.122019
ENSG00000124532	6	MRS2	24403153	rs11695	6	24403455	T	C	0.149667	0.00950805	0.00611442	0.119941	0.325909	0.0224392	8.52389e-48	0.0291739	0.0188683	0.12206	0.27738	13
ENSG00000161542	17	PRPSAP1	74305567	rs2279056	17	74309474	G	A	0.298853	0.00745061	0.00471278	0.113892	-0.250166	0.034231	2.70821e-13	-0.0297827	0.0192744	0.122299	0.537906	6
ENSG00000117114	1	LPHN2	81771845	rs3790877	1	82448686	C	A	0.192926	-0.00859172	0.00549702	0.118058	0.41265	0.0404156	1.78574e-24	-0.0208208	0.0134764	0.122351	0.142401	4
ENSG00000052749	10	RRP12	99116115	rs6584128	10	99171926	G	T	0.344184	0.00717208	0.00462663	0.1211	0.399427	0.0218974	2.4451e-74	0.0179559	0.0116249	0.122442	0.855141	19
ENSG00000144560	3	VGLL4	11597544	rs11712666	3	11619958	A	G	0.470584	0.00682344	0.00434534	0.116348	0.280282	0.0328319	1.37884e-17	0.0243449	0.0157636	0.122496	0.767488	7
ENSG00000108839	17	ALOX12	6899384	rs2292352	17	6902887	G	A	0.570527	0.00699732	0.00437721	0.109913	0.236443	0.0395397	2.23292e-09	0.0295941	0.0191628	0.122504
ENSG00000188130	22	MAPK12	50683879	rs5771225	22	50639473	C	T	0.548044	0.00695318	0.00439036	0.113253	-0.164528	0.0237324	4.13075e-12	-0.0422614	0.027372	0.122597	0.292873	7
ENSG00000109943	11	CRTAM	122709208	rs1879880	11	122692276	G	C	0.970936	-0.0203225	0.0130441	0.119236	-1.39824	0.126587	2.30001e-28	0.0145343	0.00942128	0.1229	0.903813	12
ENSG00000099998	22	GGT5	24615622	rs4822488	22	24807343	T	G	0.213803	0.00850242	0.00531368	0.109576	0.173408	0.0299304	6.88513e-09	0.0490313	0.0317898	0.122986	0.73124	3
ENSG00000174137	4	FAM53A	1619642	rs811316	4	1689377	C	T	0.815148	0.0085761	0.00554171	0.121729	-0.907754	0.0494474	2.8508e-75	-0.0094476	0.00612651	0.123053	0.034225	8
ENSG00000177106	11	EPS8L2	694438	rs6597990	11	697761	T	G	0.663131	-0.00746788	0.0046502	0.10829	0.168557	0.0305608	3.47856e-08	-0.0443048	0.028734	0.123099
ENSG00000089063	20	TMEM230	5080486	rs6053103	20	5073532	T	C	0.63536	-0.00708547	0.00448385	0.114056	0.155713	0.0226173	5.79137e-12	-0.0455034	0.0295444	0.123519	0.601495	7
ENSG00000232615	5	CTD-2012J19.1	1614951	rs11958585	5	1609314	T	A	0.221906	0.00808751	0.00522162	0.121418	0.762297	0.0557749	1.59018e-42	0.0106094	0.00689369	0.123804	0.182804	7
ENSG00000152377	5	SPOCK1	136310987	rs6871574	5	136803788	A	G	0.277482	0.00756427	0.00482738	0.117126	-0.269515	0.0330678	3.62772e-16	-0.0280662	0.0182394	0.12386	0.72274	5
ENSG00000261644	16	RP11-327F22.2	50769624	rs79589438	16	50781117	A	G	0.102213	-0.0114829	0.00717075	0.109298	0.285849	0.0516113	3.05075e-08	-0.0401712	0.0261133	0.123965
ENSG00000110911	12	SLC11A2	51373184	rs11353962	12	51388601	A	AC	0.742741	0.00784508	0.00495317	0.113228	0.204548	0.0320528	1.75247e-10	0.0383532	0.0249499	0.124241	0.714129	5
ENSG00000136908	9	DPM2	130697378	rs6781	9	130698043	G	A	0.87535	0.0104037	0.00651027	0.110033	0.152447	0.0271296	1.91821e-08	0.0682447	0.0443985	0.12427
ENSG00000170681	9	MURC	103340361	rs1226591	9	103340309	C	T	0.419758	-0.00677447	0.00438822	0.12264	-0.357974	0.0216818	3.09202e-61	0.0189245	0.012312	0.124274	0.0854088	9
ENSG00000140398	15	NEIL1	75639296	rs5745908	15	75641682	C	T	0.0123086	-0.0300857	0.0190177	0.113653	-0.802047	0.123521	8.40358e-11	0.0375111	0.0244051	0.124287	0.71008	4
ENSG00000249863	4	RP11-177C12.1	37869913	rs4832956	4	37816879	T	C	0.610459	-0.00707988	0.00444835	0.11148	-0.281434	0.0477412	3.74707e-09	0.0251564	0.016372	0.124402
ENSG00000130227	8	XPO7	21777180	rs11135743	8	21803008	G	A	0.557177	0.00687851	0.00438748	0.116938	0.199651	0.025902	1.27857e-14	0.0344527	0.0224257	0.124464	0.890276	3
ENSG00000140521	15	POLG	89859534	rs17803620	15	89804043	T	C	0.370264	0.00707952	0.00447173	0.113382	0.149356	0.0235505	2.26877e-10	0.0474003	0.0308589	0.12453	0.24258	3
ENSG00000267280	17	RP11-332H18.4	59470817	rs9907379	17	59489893	C	T	0.790346	-0.00830579	0.00530677	0.117553	-0.325778	0.0411108	2.29278e-15	0.0254952	0.0166042	0.124669	0.624514	3
ENSG00000066926	18	FECH	55215515	rs1041951	18	55240505	T	C	0.16018	-0.00930264	0.00591951	0.116061	-0.210431	0.0293193	7.11389e-13	0.0442076	0.0287968	0.124746	0.330923	5
ENSG00000135341	6	MAP3K7	91223292	rs2616045	6	91325849	A	G	0.329847	0.00726588	0.00461268	0.115211	-0.184785	0.0270428	8.31204e-12	-0.0393207	0.0256171	0.124799	0.407941	5
ENSG00000168275	1	COA6	234509202	rs7523348	1	234511503	G	A	0.503923	0.00674407	0.00438772	0.124285	0.445485	0.0191262	5.36402e-120	0.0151387	0.00987073	0.125104	0.0703128	7
ENSG00000169684	15	CHRNA5	78857862	rs8053	15	78841220	C	T	0.561752	0.00670418	0.00436761	0.12479	-1.10071	0.0296301	4.65731e-302	-0.00609078	0.00397138	0.125111	0.120287	20
ENSG00000090615	12	GOLGA3	133345495	rs3741483	12	133349620	G	C	0.858591	0.00955174	0.00618568	0.122547	-0.514793	0.041537	2.83093e-35	-0.0185545	0.0121088	0.125443	0.913786	6
ENSG00000164136	4	IL15	142557752	rs6856713	4	142290920	T	C	0.0523195	0.0151419	0.00967825	0.117693	-0.417012	0.0564537	1.50414e-13	-0.0363105	0.0237234	0.125875
ENSG00000168530	2	MYL1	211154874	rs62203005	2	211164911	C	T	0.202772	-0.00833434	0.00539645	0.122489	-0.21882	0.0191041	2.24332e-30	0.0380877	0.0248848	0.125878	0.580574	9
ENSG00000143126	1	CELSR2	109792641	rs7528419	1	109817192	G	A	0.22256	0.00803252	0.00523058	0.124616	0.541495	0.0292766	2.23134e-76	0.014834	0.00969275	0.125913	0.0513186	6
ENSG00000198142	2	SOWAHC	110371911	rs56402128	2	110321071	T	C	0.403234	-0.00697257	0.0044301	0.115509	-0.219117	0.0335235	6.30887e-11	0.0318212	0.0207959	0.125974	0.886599	7
ENSG00000126602	16	TRAP1	3701640	rs1635404	16	3747042	T	G	0.691665	-0.00720271	0.00469017	0.124612	0.507007	0.0283889	2.44461e-71	-0.0142063	0.00928484	0.126003	0.330825	19
ENSG00000254352	8	RP11-578O24.2	79636031	rs7010897	8	79620354	A	G	0.749624	0.00784799	0.00504128	0.119531	0.422303	0.0510187	1.25879e-16	0.0185838	0.0121469	0.126036	0.153212	5
ENSG00000041357	15	PSMA4	78832747	rs8053	15	78841220	C	T	0.561752	0.00670418	0.00436761	0.12479	0.295944	0.0159048	2.80948e-77	0.0226535	0.0148084	0.126071	0.293461	18
ENSG00000155508	5	CNOT8	154237113	rs6882998	5	154144650	C	T	0.890426	0.0108448	0.00697296	0.119884	0.299511	0.0353328	2.31366e-17	0.0362084	0.0236698	0.126083	0.667255	5
ENSG00000255139	11	AP000442.1	59383902	rs74398490	11	59481119	T	G	0.0443769	-0.0167135	0.0106136	0.11532	0.706851	0.109955	1.28815e-10	-0.023645	0.0154593	0.126139	0.0616334	3
ENSG00000262006	17	RP11-700H6.4	48986998	rs16949441	17	48972547	T	C	0.306772	-0.00737442	0.004701	0.116721	0.203154	0.0295182	5.88787e-12	-0.0362997	0.0237336	0.126149	0.984851	3
ENSG00000080644	15	CHRNA3	78885394	rs8053	15	78841220	C	T	0.561752	0.00670418	0.00436761	0.12479	-0.771148	0.0451222	1.75563e-65	-0.00869377	0.00568658	0.126308	0.131834	20
ENSG00000266714	17	MYO15B	73584139	rs79794615	17	73586413	T	C	0.0491219	0.0158527	0.0102076	0.120416	-0.5895	0.0691656	1.55442e-17	-0.0268918	0.0176008	0.126544
ENSG00000197937	19	ZNF347	53627325	rs329716	19	53590507	A	G	0.557923	0.00692814	0.00436899	0.112795	0.195213	0.0342233	1.16962e-08	0.0354902	0.0232294	0.126559
ENSG00000258231	12	RP11-362K2.2	58937907	rs10877071	12	58498926	T	C	0.279678	-0.00761474	0.00482573	0.114578	0.255328	0.0418689	1.07222e-09	-0.0298234	0.0195226	0.126603
ENSG00000113356	5	POLR3G	89767565	rs491082	5	89822992	A	C	0.54788	-0.00679198	0.00434999	0.118435	-0.253482	0.0344432	1.84704e-13	0.0267947	0.0175429	0.126666	0.54842	6
ENSG00000158560	7	DYNC1I1	95401866	rs1824872	7	95401698	C	T	0.708075	0.00732234	0.00477217	0.124935	-0.536862	0.033646	2.58015e-57	-0.0136391	0.00893001	0.126677	0.252491	10
ENSG00000271335	10	RP11-324I22.4	35603480	rs11010152	10	35567127	C	T	0.341653	-0.00699147	0.00456488	0.125627	0.780466	0.0416361	2.12932e-78	-0.00895807	0.00586841	0.126888	0.355272	12
ENSG00000122417	1	ODF2L	86814344	rs2390096	1	86852621	G	A	0.348711	-0.00709884	0.00453674	0.117643	-0.192106	0.0279181	5.94156e-12	0.0369527	0.0242187	0.127062	0.933686	4
ENSG00000181097	8	RP11-429J17.2	144778324	rs7464821	8	144778938	T	C	0.838989	-0.00924217	0.0059548	0.120649	0.459421	0.0555849	1.39455e-16	-0.020117	0.0131881	0.127161	0.311864	5
ENSG00000115523	2	GNLY	85912298	rs13011848	2	85907694	A	G	0.37853	-0.00718579	0.00454048	0.113511	-0.190993	0.033953	1.85278e-08	0.0376233	0.024696	0.127643
ENSG00000177692	21	DNAJC28	34860497	rs2834213	21	34792910	G	A	0.236165	-0.00790183	0.00507805	0.11969	0.207515	0.0282465	2.03368e-13	-0.0380784	0.0250137	0.127933	0.670085	6
ENSG00000151893	10	CACUL1	120433679	rs6585505	10	120496670	C	T	0.787692	-0.0081384	0.0053265	0.126536	-0.59512	0.0340731	2.6009e-68	0.0136752	0.00898448	0.127985	0.87464	8
ENSG00000198663	6	C6orf89	36839646	rs3074	6	36892221	G	A	0.233383	0.00800944	0.00517093	0.121397	-0.197888	0.0242367	3.21933e-16	-0.0404746	0.0265966	0.128061	0.44325	6
ENSG00000139178	12	C1RL	7242183	rs3742089	12	7249598	C	T	0.352841	-0.00708132	0.00452341	0.11747	0.146427	0.0226128	9.45677e-11	-0.0483608	0.0317819	0.128098
ENSG00000161692	17	DBF4B	42785976	rs34839354	17	42835129	C	T	0.145967	-0.00929658	0.00607678	0.126053	-0.587646	0.040009	7.71396e-49	0.01582	0.0103968	0.128104	0.00419219	15
ENSG00000101210	20	EEF1A2	62119366	rs67227039	20	62117887	A	G	0.275396	-0.00754672	0.00482234	0.117595	-0.176117	0.0272015	9.51071e-11	0.0428506	0.02817	0.128223	0.0645393	4
ENSG00000137101	9	CD72	35609530	rs10972542	9	35643363	T	C	0.0779163	-0.0131899	0.0083342	0.113507	-0.369721	0.0673851	4.09533e-08	0.0356753	0.0234609	0.128353
ENSG00000259954	16	IL21R-AS1	27458990	rs4787978	16	27618011	A	G	0.84634	-0.00927193	0.00604198	0.124886	0.623137	0.0565333	2.97755e-28	-0.0148794	0.00978959	0.12853	0.682678	5
ENSG00000127022	5	CANX	179105629	rs13182141	5	179126632	T	C	0.505357	0.00677004	0.00433093	0.118009	-0.0989588	0.0153662	1.19447e-10	-0.0684127	0.0450358	0.128744
ENSG00000121068	17	TBX2	59477257	rs9907379	17	59489893	C	T	0.790346	-0.00830579	0.00530677	0.117553	-0.229349	0.0363949	2.94439e-10	0.0362146	0.0238414	0.128767
ENSG00000114107	3	CEP70	138213186	rs1673607	3	138289221	T	C	0.546596	0.00680285	0.00436762	0.119337	-0.201272	0.0295491	9.66315e-12	-0.0337993	0.0222602	0.12892	0.599333	5
ENSG00000104866	19	PPP1R37	45594654	rs7255060	19	45604163	T	C	0.0845388	0.0121841	0.00774079	0.115486	-0.169881	0.0295073	8.54948e-09	-0.0717214	0.0472382	0.128941
ENSG00000198879	10	SFMBT2	7200586	rs77424740	10	7266471	C	T	0.0870788	-0.0120104	0.00767364	0.117547	-0.326626	0.0524106	4.60339e-10	0.0367711	0.0242232	0.129012
ENSG00000129128	4	SPCS3	177241115	rs2168031	4	177259491	A	G	0.146642	-0.00949297	0.00606003	0.117234	-0.199777	0.0327467	1.05619e-09	0.0475178	0.031318	0.129199	0.816363	4
ENSG00000102760	13	RGCC	42031695	rs34835742	13	42131799	T	C	0.139331	-0.00976896	0.00625812	0.118522	0.314646	0.0491313	1.51167e-10	-0.0310475	0.0204717	0.129367	0.561365	12
ENSG00000023171	11	GRAMD1B	123396344	rs55991135	11	123323851	A	G	0.1592	0.00934132	0.00597394	0.117893	0.262313	0.0422061	5.1309e-10	0.0356113	0.0234838	0.129413
ENSG00000147697	8	GSDMC	130760442	rs4144738	8	130760850	G	A	0.459212	0.00669212	0.00436942	0.125626	0.377005	0.035873	7.8161e-26	0.0177507	0.0117122	0.129628	0.521325	6
ENSG00000114735	3	HEMK1	50606583	rs13094336	3	50632870	T	C	0.126973	0.00996793	0.0064656	0.12315	-0.239824	0.029143	1.88437e-16	-0.0415635	0.0274288	0.12969	0.804013	14
ENSG00000250312	4	ZNF718	124386	rs61792228	4	95710	A	G	0.157567	-0.00904309	0.00594933	0.128507	0.921838	0.0525291	6.04219e-69	-0.00980985	0.00647793	0.129938	0.581465	9
ENSG00000181274	10	FRAT2	99092255	rs6584128	10	99171926	G	T	0.344184	0.00717208	0.00462663	0.1211	0.190798	0.0269655	1.48767e-12	0.0375899	0.024824	0.12996	0.365373	6
ENSG00000066185	1	ZMYND12	42896000	rs60386030	1	42972925	G	A	0.157759	0.00905241	0.00593583	0.127248	-0.475083	0.0380876	1.04225e-35	-0.0190544	0.0125873	0.130083	0.251664	8
ENSG00000204839	8	MROH6	144648357	rs2123758	8	144663661	A	G	0.627948	-0.00698328	0.0045046	0.12108	-0.221844	0.0317215	2.68132e-12	0.0314783	0.0207982	0.130149	0.750324	7
ENSG00000261286	16	RP11-517C16.2	84492865	rs12931468	16	84495301	G	C	0.0415228	-0.0169104	0.0109422	0.122243	0.829195	0.11105	8.21424e-14	-0.0203938	0.0134759	0.130189
ENSG00000258366	20	RTEL1	62289163	rs6010620	20	62309839	G	A	0.755083	-0.00788538	0.00502514	0.116604	0.189145	0.0333743	1.44996e-08	-0.0416896	0.0275672	0.130461	0.711869	4
ENSG00000051128	19	HOMER3	19040010	rs16995785	19	19039698	C	G	0.128543	-0.00990657	0.00646041	0.12517	-0.612309	0.0675589	1.26527e-19	0.016179	0.0107008	0.130549	0.679466	5
ENSG00000063761	14	ADCK1	78266426	rs11848358	14	78320695	T	G	0.131145	-0.00971206	0.00631751	0.124214	-0.312185	0.0373775	6.69957e-17	0.03111	0.0205764	0.130553	0.125511	4
ENSG00000001630	7	CYP51A1	91741465	rs28927678	7	91715662	T	C	0.390719	0.00676843	0.00444891	0.128167	-0.566353	0.0422938	6.83279e-41	-0.0119509	0.0079059	0.130625	0.89251	10
ENSG00000164715	7	LMTK2	97736197	rs3735252	7	97736577	G	C	0.0488373	0.0154179	0.0100475	0.124908	0.372404	0.0429956	4.65784e-18	0.041401	0.0274003	0.130796	0.843829	4
ENSG00000158805	16	ZNF276	89786808	rs9282681	16	89805914	C	T	0.0879245	-0.0118048	0.00760701	0.120702	-0.295639	0.0458579	1.14202e-10	0.0399298	0.0264657	0.131366	0.876486	9
ENSG00000203668	1	CHML	241792155	rs3737604	1	241798631	T	C	0.352138	0.00703237	0.00455741	0.122815	0.217718	0.0303363	7.13538e-13	0.0323004	0.021411	0.131404	0.57475	8
ENSG00000263235	16	RP11-461A8.4	3700637	rs1635404	16	3747042	T	G	0.691665	-0.00720271	0.00469017	0.124612	0.359214	0.0447605	1.01326e-15	-0.0200513	0.0132937	0.131469	0.392935	3
ENSG00000134107	3	BHLHE40	5020801	rs2137947	3	5030961	T	C	0.771451	0.0080417	0.00515818	0.118992	-0.177365	0.0298314	2.75474e-09	-0.0453398	0.0300655	0.131545
ENSG00000139200	12	PIANP	6802958	rs7959658	12	6754191	G	A	0.357531	-0.00709111	0.00454429	0.118655	0.269926	0.0462072	5.16864e-09	-0.0262706	0.0174256	0.131661
ENSG00000105568	19	PPP2R1A	52693292	rs7253157	19	52699515	G	A	0.143794	0.00945759	0.0061379	0.123353	0.196424	0.0269726	3.28025e-13	0.0481488	0.03194	0.131689	0.34307	5
ENSG00000166012	11	TAF1D	93463114	rs10741476	11	93477621	G	A	0.625602	-0.0070592	0.00450768	0.11734	-0.0804287	0.0146549	4.06091e-08	0.0877697	0.0582827	0.132085
ENSG00000269019	19	AC005932.1	19051131	rs16995785	19	19039698	C	G	0.128543	-0.00990657	0.00646041	0.12517	-0.619191	0.0783521	2.7299e-15	0.0159992	0.0106282	0.132234	0.323669	6
ENSG00000142156	21	COL6A1	47401651	rs1053312	21	47423389	A	G	0.311599	-0.00730157	0.00469335	0.119773	0.111258	0.0186668	2.51911e-09	-0.0656274	0.0435977	0.132249	0.218424	3
ENSG00000261616	15	RP11-6O2.3	99679522	rs1703770	15	99694365	A	G	0.231408	0.00786164	0.00509096	0.122532	0.158676	0.023636	1.9024e-11	0.0495452	0.0329219	0.132341	0.0852465	8
ENSG00000166275	10	C10orf32	104613980	rs4919690	10	104616500	C	T	0.242501	-0.00783507	0.00503895	0.119969	-0.156787	0.0262468	2.32123e-09	0.0499727	0.0332098	0.132386	0.0402852	8
ENSG00000213465	11	ARL2	64781585	rs551292	11	64775660	G	A	0.561592	0.00668095	0.00440814	0.129622	-0.215717	0.0173866	2.39181e-35	-0.0309709	0.0205867	0.132476	0.117421	9
ENSG00000114738	3	MAPKAPK3	50648951	rs56347941	3	50707887	C	T	0.113519	-0.0104054	0.00684393	0.128413	-0.345932	0.0332718	2.55479e-25	0.0300793	0.0199944	0.132482	0.0880545	14
ENSG00000081181	14	ARG2	68086515	rs17782603	14	68137101	C	T	0.622398	0.00687168	0.00451451	0.127975	-0.31017	0.0315088	7.28137e-23	-0.0221546	0.0147279	0.132516	0.0163414	13
ENSG00000087157	17	PGS1	76374721	rs2271613	17	76423097	A	G	0.726348	-0.00755999	0.00484346	0.118555	0.140849	0.0252911	2.56047e-08	-0.0536744	0.0357127	0.132852	0.0294725	5
ENSG00000083857	4	FAT1	187508937	rs55775234	4	187657754	C	T	0.165422	-0.00886351	0.00578334	0.125376	0.222085	0.0295181	5.32564e-14	-0.0399104	0.0265759	0.133161	0.694708	4
ENSG00000180011	18	ZADH2	72907063	rs615360	18	72909795	C	T	0.512074	0.00657298	0.00433081	0.129084	-0.224631	0.0229562	1.30337e-22	-0.0292612	0.0195102	0.133668	0.37817	7
ENSG00000173950	3	XXYLT1	194789008	rs55781130	3	194788791	G	A	0.210005	0.00825792	0.00532755	0.121132	0.221226	0.0372719	2.93011e-09	0.037328	0.0248896	0.133681	0.275698	3
ENSG00000074319	11	TSG101	18489883	rs7942548	11	18537800	T	C	0.328874	0.0069829	0.00464657	0.132888	-0.517187	0.0232061	4.97512e-110	-0.0135017	0.00900472	0.133769	0.262923	11
ENSG00000165490	11	C11orf82	82611017	rs7947363	11	82620671	T	C	0.442931	0.00664878	0.004416	0.132167	-0.457487	0.0300849	3.20002e-52	-0.0145333	0.00969993	0.134059	0.0330254	12
ENSG00000265992	3	ESRG	54666149	rs62255532	3	54655909	A	G	0.246197	-0.00777117	0.00505065	0.123891	0.354593	0.0541946	6.03122e-11	-0.0219157	0.0146321	0.134188	0.518215	5
ENSG00000196236	22	XPNPEP3	41253081	rs138354	22	41272143	C	T	0.534984	0.00665751	0.00433569	0.124658	0.183157	0.0274807	2.64801e-11	0.0363487	0.0242921	0.134571
ENSG00000188000	19	OR7D2	9296279	rs73494602	19	9264401	A	G	0.049102	-0.0151816	0.0101319	0.134029	1.72001	0.0773365	1.3908e-109	-0.00882646	0.00590396	0.134913	0.0800829	8
ENSG00000078487	7	ZCWPW1	99998449	rs6465770	7	100014711	C	T	0.0656292	0.0133219	0.00880664	0.130353	0.683476	0.0719755	2.18204e-21	0.0194914	0.0130475	0.135208	0.237752	4
ENSG00000150768	11	DLAT	111895538	rs2303436	11	111896324	T	C	0.356039	0.00692973	0.00455218	0.127937	-0.0995345	0.0129001	1.20214e-14	-0.0696214	0.0466163	0.135307	0.637879	6
ENSG00000157653	9	C9orf43	116172334	rs7855434	9	116288537	C	T	0.1875	0.0086199	0.00555816	0.120937	-0.303663	0.0548476	3.08608e-08	-0.0283864	0.0190083	0.13534
ENSG00000247595	11	SPTY2D1-AS1	18621334	rs7950602	11	18603332	A	G	0.158652	0.00919844	0.00597319	0.123571	-0.228026	0.0376707	1.42054e-09	-0.0403394	0.0270296	0.13559
ENSG00000151917	6	BEND6	56819773	rs34027274	6	56848687	G	A	0.166984	0.00864424	0.00575983	0.133412	-0.692034	0.0491323	4.68812e-45	-0.0124911	0.00837016	0.135612	0.27765	17
ENSG00000070413	22	DGCR2	19023795	rs73158837	22	19076797	A	C	0.194702	0.008284	0.00551962	0.1334	0.517852	0.0373199	8.85149e-44	0.0159968	0.0107208	0.135666	0.0528316	10
ENSG00000142166	21	IFNAR1	34696734	rs9984439	21	34693063	G	A	0.397626	-0.00678006	0.00439623	0.123014	-0.166445	0.0283252	4.19763e-09	0.0407345	0.027307	0.135772	0.571608	3
ENSG00000238078	1	RP11-295M18.2	221002597	rs11118620	1	221028508	C	T	0.291884	-0.00724167	0.00482774	0.133611	0.643644	0.0475924	1.12719e-41	-0.011251	0.00754663	0.135996	0.00217559	11
ENSG00000272823	1	RP11-295M18.6	221002018	rs11118620	1	221028508	C	T	0.291884	-0.00724167	0.00482774	0.133611	0.657643	0.049567	3.56106e-40	-0.0110116	0.00738774	0.136088	0.00189505	11
ENSG00000085832	1	EPS15	51819935	rs11590272	1	51866769	C	T	0.0625501	0.0134387	0.0089872	0.134832	0.902903	0.0491963	3.11933e-75	0.0148839	0.00998665	0.136125	0.14482	4
ENSG00000167384	19	ZNF180	44979854	rs2686756	19	44986004	C	A	0.658782	0.00685412	0.00457323	0.133939	0.476682	0.0343981	1.14102e-43	0.0143788	0.00964983	0.136209	0.000530274	13
ENSG00000172661	10	FAM21C	46222648	rs3802542	10	46169848	C	A	0.148383	-0.00922803	0.00607068	0.128486	0.344875	0.0462486	8.85223e-14	-0.0267576	0.0179646	0.136365	0.407106	4
ENSG00000140950	16	TLDC1	84511681	rs9630644	16	84518652	A	C	0.448236	-0.0065933	0.00434406	0.129071	0.271226	0.0351287	1.15481e-14	-0.0243092	0.0163229	0.136416	0.39705	12
ENSG00000197580	11	BCO2	112046190	rs11214134	11	112080424	C	T	0.246061	-0.00765798	0.00510886	0.133883	-0.39433	0.0300833	2.96608e-39	0.0194202	0.0130402	0.13642	0.0628552	9
ENSG00000158234	3	FAIM	138327448	rs361076	3	138344699	C	G	0.563351	0.00656303	0.00437161	0.133282	0.383109	0.0327358	1.22936e-31	0.017131	0.0115044	0.136466	0.539161	15
ENSG00000239665	10	RP11-295P9.3	13652047	rs75322967	10	13658805	T	G	0.0537914	0.0147544	0.00960217	0.1244	-0.399562	0.0662022	1.58491e-09	-0.0369264	0.0247983	0.136469
ENSG00000182004	1	SNRPE	203830731	rs4131346	1	203855708	C	T	0.87751	-0.0101425	0.00661451	0.125183	-0.197948	0.0322508	8.36882e-10	0.0512382	0.0344424	0.136843	0.607928	4
ENSG00000143194	1	MAEL	166958346	rs2837	1	166877509	A	G	0.407719	0.00660977	0.00441347	0.134229	0.536616	0.0422357	5.52866e-37	0.0123175	0.00828157	0.136926	0.518112	14
ENSG00000267249	18	RP11-973H7.3	12670425	rs12965990	18	12669612	A	C	0.454691	-0.00669366	0.00433631	0.122678	0.243361	0.0441745	3.60695e-08	-0.0275051	0.0185047	0.137178
ENSG00000224479	3	AC136289.1	63727969	rs73120888	3	63815326	T	C	0.0667319	0.0132628	0.00887206	0.13494	1.21265	0.0888402	2.02482e-42	0.010937	0.00736	0.137276	0.547589	3
ENSG00000108774	17	RAB5C	40276994	rs9903204	17	40288062	A	G	0.22571	0.00778819	0.0051872	0.133246	0.198944	0.0191933	3.56644e-25	0.0391476	0.0263458	0.137301	0.567117	6
ENSG00000257551	1	HLA-AS1	221006105	rs11118620	1	221028508	C	T	0.291884	-0.00724167	0.00482774	0.133611	0.541064	0.0513056	5.30573e-26	-0.0133841	0.00901248	0.137526	0.00208435	9
ENSG00000090238	16	YPEL3	30103635	rs7205802	16	30114124	T	C	0.474795	-0.00660416	0.00431911	0.126251	0.107239	0.0172415	4.9778e-10	-0.0615836	0.0414747	0.137585	0.00223089	5
ENSG00000126803	14	HSPA2	65002623	rs1256148	14	64933355	T	C	0.209662	-0.0081748	0.00535071	0.126563	-0.216668	0.0343775	2.92657e-10	0.0377296	0.0254106	0.137598	0.076501	4
ENSG00000170946	11	DNAJC24	31391387	rs4922864	11	31430229	C	T	0.356592	0.00689349	0.00457322	0.131718	-0.213292	0.0248692	9.77556e-18	-0.0323195	0.0217698	0.137648	0.56993	12
ENSG00000136240	7	KDELR2	6485584	rs6796	7	6502367	C	T	0.272616	0.00730574	0.00485151	0.132101	-0.26275	0.0301743	3.09979e-18	-0.0278049	0.0187384	0.13785
ENSG00000166762	15	CATSPER2	43920701	rs10163069	15	44047570	C	T	0.823429	-0.0086351	0.00567683	0.128231	-0.260053	0.0391667	3.14449e-11	0.0332052	0.022395	0.138154	0.151248	3
ENSG00000125107	16	CNOT1	58553855	rs11860087	16	58613243	A	G	0.181089	-0.00870919	0.00565621	0.12362	0.0822908	0.0149719	3.87706e-08	-0.105834	0.0713806	0.13816
ENSG00000118596	12	SLC16A7	59989848	rs10735880	12	59970843	G	A	0.835829	-0.00879463	0.00581543	0.130459	0.279011	0.0378164	1.60623e-13	-0.0315207	0.0212764	0.138476	0.427121	3
ENSG00000142937	1	RPS8	45240923	rs16832210	1	45209661	G	A	0.151386	-0.00916929	0.00610413	0.13306	-0.220374	0.0248223	6.80227e-19	0.0416079	0.0280926	0.138581	0.146453	6
ENSG00000260304	16	RP11-388M20.6	31193832	rs741810	16	31193942	A	C	0.318289	-0.00705281	0.00467318	0.131245	-0.290641	0.0379227	1.80163e-14	0.0242664	0.0163877	0.138667	0.0274292	9
ENSG00000174951	19	FUT1	49251268	rs4015	19	49253389	T	C	0.195366	0.00835129	0.00545953	0.126098	0.278189	0.0476845	5.41315e-09	0.0300202	0.0202887	0.138965
ENSG00000130803	19	ZNF317	9251056	rs73494602	19	9264401	A	G	0.049102	-0.0151816	0.0101319	0.134029	-0.34661	0.0382186	1.19962e-19	0.0438002	0.0296277	0.139313
ENSG00000130811	19	EIF3G	10225693	rs3745600	19	10224526	T	C	0.447487	0.00667489	0.00435235	0.125121	-0.105455	0.0190223	2.96069e-08	-0.0632961	0.0428223	0.139378
ENSG00000047579	6	DTNBP1	15523032	rs2619539	6	15620855	G	C	0.532765	0.00658676	0.00435079	0.130045	0.165003	0.0241856	8.95587e-12	0.039919	0.0270094	0.139416	0.527459	3
ENSG00000124795	6	DEK	18224099	rs177296	6	18270760	G	A	0.198432	-0.00807573	0.00540297	0.134997	-0.232775	0.0241501	5.48906e-22	0.0346933	0.0234885	0.139668	0.0169646	11
ENSG00000146223	6	RPL7L1	42847356	rs1150797	6	42841231	A	G	0.233278	-0.00760587	0.00511508	0.137028	-0.284009	0.0227728	1.06892e-35	0.0267804	0.0181378	0.139812	0.543543	10
ENSG00000258365	12	RP11-1105G2.3	94671534	rs11107494	12	94668489	C	T	0.178952	0.00860674	0.00564516	0.127353	-0.293843	0.0498274	3.69676e-09	-0.0292903	0.0198431	0.13992	0.0966032	6
ENSG00000204356	6	NELFE	31919864	rs438999	6	31928306	G	A	0.0996049	-0.013435	0.00895691	0.133625	-0.207372	0.0250288	1.17782e-16	0.064787	0.0438946	0.139953	0.00619864	11
ENSG00000171133	9	OR2K2	114089763	rs2418163	9	114174415	C	T	0.489361	-0.00657922	0.00432713	0.128396	0.216004	0.0351514	7.99806e-10	-0.0304588	0.0206368	0.139958	0.394774	4
ENSG00000124713	6	GNMT	42928496	rs2395943	6	42940673	G	A	0.587873	-0.00654104	0.00441088	0.138092	-0.522321	0.0352006	8.26753e-50	0.012523	0.00848684	0.140056	0.386205	12
ENSG00000104231	8	ZFAND1	82613569	rs74841350	8	82591292	C	A	0.0535768	-0.0144428	0.00969837	0.136434	-0.651785	0.0604601	4.25939e-27	0.0221588	0.015021	0.140161	0.111992	5
ENSG00000198380	2	GFPT1	69546905	rs11680427	2	69444581	C	T	0.418999	0.00671649	0.00440931	0.127696	0.164362	0.0278131	3.43106e-09	0.040864	0.0277037	0.140202	0.965937	6
ENSG00000088543	3	C3orf18	50595462	rs1034405	3	50597092	A	G	0.871902	-0.00968552	0.00642538	0.131713	-0.176442	0.0247559	1.02388e-12	0.0548935	0.0372219	0.140276	0.808733	12
ENSG00000154856	18	APCDD1	10454625	rs613223	18	10036551	C	T	0.327958	0.00701141	0.0046093	0.128223	-0.178933	0.0299746	2.37996e-09	-0.0391846	0.0265831	0.140471
ENSG00000084072	1	PPIE	40157854	rs9787249	1	40212878	A	G	0.372978	-0.00663159	0.00447119	0.138025	0.362204	0.0273325	4.40726e-40	-0.018309	0.0124215	0.140487	0.571339	8
ENSG00000001460	1	STPG1	24683489	rs10489442	1	24749079	T	C	0.23985	0.00755832	0.00508997	0.137559	-0.470322	0.0387604	6.96874e-34	-0.0160705	0.010903	0.140496	0.662673	6
ENSG00000166321	10	NUDT13	74870217	rs36152134	10	74896664	C	T	0.0602784	-0.0135	0.00909407	0.13768	-0.716036	0.0598222	5.13927e-33	0.0188538	0.0127979	0.140698	0.100036	11
ENSG00000163634	3	THOC7	63819546	rs73120888	3	63815326	T	C	0.0667319	0.0132628	0.00887206	0.13494	-0.359804	0.0417897	7.31401e-18	-0.0368612	0.0250269	0.140789
ENSG00000107614	10	TRDMT1	17184253	rs11254413	10	17204187	A	G	0.466632	0.00644165	0.00434155	0.137883	-0.409398	0.0336189	4.09063e-34	-0.0157344	0.0106831	0.140797	0.113622	6
ENSG00000170092	7	AC018720.10	75123401	rs1167796	7	75173180	A	G	0.433831	0.00651687	0.00436119	0.1351	-0.438256	0.0516259	2.08288e-17	-0.01487	0.0101042	0.141112	0.0652483	5
ENSG00000123395	12	C12orf44	52463030	rs11521	12	52471159	T	C	0.197911	0.00821074	0.00543855	0.131113	-0.169044	0.0257929	5.60505e-11	-0.0485716	0.033015	0.141237
ENSG00000113597	5	TRAPPC13	64920543	rs468406	5	64917478	A	C	0.308029	0.00704986	0.00470545	0.134073	-0.183732	0.0239999	1.92535e-14	-0.0383703	0.0260962	0.14147	0.310456	3
ENSG00000113593	5	PPWD1	64859063	rs468406	5	64917478	A	C	0.308029	0.00704986	0.00470545	0.134073	-0.216266	0.0283963	2.61692e-14	-0.0325981	0.0221747	0.141546	0.393493	6
ENSG00000148730	10	EIF4EBP2	72164135	rs10762381	10	72206344	T	C	0.499924	-0.00653988	0.00436434	0.134008	-0.137842	0.0184613	8.2335e-14	0.0474448	0.0322932	0.141783	0.24469	6
ENSG00000175110	3	MRPS22	138724648	rs2118981	3	139178853	C	T	0.394088	0.00673292	0.00441742	0.127465	0.0864864	0.0157092	3.68203e-08	0.0778495	0.0529977	0.141854
ENSG00000254586	11	RP11-358H18.3	17716569	rs4757574	11	17726374	G	A	0.741608	0.00760592	0.00499881	0.128123	-0.230036	0.0408907	1.84829e-08	-0.033064	0.0225113	0.141895	0.835889	3
ENSG00000105329	19	TGFB1	41807492	rs73045269	19	41825191	T	C	0.167942	0.00860252	0.00581139	0.138797	0.36905	0.0324718	6.22902e-30	0.0233099	0.0158799	0.142135
ENSG00000143862	1	ARL8A	202102532	rs11581162	1	202114469	A	G	0.579884	-0.00653653	0.00440083	0.137466	0.211803	0.0223298	2.41889e-21	-0.0308614	0.0210311	0.142264	0.768619	4
ENSG00000103550	16	KNOP1	19714902	rs62025019	16	19792534	A	C	0.171962	-0.00847667	0.00576298	0.141322	0.935185	0.0454126	3.16609e-94	-0.00906416	0.00617809	0.142337	0.944422	15
ENSG00000150756	5	FAM173B	10226442	rs11743922	5	10210627	G	A	0.172699	-0.00842946	0.00572797	0.141121	0.675318	0.0410793	9.9968e-61	-0.0124822	0.0085158	0.142711	0.564708	7
ENSG00000180113	6	TDRD6	46655612	rs2270450	6	46644875	T	C	0.279888	-0.00712461	0.00483911	0.140941	-0.507692	0.0326971	2.27313e-54	0.0140333	0.00957434	0.142724	0.369841	9
ENSG00000153291	6	SLC25A27	46620678	rs2270450	6	46644875	T	C	0.279888	-0.00712461	0.00483911	0.140941	0.396201	0.0258795	6.61326e-53	-0.0179823	0.0122701	0.142775	0.464457	12
ENSG00000139209	12	SLC38A4	47158546	rs2253627	12	47353516	C	T	0.132636	0.00958019	0.00634749	0.131225	-0.316976	0.0521812	1.24355e-09	-0.0302237	0.020634	0.142988
ENSG00000166002	11	SMCO4	93211638	rs2605618	11	93243522	T	G	0.287806	-0.00740189	0.00488852	0.129991	0.204531	0.0354812	8.19025e-09	-0.0361896	0.0247119	0.143068
ENSG00000117153	1	KLHL12	202860228	rs10753925	1	202854488	T	C	0.605545	-0.00666685	0.00445165	0.134234	0.149668	0.0215455	3.74172e-12	-0.0445443	0.0304269	0.1432	0.881638	3
ENSG00000159128	21	IFNGR2	34775202	rs2834211	21	34789808	C	T	0.101783	0.0107792	0.00717865	0.133211	-0.298441	0.0460273	8.93184e-11	-0.0361184	0.0246904	0.143508
ENSG00000122882	10	ECD	74889913	rs36152134	10	74896664	C	T	0.0602784	-0.0135	0.00909407	0.13768	-0.466913	0.0545619	1.15357e-17	0.0289133	0.0197679	0.143566	0.174883	6
ENSG00000122386	16	ZNF205	3162561	rs224177	16	3165051	T	C	0.381037	0.00654684	0.00445882	0.142026	0.525165	0.0360397	4.2419e-48	0.0124663	0.00853331	0.144045	0.240416	16
ENSG00000213839	9	RP11-3J10.4	37885680	rs10973642	9	38025982	C	G	0.193947	-0.00821224	0.00551216	0.136266	0.327658	0.044404	1.59467e-13	-0.0250635	0.0171624	0.144188	0.0850167	6
ENSG00000177119	12	ANO6	45609770	rs10880774	12	45722999	T	C	0.432664	0.00656884	0.00434505	0.130585	-0.123371	0.0220479	2.19869e-08	-0.0532446	0.0364822	0.144436
ENSG00000151773	13	CCDC122	44398045	rs12869697	13	44439169	C	T	0.541295	0.00637897	0.00435605	0.143087	0.586865	0.0336575	4.36854e-68	0.0108696	0.00744871	0.144495	0.603198	20
ENSG00000006016	19	CRLF1	18683030	rs2283617	19	18706504	A	G	0.234758	0.00765579	0.00512724	0.135396	0.255199	0.037319	8.01349e-12	0.0299993	0.0205645	0.144623	0.315382	3
ENSG00000255389	6	C6orf3	111921078	rs33980500	6	111913262	T	C	0.0736258	0.0122081	0.0083121	0.141911	-0.82086	0.0653496	3.4568e-36	-0.0148723	0.0101951	0.144627	0.114906	11
ENSG00000203801	6	LINC00222	109072857	rs2153960	6	108988184	A	G	0.707286	-0.00720763	0.00477834	0.131453	0.215263	0.0387337	2.73651e-08	-0.0334829	0.0230008	0.145467
ENSG00000105373	19	GLTSCR2	48248779	rs10415778	19	48255988	T	G	0.119395	0.0100549	0.00674614	0.136102	-0.21387	0.0317041	1.52177e-11	-0.0470141	0.0323039	0.145568
ENSG00000157601	21	MX1	42792231	rs459498	21	42795027	A	G	0.410303	0.00649813	0.00439562	0.139323	-0.293301	0.0359268	3.24509e-16	-0.0221552	0.0152304	0.145763	0.695068	4
ENSG00000179630	13	LACC1	44453420	rs12869697	13	44439169	C	T	0.541295	0.00637897	0.00435605	0.143087	0.40471	0.032073	1.67166e-36	0.0157618	0.0108356	0.145772	0.558846	15
ENSG00000127804	17	METTL16	2308856	rs4613098	17	2318550	C	G	0.242027	0.00737507	0.00504665	0.143911	0.483036	0.0322122	7.86485e-51	0.0152682	0.0104973	0.145811	0.651668	14
ENSG00000219565	6	ZNF259P1	109103329	rs2153960	6	108988184	A	G	0.707286	-0.00720763	0.00477834	0.131453	0.232497	0.0423636	4.06205e-08	-0.031001	0.0213144	0.145819
ENSG00000124508	6	BTN2A2	26383324	rs7757048	6	26390039	A	C	0.170948	0.00866608	0.00588599	0.140933	-0.374598	0.0401673	1.09996e-20	-0.0231343	0.0159074	0.14586	0.0228691	12
ENSG00000206149	15	HERC2P9	28834638	rs2943096	15	28967950	T	G	0.0557725	0.0138546	0.00946038	0.143062	-0.740874	0.0606724	2.71318e-34	-0.0187003	0.0128607	0.145928
ENSG00000116748	1	AMPD1	115215719	rs61752479	1	115231254	A	G	0.129906	-0.00939658	0.00644217	0.144674	0.51894	0.0297834	5.44519e-68	-0.0181073	0.0124575	0.146079	0.22752	17
ENSG00000230939	6	RP11-314C16.1	8784411	rs4960415	6	8438674	T	C	0.504108	-0.00636575	0.00433402	0.14189	-0.487061	0.0483081	6.61016e-24	0.0130697	0.00899224	0.1461	0.00471701	15
ENSG00000133059	1	DSTYK	205111632	rs1172130	1	205244953	A	G	0.387571	0.00668543	0.00444872	0.132897	0.118149	0.0207704	1.28278e-08	0.0565847	0.0389453	0.146244	0.125616	3
ENSG00000178952	16	TUFM	28853732	rs8061877	16	28856819	T	C	0.244017	0.00744504	0.00504543	0.140051	-0.165531	0.0201562	2.16756e-16	-0.0449767	0.0309684	0.146406	0.330417	8
ENSG00000188677	22	PARVB	44395091	rs5764473	22	44424649	C	T	0.299363	-0.00694047	0.00473993	0.143124	0.292375	0.0260699	3.44071e-29	-0.0237382	0.0163494	0.14652	0.809803	5
ENSG00000122591	7	FAM126A	22980878	rs13225524	7	23038024	C	T	0.330737	-0.0067665	0.00462649	0.143589	-0.301428	0.0282115	1.20198e-26	0.0224481	0.0154917	0.147325	0.37967	12
ENSG00000219200	17	RNASEK	6915736	rs11571340	17	6908219	G	A	0.0683057	0.0127344	0.00852588	0.135275	0.24047	0.0406241	3.23136e-09	0.0529563	0.0365663	0.147554
ENSG00000021826	2	CPS1	211342406	rs3856349	2	211346051	C	T	0.516101	-0.00635056	0.00433608	0.143034	0.388792	0.0405269	8.51987e-22	-0.0163341	0.0112819	0.14767	0.907635	10
ENSG00000158941	8	CCAR2	22462145	rs2291232	8	22464064	C	T	0.326757	-0.00682033	0.00465166	0.14259	0.143025	0.0156777	7.31692e-20	-0.0476863	0.0329408	0.147719	0.442017	11
ENSG00000175866	17	BAIAP2	79008948	rs72634319	17	79031334	G	C	0.0497672	0.0147524	0.00989838	0.136124	0.352153	0.0581063	1.35703e-09	0.041892	0.0289456	0.147823
ENSG00000226686	19	AC012309.5	37742814	rs320881	19	37737850	G	A	0.393794	-0.00643142	0.00443474	0.146993	0.848132	0.0464237	1.45085e-74	-0.00758304	0.00524528	0.148265	0.211396	20
ENSG00000099937	22	SERPIND1	21128167	rs165877	22	21241854	C	T	0.327606	-0.0067086	0.00460054	0.14478	0.548048	0.0498293	3.88484e-28	-0.0122409	0.00846787	0.148298	0.100852	12
ENSG00000161558	19	TMEM143	48835613	rs61745738	19	49001600	G	A	0.043242	-0.016149	0.0108124	0.135291	0.152561	0.0269969	1.59468e-08	-0.105853	0.0733062	0.148744	0.119231	3
ENSG00000247982	15	LINC00926	57592563	rs6493912	15	57600488	T	C	0.711465	-0.00696766	0.00477863	0.144817	-0.402281	0.0391993	1.04038e-24	0.0173204	0.0119981	0.148855	0.32639	14
ENSG00000137441	4	FGFBP2	15961866	rs4698432	4	15964763	T	C	0.377435	-0.00663782	0.00445885	0.136571	-0.249058	0.0424482	4.42834e-09	0.0266517	0.0184701	0.149031
ENSG00000261693	8	RP13-467H17.1	143485013	rs4301486	8	143487624	G	T	0.829976	0.00843826	0.00578177	0.144439	0.461816	0.0496905	1.48797e-20	0.0182719	0.0126731	0.149361	0.979495	7
ENSG00000237541	6	HLA-DQA2	32709119	rs521539	6	32581973	A	G	0.21224	-0.00788847	0.00546446	0.148853	1.07782	0.055235	8.45483e-85	-0.00731891	0.00508377	0.149963	0.00237489	20
ENSG00000255946	12	RP11-173P15.7	121178273	rs526940	12	121142042	C	T	0.866959	0.00951371	0.00638388	0.136153	-0.299425	0.0544383	3.79222e-08	-0.0317733	0.0220892	0.150318
ENSG00000151327	14	FAM177A1	35514113	rs2236167	14	35591726	C	T	0.34971	0.00656016	0.00453867	0.148348	0.43428	0.0311415	3.35617e-44	0.0151058	0.010507	0.150522	0.133489	20
ENSG00000158966	1	CACHD1	64936428	rs1548038	1	65083134	G	A	0.151107	0.00881686	0.00601104	0.142437	-0.295709	0.0408765	4.68248e-13	-0.029816	0.0207412	0.150568	0.56589	4
ENSG00000242715	13	CCDC169	36801182	rs9547419	13	36928455	C	T	0.430439	-0.00631141	0.00436478	0.148181	-0.466929	0.0355237	1.83841e-39	0.0135169	0.00940424	0.150629	0.428827	8
ENSG00000167711	17	SERPINF2	1646130	rs2070862	17	1648294	T	C	0.231983	0.00740021	0.00513393	0.149463	0.478127	0.0276263	4.16947e-67	0.0154775	0.0107748	0.150872	0.121733	10
ENSG00000110871	12	COQ5	120941077	rs2235217	12	120884328	T	C	0.326944	-0.00665559	0.00462998	0.150576	0.575406	0.0158631	4.27573e-288	-0.0115668	0.00805277	0.150897	0.219834	20
ENSG00000173660	1	UQCRH	46769303	rs41292543	1	46774783	G	A	0.0955371	-0.0106818	0.00734524	0.145879	-0.191448	0.0212782	2.31157e-19	0.0557948	0.0388647	0.151112	0.355282	7
ENSG00000224982	12	TMEM233	120031264	rs2301654	12	120067727	T	C	0.804471	0.00788918	0.00541977	0.145495	0.262805	0.0306335	9.56959e-18	0.0300191	0.0209175	0.151253	0.910998	5
ENSG00000167543	17	TP53I13	27893070	rs614334	17	27904985	G	A	0.737837	0.00724973	0.00491085	0.139872	0.139703	0.0231948	1.71172e-09	0.0518939	0.0361926	0.151622
ENSG00000110171	11	TRIM3	6469843	rs2723647	11	6480063	G	A	0.218231	-0.00782128	0.00526945	0.137738	-0.182096	0.0329001	3.1154e-08	0.0429514	0.0299602	0.151682
ENSG00000109854	11	HTATIP2	20385231	rs10833312	11	20386301	C	A	0.562312	0.00640005	0.00441167	0.146861	0.161646	0.0174122	1.63979e-20	0.039593	0.0276234	0.151768	0.116146	7
ENSG00000205853	22	RFPL3S	32755893	rs742096	22	32809223	T	C	0.0517759	-0.0143878	0.00971392	0.138565	-0.537044	0.0948031	1.47166e-08	0.0267907	0.0186958	0.151863
ENSG00000196275	7	GTF2IRD2	74210483	rs13238996	7	74069645	A	G	0.759025	0.00727735	0.00506239	0.150567	-0.735585	0.0408285	1.44733e-72	-0.00989328	0.006904	0.151864	0.0703089	5
ENSG00000269937	16	RP11-20I23.8	2611472	rs11646579	16	2713275	C	T	0.130375	0.00927391	0.0063922	0.14683	0.699285	0.0772551	1.40842e-19	0.013262	0.00925773	0.151992	0.0295681	5
ENSG00000273340	6	MICE	29709508	rs6901686	6	29715721	A	G	0.0939876	0.0118523	0.00816685	0.146704	0.667867	0.0766063	2.82725e-18	0.0177465	0.0123965	0.152267	0.13546	12
ENSG00000150510	13	FAM124A	51796503	rs9526737	13	51799602	C	T	0.525249	-0.00636172	0.00433769	0.142481	-0.225486	0.0347405	8.55109e-11	0.0282134	0.0197221	0.15256
ENSG00000136807	9	CDK9	130547958	rs1544105	9	130562725	T	C	0.424536	-0.00647512	0.00436948	0.138368	0.109931	0.0200758	4.35572e-08	-0.0589017	0.0411773	0.152591
ENSG00000123965	7	PMS2P5	74306894	rs13238996	7	74069645	A	G	0.759025	0.00727735	0.00506239	0.150567	-0.742336	0.0520959	4.51997e-46	-0.00980331	0.00685416	0.152639	0.0835859	6
ENSG00000029534	8	ANK1	41510739	rs516946	8	41519248	C	T	0.758136	-0.00743753	0.00510905	0.14546	0.13562	0.0177025	1.8441e-14	-0.054841	0.0383459	0.15267	0.00826202	3
ENSG00000137411	6	VARS2	30876019	rs2252863	6	30893428	A	G	0.351691	-0.0071536	0.00497359	0.150344	0.442892	0.0336689	1.60665e-39	-0.016152	0.0112967	0.152776	0.678152	6
ENSG00000163684	3	RPP14	58291974	rs2292679	3	58292258	T	C	0.276977	-0.00694466	0.0048472	0.151939	-0.549216	0.0263805	2.91209e-96	0.0126447	0.00884655	0.152908	0.530533	20
ENSG00000243679	7	RP11-274B21.3	128294023	rs6979304	7	128312028	G	C	0.444726	-0.00624817	0.00437095	0.152867	0.594525	0.027491	1.01827e-103	-0.0105095	0.00736805	0.153763	0.267629	19
ENSG00000230715	7	RP11-274B21.4	128292895	rs6979304	7	128312028	G	C	0.444726	-0.00624817	0.00437095	0.152867	0.614009	0.0287158	1.95289e-101	-0.010176	0.0071346	0.153784	0.30583	20
ENSG00000229413	7	AC018638.1	128293740	rs6979304	7	128312028	G	C	0.444726	-0.00624817	0.00437095	0.152867	0.576826	0.0298174	2.23522e-83	-0.010832	0.00759825	0.153987	0.353857	20
ENSG00000243302	7	RP11-274B21.2	128291239	rs6979304	7	128312028	G	C	0.444726	-0.00624817	0.00437095	0.152867	0.472337	0.0261764	8.72951e-73	-0.0132282	0.00928287	0.154154	0.319581	19
ENSG00000171488	1	LRRC8C	90098631	rs6694039	1	90223073	T	C	0.347205	-0.00677315	0.00459742	0.140684	0.145565	0.0259523	2.03563e-08	-0.0465301	0.0326546	0.154181
ENSG00000261613	16	RP11-20I23.13	2604061	rs6501089	16	2714986	C	T	0.352876	-0.00644549	0.00451474	0.153392	0.974459	0.0449144	2.24244e-104	-0.00661443	0.00464309	0.15428	0.752072	5
ENSG00000240005	4	RP11-293A21.1	26861428	rs4407490	4	26839460	C	T	0.515189	0.00620148	0.00433758	0.1528	-0.563348	0.0400984	7.79615e-45	-0.0110083	0.00773941	0.154921	0.142839	18
ENSG00000103356	16	EARS2	23533335	rs4968016	16	23530089	C	T	0.839278	-0.00837367	0.00586334	0.153252	0.522739	0.0330345	2.12446e-56	-0.0160188	0.0112622	0.154922	0.832499	17
ENSG00000186615	14	KTN1-AS1	55965996	rs10483644	14	56101879	A	G	0.270304	0.00710321	0.00489761	0.146963	0.274535	0.0381148	5.89651e-13	0.0258736	0.0181977	0.155083	0.635751	6
ENSG00000120051	10	CCDC147	106113522	rs56044283	10	106107047	T	C	0.282543	-0.00692743	0.00479774	0.148769	-0.221831	0.0272158	3.61434e-16	0.0312284	0.0219646	0.155096	0.508121	3
ENSG00000117245	1	KIF17	20990507	rs78118853	1	21013437	G	A	0.0566388	0.0135811	0.00934241	0.146027	0.520734	0.0767613	1.17049e-11	0.0260807	0.0183481	0.155191
ENSG00000116977	1	LGALS8	236681300	rs1041939	1	236711618	C	A	0.0315971	0.0177197	0.0122709	0.148726	-0.436746	0.0576581	3.5979e-14	-0.0405721	0.0286022	0.156046	0.257761	4
ENSG00000134376	1	CRB1	197170592	rs949571	1	197313189	T	C	0.663877	0.00666682	0.00459044	0.146411	-0.230094	0.0350486	5.20325e-11	-0.0289743	0.0204326	0.156178
ENSG00000177108	14	ZDHHC22	77597613	rs8016844	14	77609590	C	T	0.698783	-0.00671588	0.00469367	0.152476	-0.430305	0.0409267	7.44248e-26	0.0156073	0.0110083	0.156258	0.879764	4
ENSG00000164924	8	YWHAZ	101928753	rs1470764	8	101950038	A	G	0.617244	0.00643679	0.00448386	0.151132	-0.210823	0.0233444	1.70137e-19	-0.0305317	0.0215354	0.156265	0.132385	8
ENSG00000136051	12	KIAA1033	105501102	rs1196755	12	105602871	T	C	0.720507	-0.00687644	0.00483388	0.154866	0.531466	0.0318205	1.26762e-62	-0.0129386	0.0091283	0.156361	0.120575	10
ENSG00000259495	15	RP11-210M15.2	80637195	rs36104834	15	80672260	A	C	0.0662295	0.0124703	0.00868484	0.15104	0.584032	0.0660732	9.64357e-19	0.0213521	0.0150654	0.156398	0.980827	3
ENSG00000100191	22	SLC5A4	32614465	rs11089560	22	32770087	T	G	0.0500201	-0.0141004	0.00991238	0.15488	1.5489	0.0941604	8.44356e-61	-0.00910349	0.00642351	0.15642	0.480509	8
ENSG00000076344	16	RGS11	318300	rs11649528	16	328365	G	A	0.352036	-0.00649615	0.00454941	0.153318	-0.44544	0.0408656	1.15096e-27	0.0145837	0.0103006	0.15683	0.869179	11
ENSG00000116898	1	MRPS15	36921319	rs16823046	1	36925932	T	C	0.0955121	-0.0106939	0.00737639	0.147129	0.160694	0.0244401	4.86504e-11	-0.0665482	0.0470059	0.156851
ENSG00000092096	14	SLC22A17	23815515	rs17090828	14	23819813	G	C	0.036147	-0.0166623	0.0115188	0.148029	0.381171	0.0554639	6.31252e-12	-0.0437135	0.0308817	0.156918
ENSG00000136715	2	SAP130	128698791	rs6736698	2	128779763	T	C	0.226073	0.00750983	0.005177	0.146888	-0.147946	0.0230147	1.29021e-10	-0.0507606	0.0358724	0.157059
ENSG00000184110	16	EIF3C	28699879	rs11642638	16	28984945	C	A	0.357476	-0.00659086	0.00452508	0.14525	-0.230993	0.0391885	3.76015e-09	0.0285327	0.0201789	0.157365	0.195745	10
ENSG00000032742	13	IFT88	21140585	rs9509307	13	21205192	A	G	0.734579	0.00694171	0.00488755	0.155525	-0.455959	0.0329349	1.37773e-43	-0.0152244	0.0107755	0.157694	0.891249	11
ENSG00000010626	12	LRRC23	6982733	rs1057077	12	7022085	A	T	0.280904	0.00682806	0.00481752	0.156384	0.348754	0.0230939	1.5813e-51	0.0195784	0.0138742	0.158204	0.67435	6
ENSG00000120860	12	CCDC53	102406705	rs11111162	12	102489302	G	A	0.215769	0.00746955	0.00526523	0.155999	-0.397799	0.0290563	1.15494e-42	-0.0187772	0.0133068	0.158215	0.668304	11
ENSG00000172728	8	FUT10	33228342	rs2732315	8	33313329	A	G	0.650193	-0.00654263	0.00458309	0.153419	-0.363722	0.0405167	2.78037e-19	0.017988	0.0127589	0.158586	0.649117	8
ENSG00000270175	12	RP11-793H13.11	53893946	rs6580949	12	53924293	C	T	0.474402	-0.00623975	0.00435457	0.15188	-0.19598	0.0249381	3.88234e-15	0.0318387	0.0225858	0.158635	0.0620656	6
ENSG00000226578	10	RP11-258F22.1	38064299	rs2749589	10	38266870	A	G	0.757675	-0.00731877	0.0050563	0.14777	0.345145	0.056029	7.26946e-10	-0.0212049	0.0150488	0.158812	0.151372	7
ENSG00000266441	18	RP11-91I8.3	6728820	rs11663883	18	6715863	G	A	0.478138	0.00613536	0.004346	0.158031	-0.69102	0.0346907	2.75976e-88	-0.0088787	0.00630503	0.159074	0.0911176	9
ENSG00000078674	8	PCM1	17780349	rs17126160	8	17905558	G	A	0.609201	-0.00634314	0.00447362	0.156221	-0.264832	0.0226583	1.4666e-31	0.0239516	0.0170161	0.159256	0.23709	20
ENSG00000223509	15	RP11-632K20.7	32812049	rs56714246	15	32950759	C	T	0.100551	0.0103393	0.00716506	0.149018	0.461194	0.0722165	1.69983e-10	0.0224185	0.0159276	0.15927
ENSG00000172123	17	SLFN12	33738079	rs7220689	17	33759458	G	C	0.0767478	-0.0115778	0.00810416	0.153112	0.463142	0.0563896	2.15277e-16	-0.0249984	0.017761	0.159282	0.905464	5
ENSG00000121577	3	POPDC2	119355304	rs1880040	3	119378872	A	G	0.452944	-0.00626855	0.00434057	0.14869	-0.187133	0.0298894	3.8289e-10	0.0334978	0.0238042	0.159361	0.192465	5
ENSG00000035115	2	SH3YL1	217730	rs62114506	2	242793	C	G	0.262639	0.00695748	0.00492877	0.158066	0.50607	0.0287401	2.12033e-69	0.0137481	0.00977055	0.1594	0.399763	7
ENSG00000162494	1	LRRC38	13801445	rs425097	1	13821440	T	C	0.310992	0.00664527	0.00467663	0.155331	0.276928	0.0275987	1.07928e-23	0.0239964	0.017056	0.159452
ENSG00000272138	8	RP11-27N21.3	80680377	rs10110615	8	80733696	T	C	0.289722	-0.00692805	0.00480931	0.149711	-0.275808	0.0421149	5.79454e-11	0.0251191	0.017854	0.159453	0.0637183	8
ENSG00000159111	17	MRPL10	45900638	rs12602461	17	45889349	A	G	0.0507961	0.0140912	0.00987581	0.153626	-0.427752	0.0514016	8.66593e-17	-0.0329425	0.0234246	0.15963
ENSG00000119787	2	ATL2	38522022	rs11888984	2	38744392	A	G	0.708089	0.0068012	0.0047813	0.154893	0.219515	0.0235534	1.16478e-20	0.0309828	0.0220334	0.159672	0.0225855	4
ENSG00000166925	7	TSC22D4	100060982	rs11763511	7	100081944	A	G	0.196333	-0.00776073	0.00547157	0.156082	0.361874	0.034484	9.20731e-26	-0.0214459	0.0152576	0.159845	0.173235	13
ENSG00000125912	19	NCLN	3185561	rs507905	19	3185563	T	C	0.530794	-0.00614135	0.00435173	0.158173	-0.291567	0.0191644	2.85695e-52	0.0210633	0.0149894	0.159959	0.282689	11
ENSG00000106993	9	CDC37L1	4679559	rs10974736	9	4695209	G	T	0.343876	-0.00645291	0.00456132	0.157155	0.250261	0.0208013	2.44178e-33	-0.0257847	0.0183518	0.160015	0.733349	4
ENSG00000105612	19	DNASE2	12986025	rs2072597	19	12996740	G	A	0.29542	-0.00671852	0.004767	0.158723	-0.565997	0.0330706	1.15094e-65	0.0118702	0.00845081	0.160132	0.408618	14
ENSG00000124209	20	RAB22A	56884752	rs707557	20	56942312	T	C	0.399349	0.00638558	0.00440884	0.147517	-0.132549	0.0234022	1.47923e-08	-0.0481752	0.0343322	0.160555
ENSG00000133104	13	SPG20	36875775	rs9547419	13	36928455	C	T	0.430439	-0.00631141	0.00436478	0.148181	-0.0994374	0.0173226	9.44942e-09	0.0634712	0.045266	0.16086	0.806542	3
ENSG00000184402	20	SS18L1	60718822	rs2281740	20	60712511	G	A	0.806387	-0.00790303	0.00545576	0.147459	0.190058	0.0341639	2.64999e-08	-0.0415822	0.029663	0.160968	0.993769	3
ENSG00000118961	2	C2orf43	20883788	rs13385191	2	20888265	G	A	0.231601	0.00737217	0.00512766	0.150512	-0.240762	0.0383335	3.37008e-10	-0.0306202	0.0218485	0.161072	0.68232	3
ENSG00000105610	19	KLF1	12995237	rs2072597	19	12996740	G	A	0.29542	-0.00671852	0.004767	0.158723	-0.554556	0.043194	9.94972e-38	0.0121151	0.00864771	0.161224	0.847279	9
ENSG00000106809	9	OGN	95146249	rs8067	9	95218829	T	G	0.36939	0.0063418	0.0044897	0.157796	0.275843	0.0254099	1.87271e-27	0.0229906	0.0164135	0.1613	0.0804042	19
ENSG00000198901	15	PRC1	91509270	rs117918230	15	91491692	T	C	0.0216412	0.0218061	0.0150925	0.148506	0.735032	0.129043	1.22637e-08	0.0296669	0.0211834	0.16137
ENSG00000223356	1	RP11-66D17.5	156682004	rs12143060	1	156740026	T	G	0.0505879	0.0143396	0.00992219	0.1484	-0.611107	0.109502	2.39442e-08	-0.023465	0.016772	0.161796
ENSG00000228126	1	LINC00568	150488233	rs35094010	1	150449557	G	A	0.09688	0.0105935	0.0073326	0.148538	0.381337	0.0684273	2.50565e-08	0.0277799	0.0198643	0.161968
ENSG00000196663	14	TECPR2	102829300	rs8008097	14	102857796	A	G	0.376465	0.00639049	0.00445491	0.151435	0.226576	0.0362194	3.95852e-10	0.0282046	0.0201722	0.162055	0.903816	5
ENSG00000107960	10	OBFC1	105642300	rs75458328	10	105682396	T	C	0.025569	-0.019375	0.0136332	0.155271	-0.445756	0.0572083	6.60574e-15	0.0434655	0.031089	0.162084	0.0545203	3
ENSG00000147679	8	UTP23	117778742	rs7828067	8	117796195	T	C	0.907425	-0.0108874	0.00754579	0.149066	0.203272	0.0359407	1.5516e-08	-0.0535607	0.0383106	0.162093
ENSG00000108846	17	ABCC3	48712138	rs12604031	17	48712705	A	G	0.598325	0.00627698	0.0044218	0.155738	-0.319452	0.0398035	1.00927e-15	-0.0196492	0.0140567	0.162156
ENSG00000148225	9	WDR31	116075502	rs35852964	9	116119329	G	A	0.0647791	0.0124486	0.00883973	0.159053	-0.633589	0.0563881	2.70706e-29	-0.0196478	0.014061	0.162316	0.30512	8
ENSG00000225449	2	AC079776.7	130724165	rs10928942	2	130683344	A	G	0.739436	0.00697663	0.00496378	0.15987	0.698082	0.0544949	1.44039e-37	0.009994	0.00715327	0.162377	0.0196303	15
ENSG00000198755	6	RPL10A	35436185	rs2395626	6	35422754	T	G	0.555942	0.006221	0.00441694	0.159	-0.185254	0.0168852	5.2464e-28	-0.0335809	0.0240383	0.16242	0.0180442	6
ENSG00000142252	19	GEMIN7	45582453	rs3178166	19	45594170	G	A	0.494128	-0.0061082	0.00435576	0.160818	-0.359659	0.0236676	3.74454e-52	0.0169833	0.0121623	0.162596	0.48823	9
ENSG00000121898	10	CPXM2	125465723	rs1996432	10	125649185	A	G	0.388713	0.00640823	0.00445486	0.150298	-0.139883	0.0240749	6.23534e-09	-0.0458114	0.0328085	0.162617
ENSG00000172399	4	MYOZ2	120056939	rs4565063	4	120019660	T	C	0.298139	-0.00674587	0.00473528	0.154273	-0.168622	0.0240737	2.48054e-12	0.0400059	0.0286572	0.16271
ENSG00000148426	10	PROSER2	11865338	rs11257378	10	11924973	C	T	0.120066	-0.00943099	0.00670647	0.159649	0.669526	0.0578255	5.30398e-31	-0.0140861	0.0100904	0.162716	0.244652	6
ENSG00000131055	20	COX4I2	30225691	rs6060262	20	30193071	C	A	0.158857	0.00843181	0.00594152	0.15586	0.330727	0.0437433	4.01089e-14	0.0254948	0.0182788	0.163083	0.00692564	6
ENSG00000163171	2	CDC42EP3	37869032	rs59984376	2	37903112	C	T	0.0673496	-0.0124351	0.00871543	0.15364	-0.348433	0.0536641	8.42286e-11	0.0356886	0.02561	0.163456
ENSG00000248540	15	RP11-247C2.2	74418256	rs2959005	15	74618128	T	C	0.665523	0.00656321	0.00460011	0.153652	-0.304962	0.0469976	8.64755e-11	-0.0215214	0.0154445	0.163479	0.292484	3
ENSG00000175928	3	LRRN1	3841121	rs1617423	3	3809559	T	C	0.607399	-0.00622365	0.00444415	0.16139	-0.408929	0.0295246	1.26433e-43	0.0152194	0.0109232	0.163526	0.589633	3
ENSG00000205593	22	DENND6B	50747459	rs67488807	22	50757470	C	T	0.414598	0.0062858	0.00438614	0.151827	0.193004	0.0324711	2.78373e-09	0.0325682	0.0233769	0.163565	0.0198989	5
ENSG00000064835	3	POU1F1	87308554	rs1389681	3	87380025	G	T	0.282495	-0.00684696	0.00481586	0.155099	0.36159	0.0518908	3.20808e-12	-0.0189357	0.013593	0.163604	0.4715	5
ENSG00000162998	2	FRZB	183698002	rs6434000	2	183871448	A	C	0.211725	0.00754359	0.00535051	0.158575	-0.348317	0.0412978	3.33272e-17	-0.0216573	0.0155742	0.164351	0.865696	3
ENSG00000153560	3	UBP1	33429828	rs590497	3	33442975	C	T	0.816918	0.00789057	0.00557305	0.156821	-0.261689	0.0354288	1.50921e-13	-0.0301525	0.0216842	0.164368	0.166713	3
ENSG00000167703	17	SLC43A2	1472561	rs4790667	17	1493816	A	C	0.275668	0.00691888	0.00487231	0.155595	-0.151114	0.0223652	1.41219e-11	-0.0457858	0.032947	0.164626
ENSG00000167977	16	KCTD5	2732476	rs6501089	16	2714986	C	T	0.352876	-0.00644549	0.00451474	0.153392	-0.173403	0.0288747	1.90899e-09	0.0371706	0.0267617	0.164849
ENSG00000165006	9	UBAP1	34179003	rs10814083	9	34256347	T	C	0.3369	-0.00643573	0.0045981	0.161618	-0.19629	0.0176635	1.08771e-28	0.0327868	0.0236101	0.164931	0.0378982	13
ENSG00000213707	22	HMGB1P10	26956492	rs9613214	22	26958342	A	G	0.415163	0.00615979	0.00441652	0.163101	0.579449	0.040725	6.11334e-46	0.0106304	0.00765846	0.165118	0.652088	5
ENSG00000013306	17	SLC25A39	42396993	rs4042962	17	42418967	A	G	0.39654	-0.00629237	0.00442736	0.155246	-0.141628	0.0219717	1.14896e-10	0.0444289	0.0320113	0.165164	0.390575	4
ENSG00000136643	1	RPS6KC1	213224589	rs2935219	1	213179086	A	C	0.290845	-0.00680535	0.00476266	0.153033	-0.126625	0.0217315	5.64986e-09	0.0537441	0.0387268	0.165205	0.0384755	6
ENSG00000102595	13	UGGT2	96453834	rs7994626	13	96520836	T	C	0.378606	0.00622803	0.0044579	0.16239	0.295581	0.0245467	2.14858e-33	0.0210705	0.015183	0.165208	0.802385	20
ENSG00000212978	2	AC016747.3	61368732	rs1615070	2	61393175	G	A	0.453702	-0.00619997	0.00436141	0.155157	-0.213794	0.0336149	2.01634e-10	0.0289997	0.0209034	0.165344	0.00795688	12
ENSG00000120333	1	MRPS14	174979925	rs17302165	1	174939375	G	A	0.239601	0.00717822	0.00507862	0.157532	0.22303	0.0310448	6.76313e-13	0.032185	0.0232075	0.165492	0.569727	7
ENSG00000088756	18	ARHGAP28	6729717	rs11663883	18	6715863	G	A	0.478138	0.00613536	0.004346	0.158031	0.157791	0.0213067	1.30453e-13	0.0388828	0.0280387	0.165517	0.0077602	7
ENSG00000136720	2	HS6ST1	128994290	rs714129	2	129061452	C	T	0.210925	-0.00750347	0.00531712	0.158189	0.223838	0.0299214	7.38275e-14	-0.0335219	0.0241733	0.165523
ENSG00000110076	11	NRXN2	64373646	rs471618	11	64465403	C	T	0.189504	-0.00781075	0.0055853	0.161978	0.325715	0.0311908	1.58335e-25	-0.0239803	0.0173009	0.165724	0.62492	6
ENSG00000141542	17	RAB40B	80612849	rs2250754	17	80661316	T	C	0.764443	-0.00708766	0.00509934	0.164554	-0.688983	0.0379062	7.99886e-74	0.0102871	0.00742286	0.165786	0.042563	20
ENSG00000267648	17	RP11-686D22.3	33733967	rs7220689	17	33759458	G	C	0.0767478	-0.0115778	0.00810416	0.153112	0.41472	0.0726728	1.15205e-08	-0.0279171	0.0201443	0.165791	0.959201	3
ENSG00000083937	3	CHMP2B	87276421	rs1389681	3	87380025	G	T	0.282495	-0.00684696	0.00481586	0.155099	0.131556	0.0212905	6.44695e-10	-0.052046	0.0375634	0.165885	0.968777	3
ENSG00000153558	3	FBXL2	33318517	rs590497	3	33442975	C	T	0.816918	0.00789057	0.00557305	0.156821	-0.284004	0.0424181	2.15161e-11	-0.0277833	0.0200571	0.165988	0.41978	5
ENSG00000061676	2	NCKAP1	183773843	rs6434000	2	183871448	A	C	0.211725	0.00754359	0.00535051	0.158575	-0.107539	0.0146457	2.09359e-13	-0.0701475	0.050663	0.166178
ENSG00000122870	10	BICC1	60272900	rs12356237	10	60392437	C	A	0.425457	0.00610209	0.00438996	0.164525	-0.631622	0.0405959	1.38729e-54	-0.00966098	0.00697798	0.166207	0.695345	9
ENSG00000157036	3	EXOG	38537618	rs17037809	3	38561079	A	G	0.0465419	-0.0144217	0.0102038	0.157549	-0.434551	0.0631662	6.00706e-12	0.0331876	0.0239717	0.166221
ENSG00000065665	10	SEC61A2	12171636	rs10906089	10	12197259	G	A	0.455688	0.0061406	0.00434258	0.157349	0.210849	0.0310531	1.12174e-11	0.0291232	0.0210376	0.166253	0.122296	3
ENSG00000239332	2	AC016722.2	47043836	rs6726345	2	46990465	A	G	0.682431	0.00666732	0.00468195	0.154432	-0.209123	0.035774	5.04555e-09	-0.0318823	0.0230432	0.166486
ENSG00000138448	2	ITGAV	187454792	rs62197745	2	187472984	C	T	0.0665366	-0.0121687	0.00870533	0.162161	0.468942	0.0500505	7.29637e-21	-0.0259493	0.0187692	0.166805
ENSG00000059122	16	FLYWCH1	2961938	rs9928222	16	2986323	C	T	0.50035	-0.00599126	0.00432325	0.165801	0.496437	0.0266205	1.29392e-77	-0.0120685	0.00873257	0.166968	0.103503	16
ENSG00000135480	12	KRT7	52626304	rs9919758	12	52624148	T	C	0.359452	0.00632523	0.00453767	0.163336	0.463915	0.0438799	4.00168e-26	0.0136345	0.0098659	0.166979	0.142387	5
ENSG00000257225	12	RP11-328C8.4	42853168	rs61926595	12	42820168	G	A	0.145421	0.00862443	0.00614494	0.160468	0.445672	0.0563218	2.51342e-15	0.0193515	0.0140032	0.166992	0.399005	4
ENSG00000205307	7	SAP25	100169855	rs2406243	7	100149978	A	G	0.0643947	-0.0121398	0.00869641	0.162727	0.424066	0.044174	8.00223e-22	-0.0286271	0.0207229	0.167148	0.497526	3
ENSG00000156172	8	C8orf37	96257147	rs28718377	8	96276375	T	C	0.184865	-0.00803873	0.00564871	0.154705	-0.28001	0.0489513	1.06414e-08	0.0287087	0.0207882	0.167275
ENSG00000152778	10	IFIT5	91174343	rs304413	10	91187743	C	G	0.209367	-0.0073898	0.00531237	0.164209	-0.473517	0.0418253	1.02929e-29	0.0156062	0.0113033	0.16738	0.633711	7
ENSG00000105926	7	MPP6	24612887	rs10250643	7	24535650	G	T	0.273987	0.00679727	0.00487643	0.163347	-0.271424	0.0283705	1.09933e-21	-0.025043	0.0181558	0.16779	0.556942	15
ENSG00000144711	3	IQSEC1	12938719	rs1010414	3	13006586	G	C	0.182577	0.00785512	0.00559623	0.160425	-0.234198	0.0317694	1.68323e-13	-0.0335405	0.0243246	0.167934
ENSG00000188747	9	NOXA1	140317802	rs6422889	9	140313025	T	C	0.687236	-0.00650436	0.00466267	0.16302	-0.189173	0.0213046	6.71922e-19	0.0343831	0.02495	0.168178	0.807302	5
ENSG00000104953	19	TLE6	2977444	rs2277739	19	2977362	A	G	0.484236	0.00605606	0.00434007	0.1629	-0.379658	0.0448731	2.65762e-17	-0.0159514	0.011586	0.168579	0.370059	4
ENSG00000222014	2	RAB6C	130737235	rs10928942	2	130683344	A	G	0.739436	0.00697663	0.00496378	0.15987	0.3864	0.0565036	8.00231e-12	0.0180555	0.0131147	0.168596	0.0297875	5
ENSG00000115255	19	REEP6	1491165	rs12459408	19	1495277	T	C	0.287531	-0.0066671	0.0047985	0.164707	0.362264	0.0365593	3.80694e-23	-0.018404	0.0133754	0.168836	0.459008	5
ENSG00000100483	14	VCPKMT	50575350	rs11157729	14	50583083	T	G	0.161787	-0.00806498	0.00582189	0.165965	-0.549774	0.0467903	7.08321e-32	0.0146696	0.010663	0.168897	0.855861	6
ENSG00000175376	11	EIF1AD	65764016	rs147010511	11	65771057	T	TCACTGAG	0.466425	0.00606985	0.00437891	0.1657	0.238938	0.0214244	6.95246e-29	0.0254035	0.0184676	0.168954	0.149854	12
ENSG00000134900	13	TPP2	103249353	rs9300756	13	103384824	A	G	0.607948	-0.00626399	0.00443762	0.158078	-0.150578	0.0246543	1.01161e-09	0.0415996	0.0302474	0.169035	0.117747	6
ENSG00000137601	4	NEK1	170314426	rs34099167	4	170398454	C	T	0.109434	0.00965928	0.00692326	0.162958	0.34751	0.0434144	1.19966e-15	0.0277957	0.0202228	0.169296	0.0251561	4
ENSG00000154134	11	ROBO3	124735282	rs12281805	11	124771763	G	A	0.398062	0.00627606	0.00445741	0.159129	-0.165649	0.0262187	2.65018e-10	-0.0378877	0.0275689	0.169351
ENSG00000248905	15	FMN1	33057747	rs7169713	15	33506008	G	A	0.349424	-0.00634181	0.00454065	0.162512	-0.23023	0.029985	1.61386e-14	0.0275455	0.0200459	0.169403	0.769846	6
ENSG00000130226	7	DPP6	153584182	rs4726411	7	154074097	C	A	0.731428	0.006858	0.00490081	0.161705	-0.32135	0.0445297	5.3331e-13	-0.0213412	0.0155348	0.169513	0.788607	3
ENSG00000127083	9	OMD	95176527	rs8067	9	95218829	T	G	0.36939	0.0063418	0.0044897	0.157796	0.148914	0.0252307	3.58902e-09	0.042587	0.031001	0.169526	0.397884	5
ENSG00000006453	7	BAIAP2L1	97920963	rs11762014	7	97852399	A	G	0.172513	0.00810358	0.00576807	0.16005	0.296209	0.0452722	6.03606e-11	0.0273576	0.0199168	0.169568
ENSG00000100413	22	POLR3H	41921808	rs7291082	22	42147179	A	G	0.358947	0.00630796	0.00451008	0.161922	0.225347	0.0309256	3.17542e-13	0.0279922	0.0203793	0.169578	0.597367	5
ENSG00000189266	1	PNRC2	24285599	rs61772989	1	24300238	C	T	0.43218	0.00618813	0.0043751	0.157246	-0.154024	0.0269039	1.03458e-08	-0.0401764	0.0292594	0.169717
ENSG00000026103	10	FAS	90750414	rs2147420	10	90759613	G	A	0.563066	-0.00610215	0.00442156	0.167559	0.35941	0.027209	7.76249e-40	-0.0169782	0.0123692	0.169871	0.752204	7
ENSG00000118526	6	TCF21	134210276	rs12190287	6	134214525	G	C	0.375175	-0.00622695	0.00448418	0.16494	0.395541	0.044691	8.70684e-19	-0.0157429	0.0114755	0.170105	0.452563	3
ENSG00000248636	12	RP11-768F21.1	119825792	rs1727423	12	120003593	G	A	0.261899	-0.0069363	0.00494269	0.160514	0.260995	0.0403297	9.70128e-11	-0.0265764	0.019378	0.170229
ENSG00000144741	3	SLC25A26	66119285	rs782743	3	66354569	G	A	0.598259	-0.00612249	0.00442975	0.166932	-0.259252	0.0237108	7.9364e-28	0.023616	0.0172226	0.170307	0.164187	13
ENSG00000103404	16	USP31	23072727	rs2285393	16	23084892	T	C	0.306587	-0.00655979	0.0047291	0.165408	-0.201455	0.0224881	3.29781e-19	0.0325621	0.0237545	0.170445	0.615399	9
ENSG00000067533	1	RRP15	218458629	rs10863387	1	218471383	C	T	0.419963	0.00604416	0.004393	0.168865	0.288553	0.0185464	1.39375e-54	0.0209464	0.0152837	0.170527	0.239027	6
ENSG00000005243	17	COPZ2	46103533	rs8076163	17	46120325	C	T	0.807798	0.00762497	0.00544103	0.161099	-0.201767	0.0309244	6.82152e-11	-0.037791	0.0275819	0.170645	0.0146523	6
ENSG00000140090	14	SLC24A4	92788925	rs77004437	14	92793206	T	C	0.089013	0.0106876	0.00764096	0.161895	0.381004	0.0561896	1.19611e-11	0.0280511	0.020477	0.170724
ENSG00000177383	3	MAGEF1	184428156	rs10937186	3	184426945	C	T	0.754419	0.00702001	0.00503001	0.162827	-0.217881	0.0306205	1.11485e-12	-0.0322195	0.0235259	0.170833	0.668072	3
ENSG00000109171	4	SLAIN2	48343339	rs9999482	4	48371398	T	C	0.306116	-0.00652306	0.00471052	0.166118	-0.176956	0.0191464	2.41313e-20	0.0368626	0.0269169	0.170844	0.049615	7
ENSG00000137288	6	UQCC2	33662070	rs4711336	6	33659046	A	G	0.449737	0.00611059	0.00438233	0.163206	-0.171851	0.0236356	3.57228e-13	-0.0355575	0.0259655	0.170869	0.651502	5
ENSG00000073614	12	KDM5A	389295	rs2253565	12	497910	G	T	0.753333	0.00703711	0.00502342	0.161256	0.186876	0.0288965	9.99205e-11	0.0376566	0.0275045	0.170965	0.177284	6
ENSG00000158825	1	CDA	20915441	rs603412	1	20915418	G	C	0.429304	0.00603317	0.00436964	0.167371	0.436095	0.0454786	8.89317e-22	0.0138345	0.0101233	0.171748	0.461795	10
ENSG00000244701	7	RP5-894A10.2	141352181	rs6949729	7	141362431	C	T	0.985371	-0.0249636	0.0178047	0.160892	-0.997566	0.163822	1.13395e-09	0.0250245	0.0183152	0.171836
ENSG00000198876	9	DCAF12	34086385	rs10814083	9	34256347	T	C	0.3369	-0.00643573	0.0045981	0.161618	-0.123597	0.0197602	3.97899e-10	0.0520703	0.0381224	0.17198
ENSG00000109667	4	SLC2A9	9772777	rs35150828	4	10065873	A	G	0.287939	-0.00661866	0.00477952	0.166115	0.345909	0.0419951	1.76747e-16	-0.0191341	0.0140112	0.172055	0.946282	8
ENSG00000130669	19	PAK4	39616410	rs754703	19	39648322	T	C	0.347429	-0.00640306	0.00454311	0.158718	-0.154241	0.0279391	3.37827e-08	0.0415133	0.0303994	0.172065	0.370905	3
ENSG00000231156	2	AC093702.1	45240353	rs921117	2	45238211	C	T	0.424694	-0.00617552	0.00440868	0.161284	-0.254453	0.0420668	1.45947e-09	0.0242698	0.0177846	0.172363
ENSG00000260276	16	RP11-77H9.2	8941962	rs4985053	16	8943551	T	C	0.729999	-0.00678599	0.00486847	0.163358	-0.231141	0.0352301	5.34854e-11	0.0293587	0.0215329	0.172745	0.154611	3
ENSG00000120314	5	WDR55	140044261	rs2251860	5	140048209	C	T	0.444987	0.00599574	0.00435779	0.168863	0.240417	0.0236818	3.24725e-24	0.0249389	0.0182917	0.172756	0.116814	11
ENSG00000142892	1	PIGK	77554675	rs1502529	1	77571820	A	G	0.0739664	0.0116296	0.00828984	0.160656	0.248864	0.0434141	9.90569e-09	0.0467307	0.0342938	0.172989
ENSG00000167881	17	SRP68	74035184	rs2257020	17	74076415	A	G	0.62224	-0.00614979	0.00447117	0.168998	0.143164	0.0147783	3.41001e-22	-0.0429563	0.0315443	0.173269	0.0891401	6
ENSG00000223756	11	TSSC2	3402191	rs7112834	11	3400820	G	A	0.900772	0.00991362	0.00726406	0.172332	-1.36154	0.0695001	1.86432e-85	-0.00728118	0.00534811	0.173372	0.926709	7
ENSG00000189398	11	OR7E12P	3412010	rs7112834	11	3400820	G	A	0.900772	0.00991362	0.00726406	0.172332	-1.26975	0.0667522	1.12458e-80	-0.00780754	0.00573556	0.173435	0.873497	7
ENSG00000144485	2	HES6	239146908	rs7558525	2	239133980	T	C	0.340099	0.00642251	0.00465975	0.168112	-0.232267	0.0269942	7.67627e-18	-0.0276514	0.0203178	0.173531	0.209452	4
ENSG00000104983	19	CCDC61	46498339	rs8111976	19	46499537	G	A	0.834853	-0.00800197	0.00582369	0.16943	-0.32068	0.0326532	9.16416e-23	0.0249531	0.0183373	0.173582
ENSG00000107679	10	PLEKHA1	124134212	rs1045216	10	124189197	G	A	0.589823	0.006111	0.00440609	0.165459	-0.14206	0.0202092	2.07299e-12	-0.043017	0.0316136	0.173605
ENSG00000197860	5	SGTB	64961755	rs11956650	5	65033133	A	G	0.249736	0.00694472	0.00502058	0.166589	0.281973	0.0374585	5.16785e-14	0.024629	0.0181033	0.173681	0.3709	5
ENSG00000164306	4	PRIMPOL	185570767	rs113420705	4	185570553	C	T	0.262298	-0.00671148	0.00489334	0.170202	0.347368	0.0329092	4.79872e-26	-0.019321	0.0142053	0.173792	0.494793	18
ENSG00000105953	7	OGDH	44646171	rs6656	7	44606098	T	C	0.560886	0.00609924	0.00437048	0.16285	0.13706	0.0227838	1.79124e-09	0.0445005	0.0327342	0.174003	0.215874	3
ENSG00000205837	2	LINC00487	6868309	rs78343123	2	6986097	G	T	0.059918	-0.0125312	0.00913596	0.170177	0.993341	0.101773	1.66522e-22	-0.0126152	0.00928758	0.174372
ENSG00000008405	12	CRY1	107385142	rs7313445	12	107445881	A	G	0.561262	-0.00607535	0.00436879	0.164339	0.176244	0.0282296	4.28614e-10	-0.0344712	0.0253958	0.174667
ENSG00000101052	20	IFT52	42219571	rs16988169	20	42218676	A	G	0.0312469	0.0174129	0.0125068	0.16384	-0.381386	0.0647156	3.78648e-09	-0.0456569	0.0336957	0.175426	0.652422	3
ENSG00000163319	4	MRPS18C	84377085	rs17006802	4	84330059	G	A	0.0901721	-0.0106134	0.00766663	0.166245	-0.263127	0.0398797	4.16671e-11	0.0403357	0.029771	0.175461	0.68375	6
ENSG00000096433	6	ITPR3	33588142	rs4711336	6	33659046	A	G	0.449737	0.00611059	0.00438233	0.163206	-0.156504	0.0283351	3.32629e-08	-0.0390443	0.0288799	0.17639	0.413815	5
ENSG00000112685	6	EXOC2	485133	rs13205146	6	693473	G	C	0.766645	-0.00699446	0.00514759	0.174215	-0.373129	0.0288708	3.29126e-38	0.0187454	0.0138718	0.176588	0.353128	20
ENSG00000255250	11	CTD-2005H7.2	86438397	rs11234768	11	86448839	C	T	0.155166	0.00823382	0.00605315	0.17375	0.722811	0.0630392	1.95356e-30	0.0113914	0.00843318	0.176765	0.859842	15
ENSG00000148824	10	MTG1	135207598	rs2297031	10	135232654	T	C	0.203556	-0.007252	0.0053552	0.175673	0.769515	0.0414126	4.52409e-77	-0.00942412	0.00697765	0.176818	0.569067	8
ENSG00000198677	5	TTC37	94799599	rs7534	5	94800234	T	C	0.0979193	-0.0100554	0.00730371	0.168588	0.220838	0.0318799	4.29322e-12	-0.0455329	0.0337196	0.176906	0.992039	4
ENSG00000152404	11	CWF19L2	107197071	rs12224337	11	107140077	A	G	0.511244	-0.00596073	0.00438297	0.173838	0.319117	0.0281077	7.13611e-30	-0.0186788	0.0138329	0.176913	0.369556	14
ENSG00000250295	8	RP11-434I12.2	74209946	rs58328254	8	74203722	A	G	0.214543	-0.00732495	0.00530999	0.167752	-0.338927	0.0518236	6.15112e-11	0.0216122	0.0160118	0.177091
ENSG00000153814	7	JAZF1	27870192	rs1635852	7	28189411	C	T	0.507579	0.0059037	0.00433178	0.17292	0.289359	0.0306074	3.26485e-21	0.0204027	0.015125	0.177358	0.941676	9
ENSG00000198576	8	ARC	143692405	rs3735999	8	143746069	T	C	0.639119	-0.006304	0.00460844	0.171336	-0.3482	0.0441455	3.08166e-15	0.0181045	0.0134326	0.177721	0.0486087	4
ENSG00000118308	12	LRMP	25173936	rs715989	12	25204473	C	T	0.334553	-0.00625593	0.00459698	0.173552	-0.403207	0.0415062	2.61865e-22	0.0155154	0.0115124	0.177749	0.641851	3
ENSG00000100181	22	TPTEP1	17082777	rs5993499	22	17068748	T	C	0.0105021	0.0288308	0.0211797	0.173436	1.15118	0.123012	8.10248e-21	0.0250446	0.0185919	0.177957
ENSG00000146701	7	MDH2	75677369	rs56343450	7	75796235	T	C	0.299469	-0.00646739	0.00470903	0.169627	-0.115852	0.0169899	9.17487e-12	0.0558246	0.0414632	0.178185	0.0861502	7
ENSG00000225964	2	AC017076.5	6968645	rs78343123	2	6986097	G	T	0.059918	-0.0125312	0.00913596	0.170177	0.739261	0.105972	3.03717e-12	-0.016951	0.0125949	0.178346
ENSG00000164305	4	CASP3	185548850	rs113420705	4	185570553	C	T	0.262298	-0.00671148	0.00489334	0.170202	0.167337	0.0241281	4.05226e-12	-0.0401076	0.0298088	0.178465	0.474837	6
ENSG00000092020	14	PPP2R3C	35554673	rs7158416	14	35597149	T	C	0.349609	0.00617112	0.00454376	0.174415	0.218501	0.0222996	1.14364e-22	0.028243	0.020994	0.178531	0.146554	10
ENSG00000146828	7	SLC12A9	100424442	rs6465777	7	100532911	T	C	0.262986	-0.00680093	0.00491852	0.166751	-0.165275	0.0290504	1.27592e-08	0.0411492	0.0306259	0.179076
ENSG00000085465	1	OVGP1	111956936	rs1264892	1	111969294	G	A	0.402883	-0.00597311	0.00440974	0.175569	-0.249035	0.023792	1.22261e-25	0.023985	0.017855	0.179167	0.842212	7
ENSG00000141524	17	TMC6	76106539	rs454139	17	76126094	C	T	0.12246	0.00913623	0.00662815	0.16808	-0.292881	0.049616	3.57037e-09	-0.0311943	0.0232397	0.179502
ENSG00000261701	16	HPR	72088522	rs1424241	16	72078907	A	G	0.176745	0.00786361	0.00573033	0.169977	0.312132	0.0484311	1.15705e-10	0.0251932	0.0187702	0.179534	0.698633	3
ENSG00000170759	10	KIF5B	32297938	rs17409410	10	32343105	A	G	0.123798	-0.00903377	0.00664629	0.174077	0.20257	0.0238988	2.32748e-17	-0.0445958	0.033229	0.179572	0.216531	6
ENSG00000260948	1	RP11-552M11.8	111973668	rs1264892	1	111969294	G	A	0.402883	-0.00597311	0.00440974	0.175569	-0.312335	0.0315981	4.85482e-23	0.019124	0.0142506	0.179601	0.835803	7
ENSG00000008988	8	RPS20	56979854	rs2667999	8	56950474	C	T	0.214797	-0.00717544	0.00530091	0.175856	0.233197	0.022821	1.63842e-24	-0.0307699	0.02293	0.179628	0.465045	8
ENSG00000178852	17	EFCAB13	45400656	rs3809863	17	45385012	T	C	0.480354	-0.00598954	0.0043898	0.172435	0.23417	0.0320478	2.73401e-13	-0.0255777	0.0190702	0.179843	0.151994	12
ENSG00000073670	17	ADAM11	42836399	rs7502334	17	42719228	A	G	0.136798	-0.00855934	0.00624768	0.170686	-0.308235	0.0470732	5.83128e-11	0.0277689	0.0207081	0.179931	0.122441	4
ENSG00000167601	19	AXL	41725108	rs12978323	19	41756038	G	T	0.280335	0.00658149	0.00483007	0.173006	0.207464	0.0275666	5.23544e-14	0.0317235	0.02366	0.179983	0.0397473	4
ENSG00000248734	5	CTD-2260A17.1	96120481	rs149173	5	96114493	C	T	0.255891	-0.00674302	0.00498136	0.175848	-0.419376	0.0433585	3.95465e-22	0.0160787	0.0119938	0.180055	0.596368	10
ENSG00000182551	2	ADI1	3501132	rs9309718	2	3497661	A	G	0.240327	-0.00693012	0.00511564	0.175516	0.24967	0.0272989	5.92028e-20	-0.0277571	0.0207132	0.180222	0.0296071	9
ENSG00000164733	8	CTSB	11700033	rs1293288	8	11718528	C	T	0.566029	0.00605022	0.00445337	0.174283	0.194896	0.0242201	8.49438e-16	0.0310433	0.0231734	0.180371	0.603111	5
ENSG00000122912	10	SLC25A16	70237756	rs7478105	10	70232141	C	T	0.129983	-0.00872934	0.00642304	0.174126	0.295443	0.038337	1.29341e-14	-0.0295466	0.0220759	0.180762	0.0161399	7
ENSG00000100399	22	CHADL	41625517	rs117018441	22	41553917	T	G	0.0227182	0.0196033	0.0144874	0.176017	1.07583	0.118277	9.3836e-20	0.0182216	0.0136144	0.180766	0.347176	8
ENSG00000235475	7	RP11-166O4.5	66800963	rs11765091	7	66826435	G	A	0.272413	-0.00654821	0.00487442	0.179148	-0.383596	0.0262066	1.62175e-48	0.0170706	0.0127606	0.180975	0.261861	17
ENSG00000167637	19	ZNF283	44331444	rs349037	19	44350962	G	A	0.861022	0.00848711	0.00622083	0.172471	0.347181	0.0509745	9.70056e-12	0.0244458	0.0182741	0.180984	0.118588	9
ENSG00000183935	12	HTR7P1	13152812	rs3782568	12	13145457	A	C	0.802403	0.00739541	0.00542857	0.173099	0.306867	0.0443592	4.58793e-12	0.0240997	0.0180301	0.18134	0.0744079	3
ENSG00000182218	14	HHIPL1	100111447	rs4905874	14	100110024	A	G	0.749538	0.00690828	0.00505788	0.171987	-0.25093	0.0387856	9.82191e-11	-0.0275307	0.0206008	0.181422	0.10702	3
ENSG00000100445	14	SDR39U1	24908972	rs11625819	14	24910973	G	T	0.903207	-0.00982115	0.00732851	0.180203	0.711141	0.0400159	1.17595e-70	-0.0138104	0.0103345	0.18144	0.803832	9
ENSG00000103811	15	CTSH	79213400	rs1036938	15	79237247	G	C	0.703142	-0.00637674	0.00473817	0.178359	0.47538	0.0431189	2.8997e-28	-0.013414	0.0100411	0.18158	0.398266	9
ENSG00000203772	10	SPRN	135234170	rs2297031	10	135232654	T	C	0.203556	-0.007252	0.0053552	0.175673	0.333087	0.0408439	3.48829e-16	-0.0217721	0.0162976	0.18158	0.694955	3
ENSG00000116459	1	ATP5F1	111991486	rs1264892	1	111969294	G	A	0.402883	-0.00597311	0.00440974	0.175569	0.0898862	0.011428	3.67713e-15	-0.0664519	0.0497813	0.181917	0.803238	5
ENSG00000273448	7	RP11-166O4.6	66798034	rs11765091	7	66826435	G	A	0.272413	-0.00654821	0.00487442	0.179148	0.526673	0.0451019	1.66312e-31	-0.0124332	0.00931616	0.182014	0.983934	15
ENSG00000271119	5	CTD-2012J19.3	1594741	rs1048186	5	1608503	A	G	0.221885	0.00709309	0.00519139	0.171839	0.383132	0.0621795	7.19632e-10	0.0185134	0.013879	0.182231
ENSG00000144674	3	GOLGA4	37284668	rs62241896	3	37368755	A	T	0.398543	0.00592942	0.00441734	0.179497	0.198714	0.0171198	3.78468e-31	0.029839	0.0223778	0.182394	0.25853	12
ENSG00000138175	10	ARL3	104433488	rs8354	10	104436641	T	C	0.0802861	-0.010714	0.00796876	0.178786	-0.51309	0.0502523	1.78337e-24	0.0208813	0.015665	0.182534	0.922602	5
ENSG00000113430	5	IRX4	1877541	rs34817531	5	2081817	C	A	0.298343	-0.00639234	0.00473355	0.176877	0.395204	0.0477733	1.31195e-16	-0.0161748	0.012136	0.1826	0.653078	6
ENSG00000158286	1	RNF207	6265535	rs3827723	1	6259130	G	A	0.291015	0.00649762	0.00476959	0.173102	-0.259859	0.0411476	2.69664e-10	-0.0250044	0.0187767	0.182969	0.828255	4
ENSG00000129204	17	USP6	5019733	rs3031	17	5113423	A	G	0.447128	0.00586516	0.00433611	0.176173	0.149496	0.019893	5.69073e-14	0.0392329	0.0294709	0.18311	0.970695	15
ENSG00000138347	10	MYPN	69865912	rs7079481	10	69959242	A	C	0.495666	0.00588104	0.0043415	0.175542	0.162663	0.0231733	2.22794e-12	0.0361547	0.0271826	0.183495	0.266045	5
ENSG00000140474	15	ULK3	75128457	rs4886615	15	75131661	G	A	0.725203	0.00656502	0.00483536	0.174555	-0.216545	0.0332101	7.00917e-11	-0.0303171	0.0228085	0.183781	0.315437	12
ENSG00000124614	6	RPS10	34385231	rs7757900	6	34398879	T	C	0.808386	-0.00747577	0.00556583	0.179222	-0.168137	0.0184601	8.38203e-20	0.0444624	0.033461	0.183919	0.06175	5
ENSG00000102606	13	ARHGEF7	111766906	rs9588382	13	111863267	C	A	0.122582	-0.00895277	0.0066208	0.176305	0.36102	0.0512226	1.81424e-12	-0.0247985	0.0186736	0.184179	0.111659	5
ENSG00000145348	4	TBCK	106962756	rs79928816	4	107063479	A	C	0.260103	0.00670925	0.00500002	0.179647	0.25612	0.0286691	4.12129e-19	0.0261957	0.0197412	0.184522	0.667766	10
ENSG00000132849	1	INADL	62208149	rs2666494	1	62614453	A	G	0.632628	0.00611228	0.00450327	0.174687	0.166225	0.0266942	4.75461e-10	0.0367711	0.0277275	0.184787	0.679486	6
ENSG00000100106	22	TRIOBP	38093011	rs5756813	22	38175477	T	G	0.626585	-0.00597226	0.00446455	0.180992	0.297796	0.0302013	6.18139e-23	-0.0200549	0.0151293	0.184984	0.1789	14
ENSG00000167653	8	PSCA	143751726	rs2294008	8	143761931	T	C	0.448673	0.00604078	0.0044253	0.172235	0.262871	0.0479395	4.17246e-08	0.02298	0.0173483	0.185295	0.371283	4
ENSG00000151470	4	C4orf33	130014472	rs426521	4	130035755	A	G	0.825837	0.00768579	0.00576829	0.182722	-0.457651	0.0384618	1.20002e-32	-0.016794	0.0126829	0.185455	0.67405	10
ENSG00000173614	1	NMNAT1	10003486	rs74649083	1	9877280	C	T	0.044469	0.0143535	0.0106044	0.175881	0.309501	0.0497279	4.8497e-10	0.0463763	0.0350638	0.18596
ENSG00000162191	11	UBXN1	62443970	rs693698	11	62438819	T	G	0.691301	0.00632072	0.00471915	0.180449	-0.131989	0.0158541	8.41593e-17	-0.0478882	0.0362139	0.186044	0.00537974	10
ENSG00000232388	20	LINC00493	18548064	rs911135	20	18661293	G	A	0.518237	0.00582222	0.00434504	0.180256	-0.163981	0.0200535	2.90531e-16	-0.0355055	0.0268506	0.186057	0.76907	10
ENSG00000168724	5	DNAJC21	34929698	rs1805327	5	34908877	C	T	0.0725903	-0.0110382	0.00825503	0.181176	0.284555	0.0321045	7.76084e-19	-0.0387911	0.0293386	0.186106	0.352351	6
ENSG00000177359	12	RP11-551L14.1	31264586	rs639449	12	31410821	A	G	0.697806	0.0063219	0.00469688	0.178309	-0.352513	0.0502466	2.28868e-12	-0.0179338	0.013567	0.186211	0.790428	4
ENSG00000111725	12	PRKAB1	120105558	rs17485664	12	120043595	C	T	0.0603052	-0.0120362	0.00894717	0.178545	0.292413	0.0410815	1.09607e-12	-0.0411616	0.0311394	0.186218
ENSG00000247679	5	RP11-1277A3.1	177038254	rs7703727	5	177057437	T	C	0.467683	0.00579045	0.00432837	0.180965	0.286905	0.0336862	1.63768e-17	0.0201825	0.0152714	0.186306	0.159809	6
ENSG00000227603	9	RP11-165J3.6	96197614	rs7853605	9	96213529	G	A	0.157488	0.00797652	0.00599268	0.183174	0.633664	0.057327	2.1082e-28	0.0125879	0.00952551	0.186336	0.969983	12
ENSG00000237753	2	AC079922.3	113399409	rs4849090	2	113399795	C	T	0.820517	0.00750844	0.00567092	0.185495	-0.642027	0.0303082	1.36126e-99	-0.0116949	0.00885007	0.186353	0.204553	11
ENSG00000198720	17	ANKRD13B	27916787	rs3110496	17	27917771	G	A	0.687008	0.00627101	0.00466793	0.179134	-0.155942	0.0214285	3.40531e-13	-0.0402137	0.0304395	0.186467
ENSG00000262855	17	RP11-46I8.4	5030035	rs3031	17	5113423	A	G	0.447128	0.00586516	0.00433611	0.176173	0.132459	0.0216364	9.23784e-10	0.0442791	0.033525	0.186575	0.836024	8
ENSG00000133706	5	LARS	145492601	rs17492950	5	145504688	C	T	0.368517	-0.00595832	0.00448256	0.183774	0.202516	0.0178381	7.16721e-30	-0.0294215	0.0222855	0.186767	0.451948	11
ENSG00000198089	22	SFI1	31884674	rs1916	22	31892121	C	G	0.454445	0.0057512	0.0043434	0.185463	0.452366	0.0321279	5.02936e-45	0.0127136	0.00964388	0.187401	0.588876	20
ENSG00000158406	6	HIST1H4H	26281283	rs2893820	6	26295686	A	G	0.342143	0.00626122	0.00467782	0.180737	-0.200432	0.0263176	2.61875e-14	-0.0312386	0.0236964	0.187408	0.159579	6
ENSG00000260613	22	RP3-522J7.6	50226264	rs4561759	22	50256686	T	C	0.870771	0.0086707	0.00645591	0.179251	0.432231	0.0632087	8.02207e-12	0.0200603	0.0152216	0.187542	0.134956	10
ENSG00000183431	1	SF3A3	38422647	rs10890285	1	38453576	C	A	0.273094	-0.00656201	0.00484529	0.175638	-0.202247	0.0358525	1.68984e-08	0.0324455	0.024638	0.187876	0.092889	5
ENSG00000158796	1	DEDD	161090764	rs11265558	1	161107181	G	A	0.379133	0.00603006	0.00447012	0.177347	-0.114351	0.0188994	1.44376e-09	-0.0527329	0.040051	0.187958	0.652857	3
ENSG00000004468	4	CD38	15779898	rs3775952	4	15811373	C	T	0.344928	0.00604572	0.00455795	0.184703	-0.20069	0.0193037	2.57287e-25	-0.0301247	0.0228955	0.188259	0.7636	10
ENSG00000079337	12	RAPGEF3	48128455	rs12422983	12	48142636	T	C	0.143273	0.00824279	0.0062176	0.184933	0.408223	0.0380346	7.12975e-27	0.0201919	0.0153466	0.188268	0.98923	9
ENSG00000143001	1	TMEM61	55446465	rs2500321	1	55445562	A	G	0.788279	-0.00722478	0.00533709	0.175834	-0.290448	0.0519745	2.29325e-08	0.0248746	0.0189068	0.188294
ENSG00000125731	19	SH2D3A	6752171	rs1049232	19	6751293	G	T	0.178008	0.00750961	0.00569202	0.187061	0.778969	0.0467456	2.39378e-62	0.00964045	0.00732999	0.18844
ENSG00000167720	17	SRR	2206677	rs12450028	17	2207425	T	C	0.344618	0.00599911	0.00455296	0.187628	-0.789503	0.0371481	3.10364e-100	-0.00759859	0.00577794	0.188475	0.681026	20
ENSG00000234719	16	RP11-166B2.1	12021230	rs3851005	16	12071213	T	C	0.296979	-0.00623629	0.0047306	0.187407	0.879959	0.0468325	9.20486e-79	-0.00708702	0.00538915	0.188492	0.786792	13
ENSG00000135930	2	EIF4E2	233414762	rs12617649	2	233450824	T	G	0.313345	-0.00621216	0.00468463	0.184816	0.298555	0.0293128	2.31063e-24	-0.0208074	0.0158234	0.188519
ENSG00000132274	11	TRIM22	5710919	rs2880575	11	5702442	A	G	0.0815824	0.0106684	0.00801446	0.183142	-0.393502	0.0475783	1.33268e-16	-0.0271114	0.0206291	0.188769
ENSG00000156042	10	TTC18	75013517	rs6480700	10	75101690	G	A	0.0604627	-0.0121235	0.00906779	0.181229	-0.380042	0.0535901	1.32524e-12	0.0319004	0.0242803	0.1889	0.271921	4
ENSG00000169855	3	ROBO1	78646390	rs6786179	3	79177030	G	A	0.703679	-0.00636324	0.00477158	0.182345	0.299812	0.0397168	4.3946e-14	-0.0212241	0.0161617	0.189104	0.280913	5
ENSG00000253320	8	KB-1507C5.2	103876528	rs10955294	8	103892855	G	C	0.230157	0.00694981	0.00522124	0.183167	-0.317605	0.0403612	3.57287e-15	-0.0218819	0.0166729	0.189378	0.240353	5
ENSG00000171103	2	TRMT61B	29072687	rs6547882	2	29037001	C	T	0.56978	-0.00579857	0.00440192	0.187744	-0.323295	0.0216891	3.01842e-50	0.0179358	0.0136689	0.189463	0.28425	10
ENSG00000251615	4	RP11-774O3.3	8356817	rs34893440	4	8357736	C	A	0.218393	0.00697379	0.00524061	0.183281	0.27975	0.035759	5.14963e-15	0.0249287	0.0190023	0.189561	0.227963	4
ENSG00000047849	3	MAP4	47892182	rs11548144	3	47892431	T	G	0.0193434	-0.02089	0.0155325	0.17865	-0.407847	0.0685518	2.69009e-09	0.0512202	0.0390451	0.189581
ENSG00000220804	2	AC093642.5	243030784	rs7595205	2	242835548	G	A	0.190183	0.00745757	0.0055394	0.178213	-0.271337	0.04654	5.5363e-09	-0.0274845	0.0209524	0.189601	0.394004	3
ENSG00000088833	20	NSFL1C	1422807	rs3171292	20	1423909	T	C	0.531032	0.00573496	0.00432833	0.185177	-0.173248	0.0189196	5.33377e-20	-0.0331026	0.0252436	0.189748	0.640759	6
ENSG00000254505	14	CHMP4A	24678789	rs1242017	14	24675569	G	A	0.199009	0.00722216	0.0054361	0.183995	-0.265942	0.0327791	4.93222e-16	-0.0271569	0.0207132	0.189826	0.314648	4
ENSG00000069493	12	CLEC2D	9817565	rs1863871	12	9795254	C	T	0.849212	0.00797186	0.00605633	0.188078	0.546789	0.0370837	3.32756e-49	0.0145794	0.0111202	0.189833	0.0963983	9
ENSG00000102743	13	SLC25A15	41363548	rs7335572	13	41388476	A	G	0.106866	-0.00925511	0.00694279	0.182514	-0.241568	0.0334265	4.94356e-13	0.0383126	0.0292254	0.189879	0.849389	3
ENSG00000102189	12	EEA1	93164413	rs73215545	12	92990567	T	C	0.285442	0.0064239	0.00480386	0.181146	-0.155183	0.0238194	7.26911e-11	-0.0413956	0.0316015	0.19022	0.573094	7
ENSG00000159199	17	ATP5G1	46970127	rs962273	17	46978353	C	T	0.696215	-0.00620341	0.0047028	0.187139	0.142112	0.0129859	7.1355e-28	-0.0436516	0.0333317	0.190328	0.161067	13
ENSG00000171503	4	ETFDH	159593277	rs8396	4	159630817	C	T	0.29997	-0.00617131	0.00470038	0.189204	0.349599	0.020203	4.36335e-67	-0.0176525	0.0134837	0.190475	0.607729	10
ENSG00000119431	9	HDHD3	116135699	rs16933168	9	116141153	G	A	0.131843	0.00834102	0.00634222	0.188457	-0.606035	0.0445391	3.64777e-42	-0.0137633	0.0105139	0.190515	0.0217453	7
ENSG00000133687	12	TMTC1	29653773	rs302340	12	29938127	G	C	0.320734	0.00614728	0.0046289	0.184171	-0.229133	0.0295629	9.13895e-15	-0.0268284	0.0204962	0.190552	0.958785	4
ENSG00000255284	11	AP006621.5	777578	rs4963156	11	780827	T	C	0.463007	0.00576804	0.00438684	0.18856	0.429729	0.0312268	4.34141e-43	0.0134225	0.0102549	0.190572	0.0638877	12
ENSG00000115616	2	SLC9A2	103236166	rs7573475	2	103210221	C	T	0.447399	-0.00574239	0.00436557	0.188382	0.397294	0.0306808	2.37155e-38	-0.0144538	0.0110448	0.190654	0.513251	14
ENSG00000243389	2	AC012442.5	113346617	rs4849090	2	113399795	C	T	0.820517	0.00750844	0.00567092	0.185495	-0.465797	0.0542609	9.1314e-18	-0.0161196	0.0123186	0.190686	0.636475	8
ENSG00000127947	7	PTPN12	77166592	rs117920459	7	77196134	T	G	0.0124943	-0.0261425	0.0194129	0.17809	0.611484	0.111072	3.68578e-08	-0.0427526	0.0326832	0.190843
ENSG00000255142	11	AP006621.6	781645	rs4963156	11	780827	T	C	0.463007	0.00576804	0.00438684	0.18856	0.558636	0.045714	2.42361e-34	0.0103252	0.00789809	0.191109	0.0886391	13
ENSG00000087301	14	TXNDC16	52897308	rs79587513	14	53031334	C	T	0.0732806	-0.0110478	0.00824896	0.180476	-0.30417	0.0505728	1.80443e-09	0.0363211	0.0277838	0.191119
ENSG00000108468	17	CBX1	46147414	rs208009	17	46229691	T	C	0.903558	-0.00968864	0.00733214	0.18637	0.2686	0.0302305	6.38888e-19	-0.0360709	0.0275979	0.191207	0.173004	10
ENSG00000149292	11	TTC12	113185251	rs10891536	11	113209428	G	C	0.485568	0.00572391	0.00437089	0.190347	-0.723144	0.0350797	2.04309e-94	-0.00791531	0.00605647	0.191241	0.344376	17
ENSG00000256594	12	RP11-705C15.2	9787188	rs1863871	12	9795254	C	T	0.849212	0.00797186	0.00605633	0.188078	0.510244	0.0508915	1.17025e-23	0.0156236	0.0119713	0.191863	0.0430242	8
ENSG00000143303	1	RRNAD1	156698234	rs3806415	1	156698265	T	C	0.32795	0.00608521	0.00462369	0.188143	0.249061	0.0246424	5.14204e-24	0.0244326	0.0187212	0.191867	0.154035	5
ENSG00000203705	1	TATDN3	212965170	rs3768554	1	213031408	C	T	0.0332616	0.0159006	0.0120085	0.185465	-0.332604	0.0443706	6.5773e-14	-0.0478064	0.0366634	0.192259
ENSG00000271817	4	U3	159621843	rs4690909	4	159629151	C	G	0.690469	0.00620565	0.0046622	0.183171	-0.310344	0.0479387	9.55847e-11	-0.019996	0.0153369	0.192308
ENSG00000187581	14	COX8C	93813537	rs7143030	14	93784384	A	G	0.0965835	0.0097201	0.00724635	0.179798	0.394268	0.0722158	4.77254e-08	0.0246535	0.0189259	0.192698
ENSG00000121716	7	PILRB	99933737	rs6979910	7	99940630	C	A	0.191126	-0.00723403	0.00554536	0.192056	0.841035	0.0356287	3.38214e-123	-0.00860134	0.00660356	0.192735	0.013904	20
ENSG00000177042	11	TMEM80	695428	rs4963126	11	656845	A	G	0.451187	-0.00572831	0.00439143	0.192087	-0.605777	0.0331092	8.84816e-75	0.00945614	0.00726765	0.193215	0.106093	20
ENSG00000138279	10	ANXA7	75134859	rs6480700	10	75101690	G	A	0.0604627	-0.0121235	0.00906779	0.181229	-0.19063	0.0341155	2.29982e-08	0.063597	0.0489101	0.193504
ENSG00000166402	11	TUB	8040791	rs4758280	11	8090415	A	G	0.406172	0.00593007	0.00445965	0.183612	0.187756	0.0302492	5.4012e-10	0.0315839	0.0242913	0.193527
ENSG00000150054	10	MPP7	28339922	rs1148180	10	28615756	G	A	0.163542	-0.00777322	0.00589215	0.187085	-0.252175	0.0329067	1.81181e-14	0.0308247	0.023709	0.193558	0.566199	3
ENSG00000272459	5	RP11-1277A3.3	176981825	rs7703727	5	177057437	T	C	0.467683	0.00579045	0.00432837	0.180965	-0.243461	0.0444421	4.29766e-08	-0.0237839	0.0183009	0.193738	0.107691	4
ENSG00000138750	4	NUP54	77035812	rs36024409	4	77065317	CTGT	C	0.148698	-0.00792394	0.00607078	0.191805	0.516546	0.0372807	1.17711e-43	-0.0153402	0.0118047	0.193771	0.268139	17
ENSG00000172009	19	THOP1	2785458	rs7009	19	2754792	A	G	0.212083	-0.0069822	0.00526231	0.184564	0.197319	0.0311485	2.37678e-10	-0.0353853	0.0272478	0.194063	0.666914	3
ENSG00000166260	17	COX11	53029263	rs12325736	17	53036501	A	T	0.297092	-0.00618319	0.00473611	0.191708	-0.244866	0.0194279	2.01134e-36	0.0252513	0.0194451	0.194083	0.815262	7
ENSG00000241852	8	C8orf58	22457114	rs34268501	8	22460204	G	A	0.339971	-0.00613018	0.00466649	0.188961	0.211525	0.0253087	6.3895e-17	-0.0289809	0.022332	0.194381	0.351732	14
ENSG00000108465	17	CDK5RAP3	46045176	rs208009	17	46229691	T	C	0.903558	-0.00968864	0.00733214	0.18637	0.228897	0.0334053	7.27692e-12	-0.0423275	0.0326227	0.194464	0.729896	8
ENSG00000079805	19	DNM2	10828755	rs11671653	19	10838486	A	G	0.0867434	-0.0102925	0.00775026	0.184172	0.182986	0.0301487	1.28342e-09	-0.0562475	0.0433564	0.194518	0.339415	3
ENSG00000140386	15	SCAPER	76640526	rs3812908	15	77176158	C	T	0.301357	-0.00612571	0.0047071	0.193129	0.411779	0.0267344	1.57242e-53	-0.0148762	0.0114719	0.194715	0.0573354	20
ENSG00000257027	12	RP11-705C15.3	9811163	rs1863871	12	9795254	C	T	0.849212	0.00797186	0.00605633	0.188078	0.442317	0.0586333	4.56528e-14	0.018023	0.0138992	0.194736	0.53058	3
ENSG00000112249	6	ASCC3	100956070	rs9485415	6	101279459	T	C	0.0517137	0.0128629	0.00983057	0.190719	-0.414814	0.0428864	3.95054e-22	-0.0310088	0.0239146	0.194752	0.522136	6
ENSG00000112619	6	PRPH2	42664340	rs34722725	6	42672434	T	C	0.290222	-0.006208	0.00477512	0.193576	0.470857	0.0268662	9.07235e-69	-0.0131845	0.0101692	0.1948	0.454925	11
ENSG00000243444	9	PALM2	112403068	rs11789107	9	112606832	G	A	0.132936	0.00843652	0.00638659	0.18651	0.325541	0.048749	2.42399e-11	0.0259154	0.0199985	0.195022	0.367011	5
ENSG00000102575	19	ACP5	11685475	rs2071484	19	11688460	C	T	0.33987	-0.00601921	0.00460047	0.190741	0.320717	0.0342522	7.72077e-21	-0.018768	0.0144837	0.195044	0.43231	6
ENSG00000237126	2	AC073254.1	233445658	rs12617649	2	233450824	T	G	0.313345	-0.00621216	0.00468463	0.184816	0.212741	0.0349669	1.17171e-09	-0.0292006	0.0225373	0.195095
ENSG00000113578	5	FGF1	141971743	rs6875059	5	142080602	G	A	0.0823953	-0.0105811	0.00794325	0.182831	-0.252552	0.0452894	2.45536e-08	0.0418967	0.0323369	0.195102	0.72522	4
ENSG00000101557	18	USP14	158383	rs72856253	18	208512	T	C	0.257801	0.00651779	0.00497701	0.190338	-0.190743	0.0220202	4.62893e-18	-0.0341705	0.0263893	0.195367	0.0333554	4
ENSG00000050628	1	PTGER3	71318036	rs1414066	1	71073907	G	A	0.414211	0.00581638	0.00440417	0.186617	-0.295251	0.0454415	8.17248e-11	-0.0196998	0.0152217	0.1956	0.282592	4
ENSG00000158711	1	ELK4	205577071	rs3795550	1	205563162	T	C	0.67174	0.00613243	0.00463189	0.185517	-0.130939	0.0215781	1.29405e-09	-0.0468342	0.0362066	0.195828
ENSG00000179344	6	HLA-DQB1	32627244	rs3828790	6	32635809	C	T	0.609058	0.00608626	0.00470456	0.195771	-1.0223	0.0254911	0	-0.0059535	0.00460433	0.196004	3.33228e-05	20
ENSG00000166263	17	STXBP4	53046088	rs12325736	17	53036501	A	T	0.297092	-0.00618319	0.00473611	0.191708	0.330647	0.0369582	3.6689e-19	-0.0187003	0.0144755	0.196406	0.783645	7
ENSG00000232629	6	HLA-DQB2	32723875	rs3828790	6	32635809	C	T	0.609058	0.00608626	0.00470456	0.195771	1.0072	0.0437601	3.19277e-117	0.00604275	0.0046783	0.196477	2.63207e-05	20
ENSG00000224597	10	PTCHD3P1	29698331	rs10740805	10	29764408	T	G	0.361575	-0.00582993	0.00450682	0.195811	0.605367	0.0303005	8.42546e-89	-0.00963041	0.00746036	0.196746	0.186815	13
ENSG00000153246	2	PLA2R1	160788519	rs4664308	2	160917497	G	A	0.414855	-0.00572126	0.0044067	0.194181	0.304627	0.0259611	8.5337e-32	-0.0187812	0.0145542	0.1969	0.0553222	20
ENSG00000171357	1	LURAP1	46669006	rs28364741	1	46664249	G	A	0.171927	0.00745041	0.0057682	0.196484	1.17448	0.0550706	6.40611e-101	0.00634358	0.00492028	0.197303	0.974804	9
ENSG00000110852	12	CLEC2B	10005583	rs4763879	12	9910164	A	G	0.358799	0.00590634	0.0045309	0.192381	0.236675	0.0280268	3.05081e-17	0.0249555	0.0193707	0.197638	0.475726	6
ENSG00000066382	11	MPPED2	30406040	rs620339	11	30852056	T	C	0.584709	0.00583636	0.00448982	0.193632	0.293753	0.0311564	4.16632e-21	0.0198683	0.0154289	0.197841	0.27958	4
ENSG00000196735	6	HLA-DQA1	32595956	rs3828790	6	32635809	C	T	0.609058	0.00608626	0.00470456	0.195771	-0.48772	0.0377655	3.73263e-38	-0.012479	0.0096943	0.198007	1.45473e-05	20
ENSG00000175634	11	RPS6KB2	67195931	rs1638588	11	67199706	A	C	0.434681	0.00571161	0.00442144	0.196427	-0.380457	0.0250435	4.00485e-52	-0.0150125	0.0116633	0.198041	0.193473	18
ENSG00000230753	20	RP4-553F4.6	32375179	rs6141424	20	32394196	T	C	0.133362	0.00832353	0.00632357	0.188083	0.375593	0.0613563	9.26934e-10	0.022161	0.017221	0.198144
ENSG00000259943	1	RP1-39G22.7	40722099	rs6600322	1	40719889	A	G	0.0982129	0.00949376	0.00724286	0.189934	-0.272744	0.0407644	2.22034e-11	-0.0348083	0.0270603	0.19833	0.522172	3
ENSG00000026508	11	CD44	35160417	rs1116470	11	35094491	C	T	0.541151	-0.00574511	0.00439046	0.190689	0.137194	0.0197807	4.04112e-12	-0.0418758	0.0325664	0.198492
ENSG00000187555	16	USP7	8985951	rs7190551	16	9032015	A	G	0.17791	0.00743744	0.00566794	0.189454	0.115653	0.0179752	1.24273e-10	0.0643082	0.050017	0.198538	0.602712	5
ENSG00000125827	20	TMX4	7957995	rs6055494	20	8022355	T	G	0.39483	0.00580376	0.00442396	0.189557	0.18923	0.0295277	1.46912e-10	0.0306704	0.0238636	0.198709	0.041902	8
ENSG00000070476	3	ZXDC	126156444	rs777505	3	126176112	A	G	0.63648	-0.0058888	0.00450237	0.190896	0.186568	0.0273473	8.96757e-12	-0.0315638	0.0245721	0.198953
ENSG00000241973	22	PI4KA	21061979	rs180814	22	21052014	G	A	0.360999	-0.00593659	0.00451977	0.189024	-0.101801	0.0169254	1.80231e-09	0.0583156	0.0454444	0.199411	0.185752	5
ENSG00000155542	5	SETD9	56205087	rs185220	5	56205357	G	A	0.845376	0.00773534	0.00602504	0.199189	1.11068	0.0288589	0	0.00696451	0.00542766	0.199439	0.0248092	15
ENSG00000173915	10	USMG5	105148798	rs7911488	10	105154089	G	A	0.318236	-0.00605838	0.00465361	0.192962	-0.12612	0.0168826	7.99318e-14	0.0480366	0.0374544	0.199654	0.712174	4
ENSG00000168883	2	USP39	85829979	rs6733550	2	85828014	G	T	0.358937	0.00589754	0.0045276	0.19272	-0.150303	0.0205368	2.50347e-13	-0.0392377	0.0305965	0.199694	0.183341	3
ENSG00000251136	8	RP11-37B2.1	90621638	rs76328806	8	90804690	A	G	0.0552023	-0.0124771	0.00959327	0.193394	-0.558453	0.0730939	2.16854e-14	0.0223423	0.0174254	0.199785	0.0524566	5
ENSG00000131495	5	NDUFA2	140018325	rs2530241	5	140054485	T	C	0.432886	0.00577992	0.00441351	0.190332	-0.0964956	0.0154673	4.41282e-10	-0.0598983	0.0467348	0.199961	0.71659	7
ENSG00000269609	10	RP11-18I14.10	104209574	rs77060053	10	104217753	G	A	0.15008	-0.0077371	0.00599307	0.196702	-0.490811	0.0466842	7.49165e-26	0.0157639	0.0123023	0.200059	0.490151	8
ENSG00000250673	4	RP11-6L6.2	147145709	rs7665079	4	147098127	C	T	0.330898	-0.00590151	0.00459493	0.199019	0.639901	0.0350178	1.34317e-74	-0.00922254	0.0071984	0.200126	0.700463	7
ENSG00000113141	5	IK	140026643	rs2530241	5	140054485	T	C	0.432886	0.00577992	0.00441351	0.190332	0.095957	0.0155587	6.94176e-10	0.0602345	0.0470202	0.200181	0.102684	9
ENSG00000183527	21	PSMG1	40546695	rs7354783	21	40652992	A	G	0.365573	0.00577852	0.0044945	0.198552	-0.387373	0.0257312	3.22107e-51	-0.0149172	0.0116447	0.200185	0.0500604	16
ENSG00000039319	5	ZFYVE16	79703832	rs10076737	5	79846926	C	T	0.0538951	0.0127248	0.00966946	0.18818	0.200529	0.0361091	2.80125e-08	0.0634562	0.0495551	0.200363
ENSG00000075461	17	CACNG4	64961026	rs76995350	17	65193153	A	G	0.045657	-0.0135218	0.0104552	0.195905	1.14393	0.126813	1.86999e-19	-0.0118205	0.00923318	0.200469
ENSG00000074695	18	LMAN1	56995055	rs7237397	18	57011932	T	G	0.714245	-0.00639067	0.00487123	0.189546	-0.16563	0.0283844	5.37127e-09	0.038584	0.0301445	0.200555
ENSG00000144306	2	SCRN3	175260458	rs10497410	2	175263063	A	G	0.219816	-0.00684297	0.00522272	0.190118	-0.105401	0.0176289	2.24686e-09	0.0649232	0.0507268	0.200595
ENSG00000100902	14	PSMA6	35747839	rs2415265	14	35630388	G	A	0.424504	-0.00562791	0.00438747	0.19959	0.320276	0.0167174	8.2645e-82	-0.0175721	0.0137297	0.200595	0.0154371	20
ENSG00000170500	2	LONRF2	100889753	rs13031711	2	100939433	C	T	0.490289	0.00561088	0.00435387	0.197499	0.244324	0.0233385	1.20278e-25	0.0229649	0.0179546	0.200877	0.752649	7
ENSG00000165929	14	TC2N	92246095	rs1884840	14	92309325	G	A	0.585931	-0.00561969	0.00437874	0.199351	-0.508289	0.0345748	6.33683e-49	0.0110561	0.00864743	0.201059	0.459168	7
ENSG00000205464	5	ATP6AP1L	81575281	rs6880209	5	81574182	T	C	0.303706	-0.00602604	0.00470674	0.20044	0.684076	0.029683	1.61267e-117	-0.00880902	0.00689104	0.201133	0.197225	17
ENSG00000196405	14	EVL	100437786	rs7149272	14	100417990	A	C	0.894513	-0.00910207	0.00702385	0.195017	-0.26693	0.034922	2.11221e-14	0.0340991	0.0266889	0.201373	0.422237	6
ENSG00000079246	2	XRCC5	216972187	rs6749415	2	216958402	G	A	0.19989	-0.00705993	0.00543479	0.193935	0.118506	0.0168483	2.01134e-12	-0.0595745	0.0466365	0.201453	0.914404	4
ENSG00000151725	4	MLF1IP	185615772	rs2130392	4	185639169	A	G	0.697335	0.00607015	0.00470347	0.196853	0.333875	0.037924	1.3226e-18	0.0181809	0.0142381	0.20163	0.593214	11
ENSG00000186468	5	RPS23	81569177	rs6880209	5	81574182	T	C	0.303706	-0.00602604	0.00470674	0.20044	-0.398311	0.0230685	8.4179e-67	0.015129	0.0118492	0.201675	0.211188	16
ENSG00000237310	7	GS1-124K5.4	65958693	rs35459055	7	65944386	A	G	0.260464	0.00634001	0.00495141	0.200388	0.659893	0.0393237	3.35824e-63	0.00960763	0.00752516	0.201696	0.821992	20
ENSG00000267731	17	RP11-147L13.8	66186025	rs7210736	17	66131658	A	C	0.168292	-0.00747213	0.00578333	0.196354	0.411292	0.0501345	2.32947e-16	-0.0181675	0.0142347	0.201856
ENSG00000260711	14	RP11-747H7.3	92223103	rs1884840	14	92309325	G	A	0.585931	-0.00561969	0.00437874	0.199351	-0.492753	0.040673	8.79742e-34	0.0114047	0.008936	0.201863	0.814549	7
ENSG00000144644	3	GADL1	30767692	rs9838795	3	30758991	A	G	0.351263	-0.00585939	0.00453411	0.196257	-0.163878	0.0208012	3.31838e-15	0.0357546	0.0280373	0.202221	0.106919	3
ENSG00000272079	16	LA16c-380H5.5	3056121	rs2526270	16	3056563	G	A	0.629499	0.00575919	0.00449195	0.199802	0.44212	0.0358739	6.70485e-35	0.0130263	0.0102149	0.202227	0.990337	6
ENSG00000182180	10	MRPS16	75006510	rs7098453	10	75261621	G	A	0.0635954	-0.0114972	0.00884836	0.19382	0.210414	0.0317219	3.28766e-11	-0.0546408	0.0428514	0.202265
ENSG00000174473	4	GALNTL6	172733405	rs4692902	4	172694273	G	A	0.911571	-0.00974298	0.00755329	0.197086	0.41658	0.0508698	2.63108e-16	-0.023388	0.0183552	0.202596	0.459378	6
ENSG00000196391	15	ZNF774	90895477	rs716175	15	90920166	A	G	0.279653	-0.00623312	0.00481125	0.195137	0.217027	0.030896	2.14946e-12	-0.0287205	0.0225428	0.202648	0.901412	9
ENSG00000115944	2	COX7A2L	42560686	rs12613284	2	42562787	G	C	0.557063	0.00558149	0.00436928	0.201447	0.426125	0.0254977	1.06652e-62	0.0130982	0.0102834	0.202761	0.582597	20
ENSG00000168904	15	LRRC28	99791567	rs62023768	15	99792471	C	T	0.0720032	-0.0107082	0.00827383	0.195587	0.353928	0.0493174	7.14984e-13	-0.0302553	0.0237543	0.202777	0.0534951	4
ENSG00000141956	21	PRDM15	43218385	rs35079426	21	43263742	A	G	0.208538	-0.00678631	0.00530825	0.201092	0.712666	0.0482827	2.64208e-49	-0.00952243	0.00747633	0.202778	0.553341	14
ENSG00000267023	17	LRRC37A16P	66121918	rs7210736	17	66131658	A	C	0.168292	-0.00747213	0.00578333	0.196354	-0.300618	0.0402193	7.75162e-14	0.0248559	0.0195234	0.202971
ENSG00000168899	2	VAMP5	85811531	rs6733550	2	85828014	G	T	0.358937	0.00589754	0.0045276	0.19272	-0.167166	0.027791	1.79773e-09	-0.0352795	0.0277122	0.202994
ENSG00000213144	12	RP11-64B16.2	119632655	rs12811848	12	119619632	A	G	0.0565918	-0.0121758	0.00938783	0.194639	-0.366784	0.0558039	4.9402e-11	0.0331961	0.0260885	0.203217
ENSG00000163885	3	CCDC37	126113782	rs777505	3	126176112	A	G	0.63648	-0.0058888	0.00450237	0.190896	0.282075	0.051629	4.66847e-08	-0.0208767	0.0164126	0.203376
ENSG00000164520	6	RAET1E	150204511	rs9383583	6	150212003	T	C	0.136355	-0.00819699	0.0063493	0.196702	-0.330117	0.0447826	1.68657e-13	0.0248306	0.0195262	0.203497	0.80785	3
ENSG00000172954	2	LCLAT1	30670092	rs1723175	2	30667700	T	C	0.235971	0.00663477	0.00507674	0.191248	0.157799	0.0288101	4.32066e-08	0.0420457	0.0330753	0.203654
ENSG00000246982	6	RP1-179N16.6	36114475	rs2252430	6	36103921	A	G	0.943193	0.0119436	0.00930075	0.199088	-0.523837	0.0592841	9.91633e-19	-0.0228002	0.0179416	0.203798	0.949771	3
ENSG00000197256	19	KANK2	11274943	rs8111157	19	11258638	A	G	0.096048	-0.00952399	0.0073513	0.19513	0.340665	0.054176	3.21338e-10	-0.0279571	0.0220325	0.204477	0.818733	3
ENSG00000259584	15	RP11-521C20.2	40367405	rs7497289	15	40333657	A	G	0.28266	-0.00623248	0.00480662	0.194753	0.32395	0.0545298	2.83649e-09	-0.019239	0.0151868	0.205219
ENSG00000111237	12	VPS29	110928902	rs4766497	12	110950376	C	T	0.614349	0.00566217	0.00444197	0.202417	-0.23075	0.0205059	2.24168e-29	-0.0245381	0.0193733	0.205299	0.144088	20
ENSG00000270804	19	CTD-2583A14.11	58379253	rs9630883	19	58383451	C	G	0.0735324	0.0108657	0.0083746	0.194473	-0.404601	0.0692929	5.2516e-09	-0.0268553	0.0212033	0.20531
ENSG00000106113	7	CRHR2	30692200	rs757857	7	30746690	C	A	0.391675	-0.00568004	0.00445604	0.202421	-0.391399	0.0376212	2.38529e-25	0.0145121	0.01147	0.205792	0.816639	6
ENSG00000136875	9	PRPF4	116037623	rs41307479	9	116082647	G	C	0.21528	0.00671924	0.00524332	0.200023	0.220013	0.0279894	3.82351e-15	0.0305402	0.0241465	0.205947	0.219218	9
ENSG00000166295	10	ANAPC16	73975787	rs71479432	10	73915454	C	T	0.0374602	-0.0145144	0.0113735	0.201897	-0.487167	0.0514476	2.82031e-21	0.0297935	0.0235573	0.20597	0.645866	3
ENSG00000118640	2	VAMP8	85788685	rs3731828	2	85806266	T	C	0.275036	0.00627802	0.00485488	0.195965	-0.219997	0.0364486	1.58159e-09	-0.0285368	0.0225687	0.206071
ENSG00000144214	2	LYG1	99900701	rs2309604	2	100090098	G	A	0.430936	-0.00562827	0.00438391	0.199195	0.225847	0.0311768	4.35415e-13	-0.0249207	0.0197135	0.206177	0.843101	9
ENSG00000021488	19	SLC7A9	33321415	rs11668957	19	33408977	T	C	0.226813	-0.00664821	0.00519227	0.200402	-0.42709	0.0541251	3.00266e-15	0.0155663	0.0123163	0.206275	0.549163	13
ENSG00000154957	17	ZNF18	11880756	rs1001505	17	11911397	C	A	0.312932	-0.0060751	0.00468805	0.195021	0.145811	0.0262333	2.72492e-08	-0.0416642	0.0330138	0.20694	0.349999	5
ENSG00000259683	15	RP11-182J1.14	84944427	rs11633181	15	84952974	G	C	0.277402	0.00619095	0.00484193	0.201034	0.428778	0.0546496	4.29695e-15	0.0144386	0.0114414	0.206961	0.381811	16
ENSG00000225706	9	RP11-75C9.1	8858130	rs2570297	9	8839965	A	G	0.859253	-0.00796619	0.00623487	0.201361	-0.543261	0.0686875	2.59125e-15	0.0146637	0.0116255	0.20719	0.584819	3
ENSG00000189129	10	PLAC9	81891438	rs7080405	10	81901943	C	G	0.0681875	0.0110697	0.00860196	0.198135	-0.287157	0.0452301	2.17e-10	-0.0385493	0.0305648	0.207225	0.103294	5
ENSG00000174307	1	PHLDA3	201434620	rs12090950	1	201429381	A	G	0.547104	-0.00557132	0.00435053	0.200331	-0.193551	0.0271385	9.89502e-13	0.0287848	0.0228369	0.207507	0.350128	3
ENSG00000031698	1	SARS	109756540	rs4970829	1	109757295	A	G	0.0721799	-0.0108521	0.00840181	0.196484	0.326552	0.0573139	1.21502e-08	-0.0332324	0.0263817	0.207787
ENSG00000164825	8	DEFB1	6728097	rs2977779	8	6730546	C	T	0.308929	0.00601316	0.00472358	0.203014	0.43646	0.0508477	9.18853e-18	0.0137771	0.0109409	0.207945	0.870072	3
ENSG00000188897	16	CTD-3088G3.8	11453702	rs56761637	16	11586216	A	G	0.177439	-0.00729486	0.00567655	0.198761	0.236499	0.0378349	4.08294e-10	-0.0308452	0.0245044	0.208117	0.577219	6
ENSG00000138030	2	KHK	27309615	rs2304681	2	27315252	A	G	0.375175	0.00565588	0.00448225	0.207007	0.59033	0.0336742	8.36285e-69	0.00958088	0.00761243	0.208181	2.59021e-08	20
ENSG00000160194	21	NDUFV3	44299754	rs4148974	21	44323720	T	C	0.0605075	-0.0115146	0.0091389	0.207686	-1.39689	0.0568547	2.67927e-133	0.00824303	0.00655092	0.208283	0.0449563	10
ENSG00000164404	5	GDF9	132196873	rs30180	5	132201793	A	G	0.576609	-0.00552846	0.00436893	0.205726	0.381818	0.032282	2.81141e-32	-0.0144793	0.0115077	0.208311	0.0505978	9
ENSG00000077044	2	DGKD	234263153	rs2305541	2	234354320	T	C	0.0680965	-0.010921	0.00859729	0.203983	-0.421841	0.0461855	6.62448e-20	0.0258889	0.0205766	0.208329	0.198544	7
ENSG00000181404	9	XXyac-YRM2039.2	14511	rs540909	9	273160	C	T	0.753157	0.00646407	0.00502814	0.198591	0.323467	0.0529319	9.90077e-10	0.0199837	0.0158848	0.208376	0.792981	3
ENSG00000140416	15	TPM1	63334831	rs4775606	15	63327605	C	T	0.540684	0.00560224	0.00435948	0.198767	-0.125372	0.020694	1.375e-09	-0.0446849	0.035546	0.208717	0.00679575	3
ENSG00000223865	6	HLA-DPB1	33043703	rs3128918	6	33061098	C	T	0.164115	-0.00760792	0.00589113	0.196558	0.214226	0.0392558	4.83742e-08	-0.0355135	0.0282591	0.208859	0.00293182	4
ENSG00000149596	20	JPH2	42740335	rs6103619	20	42726111	T	C	0.411475	0.0056589	0.00440601	0.199016	-0.101522	0.0166792	1.15218e-09	-0.0557406	0.0443552	0.208867
ENSG00000166908	12	PIP4K2C	57984957	rs11537654	12	57985204	T	C	0.258897	-0.00636321	0.00493934	0.197651	-0.140136	0.0245532	1.14681e-08	0.0454074	0.0361335	0.208878	0.372226	3
ENSG00000121064	17	SCPEP1	55055466	rs3094835	17	55059303	G	C	0.708354	-0.00599817	0.00476059	0.207682	-0.647543	0.0416056	1.28175e-54	0.00926297	0.00737583	0.209169	0.391491	11
ENSG00000197782	19	ZNF780A	40575059	rs7247527	19	40472765	C	T	0.0502526	0.0124837	0.00987148	0.206006	0.624777	0.0602073	3.15228e-25	0.019981	0.0159169	0.209357	0.455769	5
ENSG00000227354	13	RBM26-AS1	79980444	rs17185717	13	79912899	C	T	0.0783814	-0.0100886	0.00803462	0.209245	1.24809	0.0622604	2.17535e-89	-0.00808323	0.00645015	0.210138	0.132762	5
ENSG00000106034	7	CPED1	120628731	rs11363	7	120617012	C	A	0.227127	0.00660928	0.00518073	0.202046	-0.242248	0.0365968	3.60721e-11	-0.0272831	0.0217796	0.210319	0.117931	8
ENSG00000104064	15	GABPB1	50569389	rs28609286	15	50615365	C	T	0.570935	-0.00551633	0.00437628	0.207487	0.281288	0.0255153	2.91783e-28	-0.019611	0.0156594	0.210443	0.291779	6
ENSG00000101442	20	ACTR5	37377085	rs2254105	20	37377139	T	C	0.256909	-0.00638371	0.00497449	0.19939	0.166921	0.0292166	1.10855e-08	-0.0382439	0.030544	0.210536
ENSG00000085514	7	PILRA	99965153	rs111312383	7	99905325	T	C	0.191126	-0.00696036	0.0055564	0.210325	1.2166	0.033957	4.09779e-281	-0.00572116	0.00456995	0.210603	0.0181983	20
ENSG00000184209	12	SNRNP35	123942188	rs9777813	12	123962482	T	C	0.592879	0.00575145	0.00451092	0.202308	0.158888	0.0241335	4.5881e-11	0.0361981	0.028918	0.210661
ENSG00000106261	7	ZKSCAN1	99613204	rs71689664	7	99662515	G	GTAGT	0.284453	0.00613737	0.0048023	0.201247	0.178046	0.0287724	6.08992e-10	0.0344707	0.0275415	0.210718	0.562215	6
ENSG00000242294	7	STAG3L5P	99933702	rs111312383	7	99905325	T	C	0.191126	-0.00696036	0.0055564	0.210325	0.943782	0.0426152	1.1252e-108	-0.00737497	0.00589679	0.211053	0.00742748	20
ENSG00000141562	17	NARF	80416056	rs7406694	17	80427340	C	G	0.34781	0.00567891	0.00453729	0.210713	-0.613084	0.0284765	8.24584e-103	-0.00926286	0.00741326	0.211483	0.169367	18
ENSG00000196510	12	ANAPC7	110810705	rs4766497	12	110950376	C	T	0.614349	0.00566217	0.00444197	0.202417	-0.165883	0.0264586	3.62158e-10	-0.0341335	0.0273256	0.211614	0.196023	5
ENSG00000129566	14	TEP1	20833826	rs1713434	14	20881527	C	T	0.444157	0.00551204	0.00436408	0.206573	-0.208821	0.0251638	1.0545e-16	-0.026396	0.0211393	0.211787
ENSG00000242110	5	AMACR	33986283	rs3195676	5	34008100	T	C	0.534825	-0.00541661	0.00434159	0.212174	0.770166	0.0168355	0	-0.00703304	0.00563931	0.212344	0.393479	14
ENSG00000260563	17	RP13-516M14.1	80251592	rs9896932	17	80255037	G	A	0.0458573	0.0132459	0.0104092	0.20319	-0.289204	0.0463327	4.32289e-10	-0.0458012	0.0367329	0.212445	0.82474	3
ENSG00000113231	5	PDE8B	76506274	rs335630	5	76729378	A	C	0.6726	0.0059087	0.00471346	0.209995	-0.472685	0.0421348	3.3121e-29	-0.0125003	0.0100337	0.212828	0.690464	12
ENSG00000230074	9	RP11-195F19.9	34665662	rs78600552	9	34684030	T	G	0.15181	0.00757444	0.00604952	0.210543	-0.714466	0.0595583	3.72496e-33	-0.0106015	0.00851319	0.213018	0.341895	4
ENSG00000152580	3	IGSF10	151143172	rs9835542	3	151218277	C	T	0.166759	-0.00742871	0.00583975	0.20334	-0.336238	0.0552435	1.15427e-09	0.0220936	0.0177432	0.213063
ENSG00000198252	14	STYX	53196898	rs74707969	14	53266966	G	A	0.0949299	-0.00932072	0.00744008	0.210289	0.381355	0.0360081	3.28689e-26	-0.0244411	0.0196456	0.213464	0.0266275	9
ENSG00000186470	6	BTN3A2	26365387	rs9358928	6	26341030	T	C	0.56198	-0.0054938	0.00436711	0.208394	0.325833	0.0399074	3.22141e-16	-0.0168608	0.0135611	0.213749	0.00359655	8
ENSG00000117748	1	RPA2	28218035	rs17185038	1	28219658	G	C	0.0670039	0.010785	0.00866635	0.213327	1.32694	0.0513308	2.38649e-147	0.00812772	0.00653864	0.213857	0.212656	8
ENSG00000167965	16	MLST8	2254249	rs26862	16	2257105	G	C	0.488875	0.00540723	0.00432929	0.21167	0.296881	0.0253896	1.38411e-31	0.0182135	0.0146655	0.214265	0.202801	7
ENSG00000197083	5	ZNF300P1	150310207	rs11741861	5	150277909	G	A	0.0708522	0.0106311	0.00854517	0.213459	1.54874	0.0743343	2.09412e-96	0.00686435	0.00552733	0.214276	0.153691	8
ENSG00000135297	6	MTO1	74171301	rs577372	6	74200726	G	A	0.702497	-0.00592724	0.0047336	0.210511	0.267315	0.0285333	7.3561e-21	-0.0221732	0.0178654	0.214559	0.715778	6
ENSG00000196693	10	ZNF33B	43084555	rs158389	10	43141235	A	G	0.393027	-0.00550019	0.00442413	0.213785	-0.501416	0.032035	3.21177e-55	0.0109693	0.00885106	0.215226	0.623775	17
ENSG00000110711	11	AIP	67250512	rs11601325	11	67227006	A	G	0.421869	0.00557446	0.00444211	0.20951	-0.155535	0.0198414	4.54464e-15	-0.0358406	0.0289239	0.215296	0.513273	11
ENSG00000260565	16	ERVK13-1	2710350	rs4786305	16	2707517	A	G	0.353789	-0.00560167	0.00451074	0.214291	-0.523353	0.030161	1.90662e-67	0.0107034	0.00864097	0.215463
ENSG00000147408	8	CSGALNACT1	19261672	rs4427190	8	19321385	G	A	0.521596	0.00544804	0.00437514	0.213049	0.372899	0.0309628	2.09963e-33	0.01461	0.0117953	0.215485	0.0184789	10
ENSG00000113361	5	CDH6	31193857	rs13170907	5	31123473	C	T	0.0744601	0.010392	0.00827691	0.209283	0.411211	0.0551236	8.66569e-14	0.0252717	0.0204112	0.215669
ENSG00000198959	20	TGM2	36756863	rs6097507	20	36678416	G	A	0.477037	0.00539335	0.00433909	0.213879	0.35448	0.0267585	4.67384e-40	0.0152148	0.0122945	0.215889	0.412107	4
ENSG00000130396	6	MLLT4	168227602	rs3778663	6	168329060	A	G	0.0729943	-0.0105678	0.00837208	0.206854	-0.321124	0.0511486	3.424e-10	0.0329088	0.0265929	0.2159
ENSG00000164405	5	UQCRQ	132202252	rs30180	5	132201793	A	G	0.576609	-0.00552846	0.00436893	0.205726	0.0740812	0.012515	3.23148e-09	-0.074627	0.0603074	0.215922	0.249313	3
ENSG00000185104	1	FAF1	50905150	rs12759925	1	51134336	G	A	0.108101	-0.00880414	0.00699108	0.207908	-0.226112	0.0342744	4.19251e-11	0.0389371	0.031477	0.216086
ENSG00000181450	1	ZNF678	227751244	rs78101727	1	227732069	T	C	0.0950722	-0.00921662	0.0073793	0.211671	0.474628	0.0540448	1.60425e-18	-0.0194186	0.015704	0.216258	0.891444	8
ENSG00000106153	7	CHCHD2	56169262	rs73142200	7	56310523	G	A	0.19983	-0.00675464	0.00541237	0.212031	0.182534	0.0205446	6.40638e-19	-0.0370048	0.0299424	0.216508	0.812183	19
ENSG00000205918	16	PDPK2	2666122	rs4786305	16	2707517	A	G	0.353789	-0.00560167	0.00451074	0.214291	-0.607877	0.0483803	3.30757e-36	0.00921514	0.00745664	0.216522	0.0243941	3
ENSG00000164347	5	GFM2	74017029	rs2218517	5	74121646	A	G	0.234793	-0.00638258	0.00509278	0.210111	-0.153427	0.0209736	2.56892e-13	0.0416001	0.0336771	0.216732
ENSG00000104969	19	SGTA	2754712	rs6510699	19	2754548	G	A	0.204686	-0.0067531	0.00532794	0.20498	0.12182	0.0222293	4.24958e-08	-0.0554351	0.0448907	0.216872
ENSG00000246575	2	AC093162.5	85542164	rs955592	2	85595818	T	C	0.0722297	0.010458	0.0083713	0.211567	0.770915	0.10093	2.20435e-14	0.0135657	0.0110032	0.217618	0.939295	3
ENSG00000089022	12	MAPKAPK5	112279782	rs4767068	12	112281013	G	A	0.172308	0.00712292	0.00569476	0.211013	-0.248161	0.0340087	2.94284e-13	-0.0287028	0.0232825	0.217648	0.00482376	6
ENSG00000103248	16	MTHFSD	86563782	rs34005514	16	86585743	C	G	0.04542	-0.0131584	0.0104481	0.207885	-0.417748	0.0700286	2.44045e-09	0.0314984	0.0255618	0.217858	0.86267	4
ENSG00000246067	11	RAB30-AS1	82783108	rs17144566	11	82798226	T	C	0.192055	-0.00685311	0.00553002	0.215251	-0.441425	0.038303	9.92229e-31	0.015525	0.0125999	0.217892	0.52998	6
ENSG00000170049	17	KCNAB3	7825177	rs11650083	17	7847955	A	C	0.460901	-0.00548457	0.00434336	0.20668	-0.214742	0.0381959	1.88633e-08	0.0255403	0.0207298	0.217929
ENSG00000186088	7	GSAP	76940068	rs6949654	7	77035392	C	T	0.863405	0.00796703	0.00634176	0.209014	-0.303443	0.0482945	3.31712e-10	-0.0262554	0.021313	0.217987	0.978765	3
ENSG00000185847	12	RP1-46F2.2	111374389	rs1056620	12	111375172	T	C	0.542418	-0.00539629	0.00436681	0.216551	-0.288595	0.020384	1.66913e-45	0.0186985	0.0151888	0.218297	0.350427	12
ENSG00000213676	6	ATF6B	32065953	rs2280774	6	31928691	A	G	0.305451	-0.00635387	0.00513969	0.21637	0.322078	0.0247138	8.0142e-39	-0.0197277	0.0160295	0.218431	0.00103789	14
ENSG00000197008	7	ZNF138	64254766	rs7779988	7	64285134	C	T	0.064242	0.0112106	0.00888064	0.206819	0.351849	0.0641294	4.09868e-08	0.031862	0.0258994	0.218614
ENSG00000108352	17	RAPGEFL1	38333263	rs75314826	17	37809021	A	G	0.0244177	-0.0175254	0.014016	0.211157	0.939133	0.137399	8.19681e-12	-0.0186613	0.0151721	0.218707	0.914305	5
ENSG00000264575	18	LINC00526	5236723	rs7238524	18	5215596	A	G	0.160395	-0.00733526	0.00591944	0.215279	-0.477008	0.0489736	2.03326e-22	0.0153776	0.0125095	0.21897	0.0486692	5
ENSG00000129167	11	TPH1	18039111	rs7940947	11	17970797	T	C	0.082709	-0.00988816	0.00792138	0.211926	-0.397807	0.0568701	2.65232e-12	0.0248567	0.0202272	0.219119
ENSG00000223878	17	AC005517.3	15410180	rs236815	17	15468444	A	C	0.317854	-0.00585527	0.00465151	0.208106	-0.28348	0.0501875	1.61927e-08	0.020655	0.0168111	0.219204
ENSG00000254207	8	RP11-43A14.1	675188	rs10110585	8	670533	G	A	0.459127	-0.00539484	0.00437531	0.217569	-0.56906	0.0390263	3.68571e-48	0.00948027	0.0077161	0.219209	0.657701	11
ENSG00000216937	10	CCDC7	32735068	rs56391924	10	32745248	C	A	0.0883589	0.00964515	0.00766944	0.208534	-0.385561	0.0674604	1.09465e-08	-0.0250159	0.0203675	0.219362
ENSG00000213290	19	PGK1P2	12670385	rs2861410	19	12664631	A	G	0.664341	0.00568047	0.00459647	0.216521	-0.481948	0.0447153	4.36623e-27	-0.0117865	0.00959976	0.219526	0.618037	8
ENSG00000234141	7	AC009473.1	7989484	rs6976735	7	7990432	T	C	0.74302	-0.00615068	0.00497006	0.215884	0.473242	0.0484392	1.51732e-22	-0.0129969	0.0105861	0.219546	0.488659	3
ENSG00000116783	1	TNNI3K	74663947	rs17526617	1	74675830	C	A	0.402049	-0.00544162	0.00441963	0.218233	0.596139	0.0369877	1.93102e-58	-0.00912811	0.00743536	0.219574	0.435981	14
ENSG00000033800	15	PIAS1	68346517	rs419919	15	68237047	A	G	0.515033	-0.00542272	0.00433467	0.21093	-0.146233	0.0229535	1.8801e-10	0.0370827	0.0302083	0.219609	0.862706	3
ENSG00000131941	19	RHPN2	33469499	rs2216595	19	33533292	T	C	0.178511	0.0070836	0.00569114	0.213252	-0.366847	0.0508571	5.46139e-13	-0.0193094	0.0157429	0.219993	0.758655	10
ENSG00000227057	6	WDR46	33246885	rs213205	6	33241135	C	T	0.520632	0.00575585	0.00458738	0.209584	0.0886123	0.01528	6.66155e-09	0.0649554	0.0529669	0.220071	0.0302535	4
ENSG00000114125	3	RNF7	141457046	rs16851736	3	141469078	G	A	0.143941	-0.00771161	0.00617728	0.211891	-0.163297	0.0249707	6.17053e-11	0.0472244	0.0385116	0.220109	0.885683	3
ENSG00000084764	2	MAPRE3	27193480	rs11126857	2	27297757	A	G	0.378556	0.00554962	0.00447644	0.215072	0.158592	0.0192701	1.87299e-16	0.0349931	0.0285446	0.220233	0.00145886	13
ENSG00000265458	17	RP13-20L14.6	80412149	rs7406694	17	80427340	C	G	0.34781	0.00567891	0.00453729	0.210713	0.257602	0.0424871	1.33557e-09	0.0220453	0.0179849	0.220288	0.173696	6
ENSG00000162434	1	JAK1	65298912	rs12046291	1	65413953	G	A	0.706615	-0.00595531	0.00477555	0.212383	-0.147419	0.0223482	4.21078e-11	0.0403972	0.0329682	0.220448
ENSG00000101413	20	RPRD1B	36661948	rs6097507	20	36678416	G	A	0.477037	0.00539335	0.00433909	0.213879	0.158078	0.0217709	3.84338e-13	0.0341183	0.0278483	0.22052	0.874929	3
ENSG00000171928	17	TVP23B	18684308	rs56156915	17	18693352	A	G	0.49261	-0.00534255	0.00435528	0.219941	-0.604995	0.02841	1.25961e-100	0.00883073	0.0072108	0.220706	0.239894	17
ENSG00000246174	11	KCTD21-AS1	77850817	rs72946531	11	77826985	T	C	0.45143	-0.00539413	0.00440113	0.22034	-0.824242	0.0362442	1.74687e-114	0.00654435	0.00534736	0.22101	0.867553	17
ENSG00000133433	22	GSTT2B	24299601	rs79213832	22	24313954	G	A	0.0603769	-0.0111967	0.00913766	0.220448	1.48343	0.0738486	9.50296e-90	-0.00754785	0.00617127	0.221306	0.315007	9
ENSG00000109180	4	OCIAD1	48807229	rs7665209	4	48814687	C	T	0.532156	-0.00536212	0.00433529	0.216141	-0.135454	0.0165321	2.53969e-16	0.0395863	0.0323682	0.221331	0.246457	13
ENSG00000271032	19	CTD-2527I21.14	35505865	rs66528626	19	35513237	C	T	0.137707	0.00786499	0.00629984	0.211869	0.270575	0.0448315	1.58593e-09	0.0290677	0.0237761	0.221496
ENSG00000105576	19	TNPO2	12810008	rs722572	19	12811045	C	T	0.373102	-0.00556373	0.00450687	0.217017	0.232891	0.0265713	1.87182e-18	-0.0238898	0.0195429	0.221544	0.901386	3
ENSG00000116353	1	MECR	29519385	rs539744	1	29426470	A	G	0.147471	0.00753385	0.00610832	0.217436	0.215206	0.0236116	7.90847e-20	0.0350076	0.0286423	0.221619	0.858627	6
ENSG00000125170	16	DOK4	57505863	rs637718	16	57527946	G	A	0.751088	0.00617881	0.00499736	0.216304	-0.248929	0.0318677	5.65875e-15	-0.0248216	0.0203254	0.222006	0.212942	6
ENSG00000106636	7	YKT6	44240567	rs58053084	7	44232613	G	T	0.0709529	0.0104786	0.00845299	0.215113	-0.207075	0.0301388	6.38844e-12	-0.0506029	0.04148	0.222489
ENSG00000213551	10	DNAJC9	74943120	rs7072086	10	74886598	G	C	0.0642239	-0.0109883	0.00883685	0.213697	-0.405398	0.0643691	3.01464e-10	0.027105	0.0222188	0.222498
ENSG00000138757	4	G3BP2	76567966	rs13147226	4	76621906	A	G	0.259676	0.006106	0.00493103	0.215612	-0.167646	0.0238289	1.98675e-12	-0.036422	0.0298655	0.222641	0.251156	4
ENSG00000175416	5	CLTB	175819456	rs35069679	5	175808846	C	A	0.310409	-0.00576904	0.0046846	0.21814	-0.16601	0.0190732	3.20876e-18	0.0347512	0.0284998	0.222713
ENSG00000244682	1	FCGR2C	161551129	rs55971447	1	161515326	T	C	0.118341	-0.0082001	0.00669246	0.220472	-0.737121	0.0596541	4.48838e-35	0.0111245	0.00912371	0.222732	0.122242	10
ENSG00000143376	1	SNX27	151584541	rs3790512	1	151680974	T	G	0.327545	0.00565729	0.00461783	0.220539	0.250321	0.0220128	5.7924e-30	0.0226001	0.0185544	0.223205	0.798534	15
ENSG00000081320	2	STK17B	196998290	rs6707519	2	197081215	C	T	0.313736	-0.00576154	0.00469095	0.219363	0.264874	0.028343	9.1626e-21	-0.021752	0.0178624	0.223318	0.061517	7
ENSG00000146409	6	SLC18B1	133090509	rs6926101	6	133105120	T	C	0.0516085	0.0122003	0.00978254	0.212343	0.257478	0.0456415	1.6876e-08	0.0473839	0.0389111	0.22332	0.124436	3
ENSG00000225217	1	HSPA7	161576081	rs55971447	1	161515326	T	C	0.118341	-0.0082001	0.00669246	0.220472	-0.66936	0.0617314	2.15034e-27	0.0122507	0.0100619	0.223404	0.0427585	8
ENSG00000143740	1	SNAP47	227916240	rs2236359	1	227935444	G	A	0.414822	0.00538155	0.00439147	0.220404	-0.248638	0.0239727	3.33533e-25	-0.0216441	0.017785	0.223608	0.452947	11
ENSG00000155974	12	GRIP1	66741211	rs17183662	12	67516396	G	A	0.100641	-0.00886226	0.00710655	0.212377	-0.381624	0.0684724	2.49813e-08	0.0232225	0.0190823	0.223618	0.732284	4
ENSG00000108733	17	PEX12	33901814	rs321596	17	33885736	G	A	0.519919	-0.00535212	0.00433932	0.217426	0.162393	0.022309	3.3569e-13	-0.0329578	0.027102	0.223959	0.592222	5
ENSG00000184939	16	ZFP90	68563993	rs1728765	16	68589433	A	G	0.765587	0.00624055	0.0051037	0.221424	0.443444	0.038475	9.8144e-31	0.0140729	0.0115738	0.224013	0.0256417	11
ENSG00000272361	7	GS1-166A23.2	16633253	rs7156	7	16639615	C	A	0.366344	0.00554262	0.00451727	0.219829	-0.388981	0.0437589	6.15592e-19	-0.0142491	0.0117232	0.224191	0.282115	4
ENSG00000122863	10	CHST3	73724123	rs4148944	10	73769543	A	G	0.103221	-0.00874562	0.00708686	0.21718	-0.240836	0.0348965	5.14799e-12	0.0363136	0.0298928	0.224445	0.298711	4
ENSG00000111249	12	CUX2	111471828	rs1056620	12	111375172	T	C	0.542418	-0.00539629	0.00436681	0.216551	0.241123	0.036622	4.57622e-11	-0.0223798	0.0184265	0.22454	0.268103	4
ENSG00000183486	21	MX2	42733870	rs398800	21	42742212	A	C	0.699409	0.00586937	0.00471585	0.213277	-0.204614	0.0372511	3.95536e-08	-0.0286851	0.0236318	0.224811	0.985269	3
ENSG00000140682	16	TGFB1I1	31482906	rs11150624	16	31476458	T	C	0.413372	-0.00548048	0.00443766	0.216833	0.128812	0.0205234	3.46586e-10	-0.0425463	0.0351113	0.225605	0.476575	3
ENSG00000205078	16	SYCE1L	77233294	rs4887896	16	77244837	C	T	0.677009	0.00562193	0.00462546	0.224201	-0.638132	0.0427748	2.502e-50	-0.00880998	0.00727245	0.225735	0.342592	14
ENSG00000166471	11	TMEM41B	9302201	rs55962227	11	9274919	A	G	0.204647	-0.00661877	0.00541165	0.221307	-0.343475	0.0391081	1.59587e-18	0.01927	0.0159076	0.225754	0.88564	16
ENSG00000186184	13	POLR1D	28194903	rs10492487	13	28199368	A	T	0.12037	0.00807968	0.00665538	0.224745	0.503573	0.0293021	3.40563e-66	0.0160447	0.0132493	0.225899	0.056751	6
ENSG00000172340	3	SUCLG2	67410884	rs4615095	3	67425023	C	T	0.552931	0.00529033	0.00435567	0.224525	0.376194	0.0239324	1.12033e-55	0.0140628	0.0116128	0.225905	0.564592	18
ENSG00000167969	16	ECI1	2289396	rs35779268	16	2300703	A	G	0.151861	-0.00733098	0.00603394	0.224383	-0.31644	0.022538	8.83663e-45	0.023167	0.0191395	0.226112	0.377803	8
ENSG00000178445	9	GLDC	6532464	rs1658953	9	6644210	G	T	0.117476	0.00831151	0.00676273	0.219065	-0.349546	0.0504524	4.26139e-12	-0.023778	0.0196492	0.226231	0.130126	3
ENSG00000175390	11	EIF3F	7991798	rs7125891	11	8010307	G	T	0.765516	-0.00629627	0.00516486	0.222822	-0.227666	0.023006	4.33578e-23	0.0276557	0.0228576	0.226312	0.120384	6
ENSG00000166441	11	RPL27A	8703958	rs61875926	11	8705528	G	C	0.0975738	-0.00891455	0.00732059	0.223324	-0.244638	0.0229381	1.4818e-26	0.0364398	0.0301186	0.226327	0.98722	8
ENSG00000137804	15	NUSAP1	41624892	rs1899	15	41689232	T	C	0.254516	-0.00607768	0.00496453	0.22087	0.22441	0.0285666	3.9765e-15	-0.0270829	0.0223896	0.226425	0.660608	5
ENSG00000152942	5	RAD17	68665120	rs1045051	5	68695940	G	T	0.31319	-0.0056593	0.004661	0.224678	-0.324099	0.0233825	1.09524e-43	0.0174616	0.0144365	0.226452	0.992229	17
ENSG00000198551	19	ZNF627	11670189	rs4804612	19	11729197	C	T	0.470218	0.00531164	0.0043517	0.222241	-0.27146	0.0302952	3.23182e-19	-0.0195669	0.0161788	0.226501	0.706527	3
ENSG00000204673	19	AKT1S1	50372295	rs746738	19	50386340	C	T	0.425729	0.0053342	0.00438856	0.224184	-0.23515	0.0203952	9.34719e-31	-0.0226842	0.0187662	0.226747	0.543003	12
ENSG00000070831	1	CDC42	22379120	rs2473279	1	22361472	T	C	0.609893	-0.00542533	0.00443934	0.221669	-0.192573	0.0235367	2.7958e-16	0.0281728	0.0233085	0.22678	0.8239	6
ENSG00000139180	12	NDUFA9	4758261	rs4147678	12	4767865	T	C	0.265033	-0.00595817	0.0048824	0.222338	0.116273	0.0135613	1.00032e-17	-0.0512429	0.042414	0.226986	0.775939	4
ENSG00000160193	21	WDR4	44263204	rs112978626	21	44251944	G	A	0.0825201	-0.00953118	0.00780268	0.221887	0.266515	0.0338187	3.2553e-15	-0.0357623	0.0296263	0.227389
ENSG00000272871	9	RP11-408A13.4	14588795	rs4490946	9	14635546	G	A	0.450543	-0.00530051	0.00435395	0.223452	0.335592	0.0361694	1.7212e-20	-0.0157945	0.0130851	0.22741	0.92727	5
ENSG00000260233	11	SSSCA1-AS1	65337131	rs1787663	11	65294830	A	C	0.286651	-0.00590013	0.00482842	0.221723	0.234144	0.0306291	2.09775e-14	-0.0251987	0.0208834	0.227571	0.33151	11
ENSG00000065802	2	ASB1	239335383	rs7598777	2	239230657	T	C	0.241806	-0.00625991	0.00506829	0.216788	0.187101	0.033163	1.68223e-08	-0.0334574	0.02773	0.22761	0.48975	3
ENSG00000259877	16	RP11-46C24.7	89281638	rs7202536	16	89285921	G	C	0.0548268	0.0115459	0.00950386	0.22442	-0.428483	0.0425997	8.43985e-24	-0.026946	0.0223414	0.227779	0.444682	10
ENSG00000214106	7	PAXIP1-AS2	154720208	rs55644641	7	154724654	T	C	0.308574	0.00571579	0.00469163	0.223111	0.32444	0.0385229	3.70066e-17	0.0176174	0.0146112	0.227916	0.115083	8
ENSG00000259940	16	CTD-3203P2.1	27224631	rs34561002	16	27237402	G	A	0.357436	-0.00555769	0.00451725	0.218575	-0.278825	0.0460245	1.3766e-09	0.0199325	0.0165317	0.227928
ENSG00000160145	3	KALRN	123798870	rs66516543	3	124285647	G	A	0.12043	0.00806552	0.00663216	0.223938	0.321681	0.034876	2.87393e-20	0.025073	0.0207956	0.227938	0.424107	12
ENSG00000231793	11	DOC2GP	67380124	rs3758938	11	67402362	G	T	0.310102	0.005761	0.00473154	0.223386	-0.34758	0.0403462	6.99776e-18	-0.0165746	0.0137481	0.227975	0.158528	9
ENSG00000010803	1	SCMH1	41492872	rs3738368	1	41485902	G	C	0.31939	-0.00572968	0.00464363	0.217247	0.140683	0.0248663	1.53517e-08	-0.0407276	0.0337836	0.227994	0.594986	4
ENSG00000114423	3	CBLB	105374305	rs9657904	3	105586714	C	T	0.205795	0.00661115	0.00537439	0.218651	0.146651	0.0243778	1.79038e-09	0.0450808	0.0374058	0.228133	0.931956	3
ENSG00000223534	6	HLA-DQB1-AS1	32627657	rs17612633	6	32615710	C	G	0.604322	0.00572588	0.00473435	0.226497	-0.646812	0.0463182	2.56635e-44	-0.00885246	0.00734691	0.228233	0.000213844	20
ENSG00000146373	6	RNF217	125283691	rs503819	6	125379934	T	C	0.401895	0.00542771	0.00443158	0.220658	0.167132	0.0249447	2.08274e-11	0.0324756	0.0269548	0.228275	0.231554	4
ENSG00000229180	7	GS1-124K5.11	65991075	rs4535605	7	65415425	G	C	0.403803	0.00535756	0.00442029	0.225498	-0.376942	0.0345034	8.7769e-28	-0.0142132	0.0117987	0.22834	0.63105	18
ENSG00000247400	13	DNAJC3-AS1	96300987	rs3099358	13	96480538	C	T	0.438142	0.00527519	0.00435756	0.226055	0.32591	0.0283961	1.71563e-30	0.016186	0.0134446	0.228626	0.907877	20
ENSG00000204130	10	RUFY2	70100864	rs11814736	10	70183853	T	C	0.139969	-0.00760125	0.0062611	0.22473	0.267273	0.0306769	2.97187e-18	-0.02844	0.0236522	0.229198	0.0507596	11
ENSG00000224097	4	RP11-472B18.1	39481875	rs1048140	4	39478832	A	G	0.399062	-0.005362	0.00442083	0.22517	-0.300826	0.0331948	1.2757e-19	0.0178243	0.0148267	0.229296	0.911425	7
ENSG00000113643	5	RARS	167913450	rs244903	5	167913510	A	G	0.5473	0.00528154	0.00435258	0.224966	-0.186048	0.0213099	2.53384e-18	-0.0283881	0.0236198	0.229412	0.00836899	8
ENSG00000072832	4	CRMP1	5749811	rs10937688	4	5883788	C	T	0.578502	0.00532407	0.00440008	0.22628	-0.288092	0.0277385	2.87117e-25	-0.0184805	0.0153765	0.229416	0.477982	5
ENSG00000152076	2	CCDC74B	130896860	rs13029827	2	130947037	G	A	0.396194	-0.00543946	0.00444434	0.220988	0.277186	0.0437282	2.31498e-10	-0.0196239	0.0163299	0.229475	0.279707	5
ENSG00000184428	8	TOP1MT	144386554	rs34815225	8	144384291	T	C	0.103298	0.00873607	0.00710121	0.218614	-0.213464	0.038185	2.26733e-08	-0.0409253	0.0340626	0.229568
ENSG00000183048	17	SLC25A10	79670404	rs62077189	17	79673088	A	G	0.16108	-0.00716771	0.0058663	0.221766	0.298197	0.0451452	3.96753e-11	-0.0240368	0.0200063	0.229572	0.2715	6
ENSG00000101361	20	NOP56	2632791	rs2422824	20	2647370	C	T	0.389965	-0.00538332	0.00444113	0.225455	0.183672	0.0205085	3.36955e-19	-0.0293094	0.0244001	0.229674	0.652537	5
ENSG00000110104	11	CCDC86	60609544	rs514524	11	60645214	G	A	0.29637	0.00590243	0.00480455	0.219256	0.121384	0.0222059	4.59507e-08	0.0486261	0.0405687	0.230679
ENSG00000155666	16	KDM8	27214807	rs11641348	16	27245086	T	G	0.53659	-0.00532214	0.0043361	0.219671	-0.134796	0.0243312	3.02386e-08	0.0394829	0.0329479	0.230783
ENSG00000115947	2	ORC4	148687968	rs17218798	2	148778043	A	C	0.0305531	0.0148733	0.0122709	0.225482	-0.561754	0.0705168	1.63574e-15	-0.0264765	0.0220953	0.230805
ENSG00000135744	1	AGT	230838269	rs6683321	1	230851628	A	G	0.165974	-0.0069816	0.00578426	0.227432	0.408754	0.0428867	1.55762e-21	-0.0170802	0.014264	0.231137	0.00825627	8
ENSG00000143499	1	SMYD2	214454445	rs7544984	1	214466932	A	G	0.446688	0.00547727	0.00446551	0.219983	0.165	0.0300665	4.06881e-08	0.0331956	0.0277314	0.231292
ENSG00000197302	16	ZNF720	31724550	rs1468158	16	31715931	C	T	0.705809	0.00583805	0.00478268	0.222213	0.213278	0.0349398	1.03344e-09	0.027373	0.0228686	0.23132	0.694775	4
ENSG00000185885	11	IFITM1	313506	rs10902126	11	332997	A	G	0.233959	-0.00632937	0.00519568	0.223148	-0.18106	0.0283096	1.59802e-10	0.0349573	0.0292118	0.23143	0.528571	8
ENSG00000090372	19	STRN4	47222764	rs11083846	19	47207654	A	G	0.231158	-0.00618955	0.00515389	0.229771	0.412755	0.0290506	8.15792e-46	-0.0149957	0.0125311	0.231431	0.92653	14
ENSG00000255328	11	RP11-326C3.12	327171	rs7395319	11	331326	T	C	0.84125	-0.00726639	0.00597833	0.224193	0.463067	0.0686206	1.49669e-11	-0.0156919	0.013118	0.231616
ENSG00000179008	14	C14orf39	60863187	rs1955698	14	61029936	T	C	0.901157	0.00870336	0.00724197	0.229443	0.472742	0.0400964	4.3886e-32	0.0184104	0.0153985	0.231853	0.136938	8
ENSG00000170852	7	KBTBD2	32907784	rs7781666	7	32931951	A	G	0.222281	-0.0063166	0.0052391	0.227946	0.254644	0.028533	4.47574e-19	-0.0248056	0.0207611	0.232161	0.598592	9
ENSG00000214140	17	PRCD	74523668	rs9903722	17	74529394	T	C	0.178414	0.00679319	0.00563119	0.227683	0.34865	0.040444	6.66256e-18	0.0194843	0.0163088	0.232201	0.565893	7
ENSG00000134262	1	AP4B1	114437370	rs17464525	1	114443899	A	G	0.185657	0.00672589	0.00556824	0.227085	-0.283956	0.0351036	6.01093e-16	-0.0236864	0.0198269	0.232221	0.0350664	6
ENSG00000083097	6	DOPEY1	83777385	rs4706980	6	83838673	A	G	0.124506	-0.00782311	0.0065293	0.230857	-0.661251	0.0424422	9.94745e-55	0.0118308	0.00990332	0.232233	0.869975	15
ENSG00000262814	17	MRPL12	79670387	rs62077189	17	79673088	A	G	0.16108	-0.00716771	0.0058663	0.221766	-0.0883374	0.0155544	1.35294e-08	0.0811402	0.0679274	0.232277	0.106874	4
ENSG00000122692	9	SMU1	33041762	rs13290323	9	33062291	G	A	0.41342	0.00528991	0.00438273	0.227436	-0.206547	0.0252984	3.22961e-16	-0.0256112	0.0214497	0.232473	0.141049	10
ENSG00000256576	12	RP13-977J11.2	132671287	rs10902506	12	132678089	G	A	0.525708	-0.00520132	0.00434175	0.230926	0.688672	0.0471607	2.70046e-48	-0.00755268	0.00632571	0.232491	0.471606	11
ENSG00000182871	21	COL18A1	46825052	rs13049248	21	46767028	T	C	0.621085	0.00541164	0.00446269	0.225267	-0.148615	0.0217941	9.16411e-12	-0.0364138	0.0304996	0.232513	0.23637	3
ENSG00000119718	14	EIF2B2	75469614	rs175016	14	75459633	T	C	0.478132	-0.00523082	0.00436212	0.230471	-0.313265	0.025892	1.06996e-33	0.0166977	0.0139929	0.232752	0.637771	11
ENSG00000184302	14	SIX6	60975669	rs1955698	14	61029936	T	C	0.901157	0.00870336	0.00724197	0.229443	0.603718	0.0603803	1.5457e-23	0.0144163	0.012082	0.232789	0.264336	7
ENSG00000188986	9	NELFB	140149625	rs13294457	9	140157429	A	G	0.760778	0.00608625	0.00508775	0.231597	0.333759	0.0200508	3.25384e-62	0.0182355	0.0152831	0.232799	0.174966	9
ENSG00000168661	19	ZNF30	35417807	rs10422961	19	35422808	T	C	0.323908	0.00560777	0.00464858	0.227686	-0.238744	0.029653	8.19454e-16	-0.0234886	0.0196883	0.23286	0.104781	5
ENSG00000226824	7	RP4-756H11.3	66119525	rs2707836	7	66160435	C	A	0.538286	0.00520912	0.00435879	0.232054	-0.841951	0.0415789	3.59039e-91	-0.00618696	0.00518602	0.232866	0.851165	20
ENSG00000068654	2	POLR1A	86247339	rs311567	2	86294662	T	C	0.896127	0.00857831	0.0071433	0.229795	0.280849	0.0281392	1.85121e-23	0.0305442	0.0256181	0.233148	0.752306	11
ENSG00000178719	8	GRINA	145064226	rs7015812	8	145079534	G	C	0.41057	-0.00534616	0.00446067	0.230718	0.300612	0.0257226	1.49061e-31	-0.0177843	0.0149165	0.23316	0.948656	9
ENSG00000204899	13	MZT1	73282495	rs9564908	13	73223263	T	C	0.190815	-0.00660603	0.0054714	0.227288	0.246944	0.0330277	7.61083e-14	-0.0267511	0.0224435	0.233287
ENSG00000134899	13	ERCC5	103497194	rs876430	13	103529284	G	A	0.729635	-0.00599394	0.00491517	0.222663	-0.240617	0.043195	2.54032e-08	0.0249107	0.0209111	0.233549
ENSG00000255733	12	IFNG-AS1	68383225	rs7952790	12	68406452	T	C	0.313758	-0.00558888	0.00467118	0.231517	0.465128	0.0399853	2.81841e-31	-0.0120158	0.0100958	0.233975	0.504664	6
ENSG00000084463	12	WBP11	14939410	rs3789999	12	14930055	T	G	0.585216	0.00530777	0.00439689	0.227369	-0.13166	0.0185646	1.32207e-12	-0.0403142	0.0338761	0.234028	0.877596	3
ENSG00000002016	12	RAD52	1021243	rs12812346	12	1068184	C	T	0.18229	0.00669723	0.00559513	0.231317	-0.370094	0.0339275	1.05107e-27	-0.018096	0.0152089	0.234112	0.691814	10
ENSG00000261303	15	RP11-160C18.2	78952986	rs11638490	15	79007950	T	C	0.411936	-0.0052642	0.00440796	0.232381	-0.437146	0.0325022	3.08903e-41	0.0120422	0.0101232	0.234216	0.457574	20
ENSG00000224660	3	SH3BP5-AS1	15295691	rs1318937	3	15295364	G	A	0.127639	-0.00776256	0.00648267	0.231138	0.288379	0.0311861	2.30773e-20	-0.0269179	0.0226674	0.235024	0.989115	5
ENSG00000132275	11	RRP8	6616305	rs960456	11	6617527	C	G	0.360488	0.00545421	0.00456607	0.23228	-0.266514	0.0256006	2.22134e-25	-0.020465	0.017245	0.235337	0.0559838	11
ENSG00000197226	5	TBC1D9B	179289066	rs272441	5	179301260	G	A	0.903222	0.00875056	0.00734144	0.233285	0.632702	0.0517091	2.00134e-34	0.0138305	0.0116582	0.235494	0.215892	14
ENSG00000185787	15	MORF4L1	79102829	rs62013160	15	79169087	T	C	0.124204	-0.00787865	0.00656661	0.230215	-0.214179	0.0270845	2.61934e-15	0.0367854	0.0310103	0.235532	0.89173	6
ENSG00000239445	3	ST3GAL6-AS1	98433174	rs10935478	3	98428155	T	C	0.444478	-0.00519512	0.00435657	0.233074	-0.465853	0.0408002	3.40356e-30	0.0111518	0.00940268	0.235611	0.637707	12
ENSG00000102699	13	PARP4	24995064	rs2012359	13	25078073	G	C	0.130507	-0.00763665	0.00639977	0.232764	-0.413727	0.0393141	6.72324e-26	0.0184582	0.0155677	0.235752	0.522833	7
ENSG00000100330	22	MTMR3	30279144	rs140113	22	30133430	A	T	0.578548	-0.00532135	0.00439958	0.226465	0.149248	0.0251386	2.9028e-09	-0.0356544	0.0300838	0.235951	0.698303	5
ENSG00000112308	6	C6orf62	24705089	rs3756814	6	24705835	C	T	0.40485	-0.00533338	0.00441229	0.226757	0.181015	0.0302401	2.15175e-09	-0.0294637	0.0248673	0.236081
ENSG00000111802	6	TDP2	24650205	rs3756814	6	24705835	C	T	0.40485	-0.00533338	0.00441229	0.226757	0.126844	0.0216829	4.91729e-09	-0.0420468	0.03552	0.236512	0.0407776	3
ENSG00000110931	12	CAMKK2	121675497	rs7965129	12	121735407	G	A	0.027743	-0.0155401	0.0130635	0.23421	0.786332	0.0660285	1.06263e-32	-0.0197628	0.0166959	0.236535	0.294261	5
ENSG00000131067	20	GGT7	33432523	rs2076668	20	33437621	A	G	0.378999	-0.00530023	0.00445785	0.234454	0.362457	0.0291001	1.30474e-35	-0.0146231	0.0123549	0.236577	0.0762662	20
ENSG00000148411	9	NACC2	138898383	rs4842075	9	138913683	T	C	0.310534	-0.00566022	0.00469821	0.228296	-0.153176	0.0242478	2.66516e-10	0.0369524	0.0312248	0.236638
ENSG00000138028	2	CGREF1	27321757	rs6746337	2	27341063	T	A	0.36701	0.00542773	0.00454628	0.232524	0.336572	0.0381869	1.20968e-18	0.0161265	0.013631	0.236778	2.62481e-06	11
ENSG00000176399	9	DMRTA1	22446840	rs4977782	9	22450724	T	C	0.145342	0.00729917	0.00613379	0.234049	0.54325	0.0522341	2.47173e-25	0.0134361	0.0113646	0.237095	0.773623	6
ENSG00000175279	1	APITD1	10490159	rs522280	1	10492715	G	A	0.483844	0.00515367	0.00434001	0.235039	0.297324	0.023765	6.49968e-36	0.0173335	0.0146625	0.23714	0.0159252	11
ENSG00000176659	20	C20orf197	58630980	rs242791	20	58627497	A	G	0.671136	0.00551106	0.00461464	0.232378	0.314609	0.038076	1.42472e-16	0.0175172	0.0148203	0.237216	0.922077	3
ENSG00000165125	7	TRPV6	142568956	rs6951048	7	142761061	T	G	0.198124	-0.00653678	0.00547068	0.232136	0.452903	0.0564102	9.8482e-16	-0.0144331	0.0122122	0.237262	0.0537927	8
ENSG00000232774	14	RP11-47I22.3	62037258	rs698027	14	62120767	G	T	0.807827	-0.00672007	0.00559171	0.229444	-0.362826	0.0574417	2.67689e-10	0.0185215	0.015688	0.237757	0.860916	5
ENSG00000081791	5	KIAA0141	141303373	rs351260	5	141309824	A	G	0.338114	-0.0054142	0.0045636	0.23547	-0.315806	0.0294041	6.58911e-27	0.0171441	0.0145385	0.238312	0.571696	5
ENSG00000197993	7	KEL	142638201	rs6951048	7	142761061	T	G	0.198124	-0.00653678	0.00547068	0.232136	0.398015	0.0550357	4.76137e-13	-0.0164235	0.0139313	0.238441	0.210485	7
ENSG00000173114	7	LRRN3	110731062	rs12532143	7	111025948	C	T	0.331898	0.0055195	0.00459123	0.229292	-0.166438	0.0279642	2.65182e-09	-0.0331625	0.0281423	0.238643	0.244897	4
ENSG00000235374	21	SSR4P1	46491648	rs2838762	21	46487831	C	A	0.579516	0.00528739	0.00439894	0.229375	0.201916	0.0338697	2.49848e-09	0.0261861	0.0222244	0.238693	0.580108	7
ENSG00000172716	17	SLFN11	33677324	rs7211290	17	33736730	T	C	0.0999199	-0.00867524	0.00719516	0.227931	-0.266466	0.0483229	3.50219e-08	0.0325566	0.0276401	0.238845	0.877892	3
ENSG00000111845	6	PAK1IP1	10694928	rs62397698	6	10661364	T	C	0.0268823	0.0159583	0.0132453	0.228271	-0.400421	0.0721647	2.87779e-08	-0.0398538	0.0338492	0.239039
ENSG00000235888	21	AF064858.8	40360633	rs2836927	21	40543216	C	T	0.362221	0.00536543	0.00449419	0.232533	-0.269805	0.0380324	1.30218e-12	-0.0198863	0.0168914	0.239074	0.102532	5
ENSG00000064225	3	ST3GAL6	98451080	rs10935478	3	98428155	T	C	0.444478	-0.00519512	0.00435657	0.233074	-0.224769	0.0305221	1.783e-13	0.0231132	0.0196349	0.239137	0.972323	9
ENSG00000213809	12	KLRK1	10524952	rs2617170	12	10560957	C	T	0.693067	-0.00566083	0.00470837	0.229251	-0.232032	0.0406015	1.09791e-08	0.0243968	0.0207361	0.239381	0.168476	4
ENSG00000133574	7	GIMAP4	150264365	rs2204129	7	150251439	G	A	0.605336	-0.00530043	0.00443108	0.231621	-0.185913	0.0295439	3.11831e-10	0.0285103	0.024261	0.239934	0.149091	3
ENSG00000264538	17	SUZ12P	29036317	rs55764512	17	29085758	A	G	0.118541	0.00798724	0.00676661	0.237845	-0.609555	0.0491675	2.69581e-35	-0.0131034	0.0111511	0.239964	0.193816	8
ENSG00000159445	1	THEM4	151846060	rs13320	1	151846517	T	C	0.614098	0.00526092	0.00444613	0.236706	0.237555	0.0245172	3.3477e-22	0.0221461	0.0188553	0.240182	0.546817	13
ENSG00000119711	14	ALDH6A1	74523553	rs11849883	14	74477336	G	A	0.346329	0.00546204	0.00455054	0.23002	0.11956	0.0210003	1.24647e-08	0.0456845	0.0388974	0.2402	0.459803	3
ENSG00000250571	8	GLI4	144349603	rs28523940	8	144360902	T	C	0.471572	0.00515825	0.00435824	0.236587	0.237136	0.0262663	1.74602e-19	0.0217523	0.0185359	0.240587	0.558415	8
ENSG00000179115	19	FARSA	13033293	rs1010222	19	13048608	G	A	0.634807	-0.0052954	0.00449213	0.238471	-0.170425	0.0141964	3.35193e-33	0.0310717	0.0264852	0.240726	0.606058	12
ENSG00000149743	11	TRPT1	63991271	rs11604782	11	63946650	A	G	0.343561	0.00539017	0.00458782	0.24004	0.722387	0.0337944	2.23765e-101	0.00746161	0.0063605	0.240749	0.162918	20
ENSG00000237721	21	AF064858.11	40378574	rs2836927	21	40543216	C	T	0.362221	0.00536543	0.00449419	0.232533	-0.271357	0.0431717	3.26739e-10	-0.0197726	0.016858	0.24084	0.620428	3
ENSG00000108599	17	AKAP10	19807615	rs397969	17	19804247	C	T	0.397068	-0.00529913	0.00443034	0.231657	0.144388	0.0241915	2.39399e-09	-0.0367006	0.0312936	0.240883	0.451863	3
ENSG00000178718	15	RPP25	75246757	rs34965545	15	75281132	T	C	0.498741	0.00520289	0.00437834	0.234705	-0.198926	0.0284446	2.68194e-12	-0.0261549	0.0223254	0.241385	0.750456	12
ENSG00000237441	6	RGL2	33259431	rs9277965	6	33256397	A	G	0.163012	-0.00762697	0.00638119	0.231998	0.216422	0.0367069	3.72534e-09	-0.0352412	0.0300847	0.241438	0.559575	5
ENSG00000180233	7	ZNRF2	30323923	rs7794336	7	30326225	G	A	0.0204435	0.0186424	0.0155476	0.230508	-0.345254	0.0630242	4.29875e-08	-0.0539962	0.0460985	0.241469
ENSG00000105193	19	RPS16	39923847	rs640000	19	39926601	T	C	0.34429	0.00533423	0.00455228	0.24129	0.571075	0.0146368	0	0.00934068	0.00797502	0.241501	0.653693	20
ENSG00000132386	17	SERPINF1	1665253	rs9892691	17	1665699	A	G	0.0183428	-0.0192236	0.0161913	0.235118	0.530882	0.0775958	7.82964e-12	-0.0362107	0.0309547	0.242083
ENSG00000184677	1	ZBTB40	22778344	rs998978	1	22849003	C	A	0.383752	0.00530166	0.00445813	0.234356	-0.134374	0.0211317	2.03217e-10	-0.0394545	0.0337522	0.242426	0.200146	3
ENSG00000141574	17	SECTM1	80278900	rs77309989	17	80285990	A	C	0.0430401	0.0127506	0.010763	0.23615	-0.474855	0.0662736	7.77462e-13	-0.0268516	0.0229736	0.242484	0.440352	4
ENSG00000182141	19	ZNF708	21473962	rs11667361	19	21539382	T	C	0.223509	0.00612953	0.00522994	0.241194	0.723436	0.0464066	8.63611e-55	0.0084728	0.00724971	0.242521	0.0277059	20
ENSG00000132825	20	PPP1R3D	58511894	rs242791	20	58627497	A	G	0.671136	0.00551106	0.00461464	0.232378	0.165943	0.0292661	1.42677e-08	0.0332106	0.0284187	0.242558	0.584186	3
ENSG00000188782	1	CATSPER4	26517052	rs6700024	1	26526554	A	G	0.206605	-0.00636407	0.0053604	0.235134	-0.304243	0.0472045	1.15439e-10	0.0209177	0.0179152	0.242971	0.596837	4
ENSG00000174775	11	HRAS	532242	rs12628	11	534242	G	A	0.344798	0.00545198	0.00461935	0.237901	-0.161613	0.0204866	3.0532e-15	-0.0337348	0.0289009	0.243107	0.175556	14
ENSG00000164904	5	ALDH7A1	125877533	rs35960414	5	125904684	T	C	0.171943	0.00675109	0.00573911	0.239463	0.302955	0.0323023	6.67683e-21	0.0222841	0.0190922	0.243136	0.796028	9
ENSG00000182993	12	C12orf60	14956506	rs7959540	12	14955702	A	T	0.564372	0.00515191	0.00439594	0.241209	-0.441832	0.0346907	3.71555e-37	-0.0116603	0.00999138	0.243194	0.126217	9
ENSG00000145982	6	FARS2	5261277	rs78877920	6	5248118	C	T	0.020357	0.0181883	0.0153634	0.236464	0.864507	0.125046	4.72846e-12	0.0210389	0.01803	0.243256
ENSG00000132600	16	PRMT7	68344877	rs4783621	16	68383519	A	C	0.551616	0.00511775	0.00435444	0.239877	-0.209622	0.0216774	4.04096e-22	-0.0244142	0.0209257	0.243328	0.0852048	20
ENSG00000121310	1	ECHDC2	53361656	rs574853	1	53310959	T	A	0.597235	0.00522009	0.00440679	0.236193	-0.120407	0.0181304	3.11238e-11	-0.0433537	0.0371767	0.243553	0.744531	4
ENSG00000134184	1	GSTM1	110230436	rs2229059	1	110257590	C	T	0.0794931	-0.0095261	0.00809322	0.239177	0.842473	0.098796	1.49669e-17	-0.0113073	0.00969759	0.243618	0.474836	7
ENSG00000259015	14	RP11-109N23.6	73427303	rs1007934	14	73463479	A	G	0.409721	0.0052256	0.00438964	0.233874	-0.238332	0.0413124	7.97363e-09	-0.0219257	0.0188062	0.243665	0.735459	4
ENSG00000131069	20	ACSS2	33459949	rs2076668	20	33437621	A	G	0.378999	-0.00530023	0.00445785	0.234454	0.148631	0.0250965	3.17333e-09	-0.0356603	0.0305912	0.243733	0.0696226	13
ENSG00000163155	1	LYSMD1	151132224	rs4970941	1	151068546	G	A	0.699649	-0.00557757	0.00472982	0.238304	-0.231653	0.0300642	1.30559e-14	0.0240773	0.0206554	0.243751	0.0330978	7
ENSG00000270681	4	RP11-372K14.2	152061143	rs6846323	4	152069566	T	C	0.907509	-0.00882484	0.00750919	0.239913	0.301959	0.0349288	5.38071e-18	-0.0292253	0.025097	0.244224	0.295424	8
ENSG00000215845	1	TSTD1	161007421	rs10908821	1	161008535	G	C	0.123987	0.00776716	0.00657475	0.237459	0.283676	0.0410197	4.65891e-12	0.0273804	0.0235127	0.244224	0.737064	4
ENSG00000167528	12	ZNF641	48733791	rs2732488	12	48771444	A	G	0.353105	0.00529139	0.004531	0.24288	-0.477186	0.0319153	1.51962e-50	-0.0110887	0.00952417	0.244313	0.688676	20
ENSG00000175334	11	BANF1	65769550	rs522553	11	65771669	C	T	0.830889	-0.00692048	0.00584869	0.236709	0.129243	0.0198841	8.04103e-11	-0.0535463	0.0459972	0.244375
ENSG00000174917	19	C19orf70	5678432	rs116994768	19	5703611	T	C	0.0143894	-0.0215716	0.0182337	0.236787	-0.388616	0.0607843	1.62276e-10	0.0555088	0.0477161	0.244703	0.788067	4
ENSG00000073060	12	SCARB1	125261402	rs12582221	12	125323240	A	G	0.427745	0.00514078	0.0043722	0.239681	0.253925	0.0321049	2.58986e-15	0.0202453	0.0174077	0.244827	0.694305	4
ENSG00000187166	12	H1FNT	48722763	rs2732488	12	48771444	A	G	0.353105	0.00529139	0.004531	0.24288	-0.577188	0.0450118	1.21825e-37	-0.00916753	0.00788262	0.244827	0.581303	19
ENSG00000250132	12	RP11-359B12.2	1083299	rs16932084	12	1080854	T	C	0.378421	-0.00526138	0.00446731	0.238896	-0.227574	0.0310401	2.27387e-13	0.0231194	0.0198818	0.244893	0.283315	7
ENSG00000087266	4	SH3BP2	2794750	rs11725499	4	2816063	A	C	0.030347	-0.0150259	0.0126354	0.234366	0.443148	0.0808915	4.29424e-08	-0.0339072	0.0291769	0.245184
ENSG00000224358	1	RP11-466F5.8	165738166	rs4656461	1	165687205	A	G	0.879652	0.00772465	0.00658143	0.240514	-0.386889	0.048983	2.82412e-15	-0.0199661	0.017198	0.24566	0.663439	3
ENSG00000119509	9	INVS	102861538	rs12552666	9	102868684	A	C	0.167501	0.0067527	0.00578017	0.242705	0.453644	0.0448484	4.73787e-24	0.0148855	0.0128263	0.24583	0.483595	10
ENSG00000248049	4	UBA6-AS1	68566998	rs10010188	4	68534392	T	C	0.134777	0.0074548	0.00633867	0.239562	0.329816	0.0468781	1.98382e-12	0.0226029	0.0194855	0.246054	0.633567	3
ENSG00000101493	18	ZNF516	74069644	rs690397	18	74117767	T	C	0.585298	0.0051446	0.0044003	0.242344	-0.278432	0.0307334	1.30938e-19	-0.018477	0.0159349	0.246239	0.137504	4
ENSG00000213639	2	PPP1CB	28974506	rs10188412	2	29000287	T	C	0.533682	-0.00508222	0.00435727	0.243462	0.22773	0.0213656	1.58788e-26	-0.0223169	0.0192477	0.246271	0.100539	7
ENSG00000171298	17	GAA	78075355	rs1042396	17	78084769	A	G	0.280228	0.00560012	0.00481826	0.245125	-0.476783	0.0315526	1.37641e-51	-0.0117456	0.0101356	0.246519	0.784342	20
ENSG00000230439	1	RP11-488P3.1	94218480	rs3747965	1	94342564	A	C	0.339301	-0.0053108	0.00457914	0.246138	0.872548	0.0453894	2.34817e-82	-0.00608654	0.00525755	0.246996	0.0677248	10
ENSG00000101365	20	IDH3B	2639041	rs62205573	20	2657803	C	T	0.187226	0.00648566	0.00559024	0.245977	0.42541	0.0254233	7.52388e-63	0.0152457	0.0131724	0.24711	0.504344	9
ENSG00000049245	1	VAMP3	7831329	rs61773390	1	7884525	T	G	0.194223	0.00639084	0.00547438	0.243046	0.277956	0.0314841	1.06131e-18	0.0229923	0.0198666	0.247136	0.782808	3
ENSG00000101224	20	CDC25B	3767578	rs3761218	20	3776175	T	C	0.614231	-0.00517851	0.00444993	0.244533	0.252403	0.0242967	2.80161e-25	-0.0205168	0.0177405	0.247479	0.338845	3
ENSG00000137720	11	C11orf1	111749659	rs7107213	11	111750430	G	A	0.296711	0.00562745	0.00478334	0.239408	-0.182529	0.0290323	3.23464e-10	-0.0308304	0.0266608	0.247519	0.192499	4
ENSG00000111911	6	HINT3	126277927	rs1268122	6	126349980	G	T	0.677826	-0.00552959	0.00472005	0.241394	0.127879	0.0179519	1.05286e-12	-0.0432408	0.0374061	0.247688	0.570314	6
ENSG00000133460	22	SLC2A11	24198890	rs73160439	22	24205555	A	G	0.0862811	-0.00895633	0.00765961	0.242285	-0.301552	0.0400627	5.19177e-14	0.0297008	0.0257053	0.247913
ENSG00000159461	16	AMFR	56395364	rs4924	16	56396486	T	C	0.543069	0.00507612	0.00433578	0.241699	0.114136	0.0161218	1.44585e-12	0.0444743	0.0385038	0.248064	0.793551	3
ENSG00000176268	13	CYCSP34	41437735	rs9525418	13	41453217	C	T	0.681558	-0.00548692	0.00467097	0.24012	0.330188	0.0523396	2.81623e-10	-0.0166176	0.0143895	0.248158	0.896139	6
ENSG00000135778	1	NTPCR	233086351	rs12725558	1	233091463	A	T	0.142084	0.00717948	0.0062093	0.247581	-0.618051	0.0314305	4.38471e-86	-0.0116163	0.0100639	0.248397
ENSG00000136270	7	TBRG4	45139699	rs3757573	7	45147564	A	G	0.271653	0.00564971	0.00487034	0.246039	0.216033	0.0186971	7.016e-31	0.0261521	0.0226578	0.24841	0.624676	14
ENSG00000080709	5	KCNN2	113696642	rs296486	5	113308201	A	G	0.298195	-0.00551353	0.00472336	0.243093	0.237412	0.0309826	1.82e-14	-0.0232235	0.0201247	0.248509	0.797171	3
ENSG00000102924	16	CBLN1	49311828	rs73553359	16	48996359	T	C	0.143984	0.00725628	0.00622723	0.243918	-0.556385	0.0676508	1.96233e-16	-0.0130418	0.0113041	0.248612
ENSG00000103056	16	SMPD3	68392231	rs4783621	16	68383519	A	C	0.551616	0.00511775	0.00435444	0.239877	-0.142365	0.0241757	3.89122e-09	-0.0359481	0.0311897	0.24909	0.711659	6
ENSG00000167565	19	SERTAD3	40946751	rs62106980	19	40955143	G	A	0.124549	-0.0077434	0.0066088	0.241325	-0.305746	0.0479601	1.82946e-10	0.0253263	0.0219774	0.249166	0.600456	4
ENSG00000214309	7	MBLAC1	99724317	rs13228844	7	99615962	C	A	0.957006	0.0124185	0.0106156	0.242068	-0.549277	0.0861291	1.80157e-10	-0.0226088	0.019649	0.249882
ENSG00000108878	17	CACNG1	65040706	rs7209433	17	65064908	G	A	0.541227	-0.00511916	0.00435829	0.240164	-0.143277	0.0251349	1.19579e-08	0.0357291	0.0310577	0.249974	0.0523426	4
ENSG00000272779	22	LL22NC03-80A10.6	22657589	rs73880622	22	22682657	A	G	0.168371	0.00671667	0.00583214	0.249459	0.797704	0.056358	1.75836e-45	0.00842	0.00733532	0.251022	0.797606	4
ENSG00000119139	9	TJP2	71736209	rs10115283	9	71801162	G	T	0.415838	-0.0050567	0.00439511	0.249926	0.445941	0.0299349	3.44461e-50	-0.0113394	0.00988516	0.251335	0.868613	11
ENSG00000136371	15	MTHFS	80125927	rs34652312	15	80129288	T	C	0.268776	-0.00560376	0.00487782	0.250628	-0.779743	0.0418785	2.24747e-77	0.00718668	0.00626757	0.251529	0.955967	16
ENSG00000131966	14	ACTR10	58666798	rs17832891	14	58678057	A	G	0.0347521	-0.0137739	0.0119759	0.25009	-0.732053	0.050431	9.60437e-48	0.0188154	0.0164106	0.251571	0.70051	6
ENSG00000178988	4	MRFAP1L1	6709428	rs4493618	4	6701203	T	C	0.491358	0.0050724	0.0043302	0.241437	-0.135863	0.0242996	2.25558e-08	-0.0373347	0.0325638	0.251585
ENSG00000251628	5	RP11-371M22.1	113391703	rs296486	5	113308201	A	G	0.298195	-0.00551353	0.00472336	0.243093	0.216051	0.0354026	1.043e-09	-0.0255196	0.0222586	0.251586
ENSG00000188234	10	AGAP4	46321042	rs10751387	10	46141837	C	T	0.54597	-0.00500284	0.00433847	0.248855	-0.430267	0.0427551	8.00855e-24	0.0116273	0.0101492	0.251945	0.131709	10
ENSG00000230487	7	PSMG3-AS1	1609709	rs12702934	7	1604549	G	C	0.685653	0.00542508	0.00467366	0.245732	-0.208576	0.0293883	1.2726e-12	-0.0260101	0.0227052	0.251978	0.661814	5
ENSG00000180385	3	AC034193.5	10028577	rs13075842	3	10055813	C	A	0.182276	-0.00652284	0.00558041	0.242452	0.231267	0.0403155	9.66933e-09	-0.0282048	0.0246256	0.252066	0.189929	3
ENSG00000261061	16	RP11-303E16.2	81064375	rs12448368	16	81044947	C	T	0.127102	0.00759781	0.00649206	0.241871	-0.246724	0.0445214	2.99567e-08	-0.0307948	0.0268934	0.252181
ENSG00000171777	19	RASGRP4	38899695	rs892055	19	38912764	G	A	0.352277	-0.00527419	0.00452573	0.243866	0.211497	0.0344467	8.261e-10	-0.0249374	0.0217806	0.252235	0.458607	8
ENSG00000188385	10	JAKMIP3	133918175	rs41290013	10	133996550	A	G	0.138545	-0.00726774	0.00623875	0.244046	0.366158	0.0590312	5.54727e-10	-0.0198486	0.0173363	0.252243	0.157678	8
ENSG00000127249	3	ATP13A4	193119866	rs1078932	3	193358672	A	G	0.438089	-0.00508137	0.00436948	0.244861	-0.257601	0.0397225	8.87209e-11	0.0197257	0.0172328	0.252348
ENSG00000167005	16	NUDT21	56463045	rs75289223	16	56485251	T	G	0.0777789	0.00925325	0.00806591	0.251297	0.76725	0.0461411	4.34486e-62	0.0120603	0.0105377	0.252423	0.244625	6
ENSG00000245105	12	A2M-AS1	9217773	rs669	12	9232268	C	T	0.346777	-0.00526677	0.00454534	0.246571	0.222616	0.0315352	1.67355e-12	-0.0236585	0.0206911	0.252865	0.573947	4
ENSG00000219438	22	FAM19A5	48885272	rs11912733	22	48881573	A	G	0.129987	0.00748341	0.00640772	0.242858	0.303932	0.0542774	2.14842e-08	0.024622	0.0215364	0.252925
ENSG00000259548	15	RP11-38G5.2	80124808	rs34652312	15	80129288	T	C	0.268776	-0.00560376	0.00487782	0.250628	0.585799	0.053167	3.12599e-28	-0.00956601	0.00837192	0.253192	0.974253	3
ENSG00000196365	19	LONP1	5691845	rs3892355	19	5696962	A	G	0.321668	0.00541563	0.00464221	0.243369	-0.151626	0.0270486	2.07441e-08	-0.035717	0.0312722	0.253398
ENSG00000185864	16	NPIPB4	21845890	rs79638823	16	21599056	T	G	0.0820152	-0.0090776	0.00786599	0.248487	0.506584	0.0642041	3.01661e-15	-0.0179192	0.0156927	0.253503	0.0555024	3
ENSG00000135540	6	NHSL1	138743180	rs4481452	6	138872645	T	C	0.28222	0.00560416	0.00483087	0.246019	0.242815	0.0375885	1.04823e-10	0.02308	0.0202135	0.253534
ENSG00000171962	17	LRRC48	17876127	rs7219320	17	17880877	G	A	0.326257	-0.0053554	0.00463493	0.247909	0.305772	0.0429241	1.05178e-12	-0.0175144	0.0153562	0.254062	0.314416	13
ENSG00000105287	19	PRKD2	47177532	rs874462	19	47176880	A	G	0.354416	-0.00518543	0.00452153	0.251451	-0.305075	0.0285562	1.2185e-26	0.0169972	0.0149062	0.25417	0.512082	11
ENSG00000215712	6	TMEM242	157710418	rs3199374	6	157713777	T	C	0.249461	0.00570147	0.00500134	0.25429	-0.813043	0.022592	1.2846e-283	-0.00701251	0.00615447	0.254529	0.331135	6
ENSG00000167526	16	RPL13	89627065	rs12960	16	89620328	A	G	0.197187	-0.00627343	0.00548521	0.252748	-0.312152	0.0242036	4.6843e-38	0.0200974	0.0176412	0.254608	0.81587	16
ENSG00000111321	12	LTBR	6484211	rs4301834	12	6500843	A	G	0.737213	-0.00561942	0.00492309	0.253686	-0.403562	0.0241318	8.87356e-63	0.0139246	0.0122275	0.25479	0.764541	4
ENSG00000171551	2	ECEL1	233344537	rs2853422	2	233341733	G	A	0.413968	0.00506763	0.00440492	0.24996	-0.280968	0.035557	2.74672e-15	-0.0180363	0.0158429	0.254935	0.232407	6
ENSG00000168566	6	SNRNP48	7590432	rs2757597	6	7606255	A	G	0.639233	0.0051591	0.00450768	0.252411	-0.239141	0.0228859	1.47666e-25	-0.0215735	0.0189622	0.255242	0.795693	8
ENSG00000145293	4	ENOPH1	83351715	rs114941500	4	83328583	T	C	0.0732962	0.00959311	0.00833317	0.249652	0.307451	0.0447796	6.60882e-12	0.0312021	0.0274824	0.25623
ENSG00000100068	22	LRP5L	25747385	rs5996929	22	25791463	A	G	0.178802	0.00640085	0.0056165	0.254432	0.618568	0.0473494	5.29484e-39	0.0103479	0.00911433	0.256233	0.459366	7
ENSG00000151692	2	RNF144A	7057523	rs34349013	2	7170517	T	G	0.0787338	-0.00924762	0.00802281	0.249047	-0.402664	0.0615479	6.05866e-11	0.0229661	0.0202312	0.256299
ENSG00000163815	3	CLEC3B	45043040	rs17368353	3	44995128	T	C	0.255599	0.00569313	0.0049401	0.249144	-0.191672	0.029133	4.72964e-11	-0.0297025	0.0261661	0.256313
ENSG00000107742	10	SPOCK2	73818793	rs1245541	10	73849639	A	G	0.394751	-0.00504047	0.00442133	0.254272	0.491007	0.0413046	1.37504e-32	-0.0102656	0.00904593	0.256447	0.0538607	20
ENSG00000172322	12	CLEC12A	10103915	rs7313235	12	10132283	T	C	0.266915	-0.0055515	0.00489293	0.256545	1.16102	0.047393	1.56302e-132	-0.00478157	0.00421885	0.257054	0.759431	17
ENSG00000111640	12	GAPDH	6643093	rs2240871	12	6639981	G	C	0.19193	-0.00634087	0.00552199	0.250846	-0.197644	0.0284137	3.5019e-12	0.0320823	0.0283172	0.257231
ENSG00000178449	12	COX14	50505762	rs7136570	12	50529936	G	A	0.625288	-0.00515502	0.00447243	0.249066	0.120608	0.0199516	1.49386e-09	-0.0427419	0.0377504	0.25754	0.0529607	7
ENSG00000173262	12	SLC2A14	7965108	rs67692327	12	8053467	T	C	0.116416	-0.00766411	0.00674185	0.255624	0.932756	0.073944	1.75998e-36	-0.00821663	0.00725717	0.257547	0.0813407	6
ENSG00000162585	1	C1orf86	2115903	rs28719902	1	2060058	T	C	0.227159	0.00592956	0.00521254	0.255305	-0.396698	0.033959	1.58123e-31	-0.0149473	0.013202	0.25755	0.681006	3
ENSG00000158079	9	PTPDC1	96793076	rs4111097	9	96888950	G	A	0.102681	0.008322	0.00721522	0.248748	0.222824	0.0390928	1.19892e-08	0.0373479	0.0330371	0.258273
ENSG00000058453	1	CROCC	17066768	rs6691985	1	17289911	T	C	0.292251	0.0053981	0.00475877	0.256649	0.429218	0.0337645	5.06418e-37	0.0125766	0.0111311	0.258536	0.103828	16
ENSG00000092871	17	RFFL	33333009	rs3744358	17	33336914	G	T	0.309289	-0.00537032	0.00468754	0.251936	-0.172789	0.0253415	9.20477e-12	0.0310802	0.027509	0.258552	0.612689	4
ENSG00000130595	11	TNNT3	1940792	rs2271439	11	1901467	C	A	0.834267	-0.0067713	0.00587187	0.248838	0.143354	0.0259553	3.33047e-08	-0.0472348	0.0418439	0.258968
ENSG00000235241	1	RP11-108M9.5	17215590	rs6691985	1	17289911	T	C	0.292251	0.0053981	0.00475877	0.256649	0.574411	0.0524621	6.71373e-28	0.00939763	0.00832895	0.25919	0.130266	14
ENSG00000267265	19	CTC-550B14.7	55517561	rs41275826	19	55544095	G	A	0.140372	0.00721603	0.00627171	0.24991	-0.323127	0.0560967	8.40227e-09	-0.0223319	0.0197928	0.259202	0.756367	3
ENSG00000105974	7	CAV1	116164839	rs6466590	7	116224835	G	A	0.143962	-0.00714529	0.00620312	0.249368	-0.149926	0.0268245	2.28194e-08	0.0476588	0.0422441	0.259246
ENSG00000186715	1	MST1L	17081405	rs6691985	1	17289911	T	C	0.292251	0.0053981	0.00475877	0.256649	0.548221	0.050929	5.06833e-27	0.00984658	0.00872845	0.259277	0.090384	17
ENSG00000214941	17	ZSWIM7	15879874	rs2779212	17	15876655	C	T	0.576002	-0.00493983	0.00437842	0.259227	-0.770262	0.0217913	1.10597e-273	0.00641318	0.00568722	0.259469	0.538777	20
ENSG00000170425	17	ADORA2B	15848231	rs2779212	17	15876655	C	T	0.576002	-0.00493983	0.00437842	0.259227	-1.06519	0.0443699	2.34726e-127	0.00463751	0.004115	0.259752	0.655038	20
ENSG00000141404	18	GNAL	11688955	rs62097389	18	11842319	T	C	0.0752594	-0.00923929	0.00816723	0.257944	0.528346	0.043108	1.55396e-34	-0.0174872	0.0155238	0.259964	0.442062	10
ENSG00000176871	12	WSB2	118470712	rs12582265	12	118482352	A	G	0.174487	0.00660695	0.00581996	0.256282	0.270675	0.0309847	2.42016e-18	0.0244092	0.0216824	0.260268	0.77612	5
ENSG00000182718	15	ANXA2	60639333	rs8033800	15	60689179	A	T	0.602867	0.00507398	0.00443123	0.252188	0.141761	0.0234534	1.50002e-09	0.0357925	0.0318144	0.260572
ENSG00000112769	6	LAMA4	112429963	rs4947178	6	112523547	A	C	0.406175	-0.00507923	0.00442824	0.251379	-0.118391	0.0208273	1.31252e-08	0.0429022	0.0381574	0.260865
ENSG00000245468	4	RP11-367J11.3	7096298	rs58772506	4	7096319	C	T	0.168251	0.00661225	0.0058233	0.256173	-0.316809	0.0397839	1.67586e-15	-0.0208714	0.018567	0.260966	0.365239	7
ENSG00000258424	14	RP11-471B22.2	90868867	rs7156256	14	90859248	A	C	0.896309	-0.00804369	0.00701723	0.251681	0.331891	0.0579462	1.0188e-08	-0.0242359	0.0215624	0.261018
ENSG00000238142	1	RP11-108M9.4	17215033	rs6691985	1	17289911	T	C	0.292251	0.0053981	0.00475877	0.256649	0.435992	0.0525413	1.05813e-16	0.0123812	0.0110163	0.261057	0.12016	8
ENSG00000150403	13	TMCO3	114145310	rs2265155	13	114195161	A	G	0.268369	-0.00547456	0.00486301	0.260269	0.686719	0.0393771	4.13193e-68	-0.00797205	0.00709625	0.26126	0.132558	19
ENSG00000189366	3	ALG1L	125648118	rs35120077	3	125709366	A	G	0.27135	-0.00548436	0.0048785	0.260932	-0.983273	0.0446263	1.3759e-107	0.00557766	0.00496794	0.261552	0.567134	15
ENSG00000127948	7	POR	75528518	rs3823884	7	75544455	C	A	0.275895	-0.00549973	0.00485343	0.257146	0.171988	0.0216743	2.10331e-15	-0.0319774	0.0285059	0.261955
ENSG00000197568	1	HHLA3	70820488	rs12140479	1	70823238	C	A	0.244346	-0.00579122	0.00506127	0.252531	-0.202248	0.0356892	1.45379e-08	0.0286343	0.0255301	0.262037
ENSG00000121594	3	CD80	119243140	rs59374417	3	119288414	C	A	0.109464	-0.0078099	0.00694971	0.261109	0.941024	0.0608913	7.07236e-54	-0.00829936	0.00740476	0.262367	0.651217	4
ENSG00000161714	17	PLCD3	43186335	rs62065823	17	43122245	T	C	0.202782	0.00609685	0.00539854	0.258749	0.347856	0.038152	7.6788e-20	0.0175269	0.0156381	0.262379	0.234906	4
ENSG00000241439	3	RP11-666A20.3	125677399	rs35120077	3	125709366	A	G	0.27135	-0.00548436	0.0048785	0.260932	-0.652404	0.0471806	1.73264e-43	0.00840639	0.0075024	0.262504	0.663068	13
ENSG00000197362	7	ZNF786	148766735	rs3927307	7	148774869	T	C	0.643157	-0.00512466	0.00451415	0.256273	0.203831	0.0294753	4.66802e-12	-0.0251417	0.022443	0.262608	0.0831622	4
ENSG00000106392	7	C1GALT1	7196565	rs10952045	7	7230388	G	A	0.619396	-0.005031	0.00447375	0.260776	0.306258	0.0251789	4.87591e-34	-0.0164273	0.0146701	0.262806	0.249882	12
ENSG00000160439	19	RDH13	55550476	rs1654458	19	55574468	A	G	0.152031	0.00678558	0.00603523	0.260874	-0.38518	0.0310621	2.60261e-35	-0.0176166	0.0157329	0.262827	0.0639517	12
ENSG00000237433	3	AC097639.8	32232239	rs13069254	3	32214212	C	A	0.40426	-0.00502186	0.00445055	0.259164	-0.327316	0.0373996	2.0988e-18	0.0153425	0.0137097	0.263095	0.134938	7
ENSG00000205808	9	PPAPDC2	4662298	rs16921782	9	4670573	T	C	0.338393	-0.00513525	0.00457122	0.261273	0.276024	0.0265295	2.36743e-25	-0.0186044	0.0166572	0.264039
ENSG00000170549	5	IRX1	3596168	rs11748327	5	4029789	T	C	0.302373	-0.00528644	0.0047088	0.261577	0.577369	0.053608	4.76004e-27	-0.00915609	0.00819981	0.264156	0.157439	5
ENSG00000227500	19	SCAMP4	1905213	rs12974606	19	1905405	T	G	0.0372476	0.0131588	0.0116853	0.260122	-0.483264	0.0572879	3.29223e-17	-0.027229	0.0243944	0.264338	0.378589	3
ENSG00000185009	10	AP3M1	75881524	rs11000909	10	75944828	G	A	0.127051	-0.00724608	0.00644973	0.261238	0.244063	0.0291876	6.17285e-17	-0.0296894	0.0266639	0.265509	0.268736	5
ENSG00000114547	3	ROPN1B	125687987	rs35120077	3	125709366	A	G	0.27135	-0.00548436	0.0048785	0.260932	-0.401456	0.0510455	3.70061e-15	0.0136612	0.0122755	0.265761	0.92743	9
ENSG00000161203	3	AP2M1	183892477	rs2231224	3	183901281	A	G	0.161996	-0.0065495	0.00584463	0.262458	-0.322623	0.0353493	7.06141e-20	0.0203008	0.018252	0.266031	0.818312	10
ENSG00000101191	20	DIDO1	61509090	rs2255817	20	61582138	T	C	0.72164	-0.00541007	0.00483197	0.262868	0.265455	0.0274537	4.07533e-22	-0.0203804	0.0183242	0.266048	0.557734	8
ENSG00000123352	12	SPATS2	49760367	rs11169063	12	49931585	C	T	0.186593	0.00629833	0.00556048	0.257343	0.193588	0.0329676	4.30395e-09	0.0325347	0.0292528	0.266055
ENSG00000198468	1	FLVCR1-AS1	213025450	rs12756625	1	213052118	A	G	0.553639	0.0048746	0.00437718	0.265434	0.864212	0.0420526	7.57793e-94	0.00564051	0.00507237	0.266135	0.431999	18
ENSG00000173540	3	GMPPB	49754277	rs62262730	3	49808274	G	T	0.171862	0.00638673	0.00572092	0.264259	0.483316	0.0387334	9.84167e-36	0.0132144	0.0118841	0.266164	0.685063	20
ENSG00000117601	1	SERPINC1	173872947	rs6703547	1	173907812	T	C	0.114907	-0.00758177	0.00678277	0.263653	0.612891	0.0575321	1.68785e-26	-0.0123705	0.0111276	0.266269	0.952076	13
ENSG00000177981	12	ASB8	48541571	rs7975956	12	48635218	A	G	0.308821	-0.00531884	0.00468918	0.256676	0.18511	0.033132	2.30973e-08	-0.0287334	0.0258486	0.266309	0.144108	3
ENSG00000142453	19	CARM1	10982189	rs2304088	19	11027626	A	C	0.296329	0.00537269	0.0047736	0.260377	0.169473	0.0240389	1.78996e-12	0.0317023	0.028524	0.266385	0.227373	3
ENSG00000226823	9	SUGT1P	33503653	rs2989936	9	33478434	T	C	0.0645105	0.00993032	0.00882008	0.260218	0.48331	0.0695307	3.62634e-12	0.0205465	0.0184872	0.2664
ENSG00000013573	12	DDX11	31226779	rs1046457	12	31256546	A	G	0.445314	0.00485998	0.00437339	0.266455	-1.05699	0.0198085	0	-0.00459794	0.00413849	0.26656	0.326199	18
ENSG00000110811	12	LEPREL2	6937572	rs7305463	12	6940254	G	A	0.586467	-0.00501226	0.00443151	0.258033	-0.124803	0.0212453	4.2446e-09	0.0401614	0.0361602	0.266719	0.281749	3
ENSG00000175264	11	CHST1	45670427	rs11038608	11	45691118	A	G	0.34508	-0.00521893	0.00464374	0.261071	-0.209282	0.0291752	7.32214e-13	0.0249373	0.0224596	0.266862
ENSG00000260708	22	CTA-29F11.1	47157791	rs5769136	22	47156703	C	T	0.355962	-0.00502748	0.00452159	0.266189	-0.686215	0.0338908	3.71202e-91	0.00732639	0.0065991	0.266908	0.774063	19
ENSG00000247271	11	ZBED5-AS1	10879806	rs674827	11	10933191	G	T	0.671591	-0.0052397	0.00466671	0.26153	-0.220658	0.0306765	6.33488e-13	0.0237458	0.0214052	0.26728
ENSG00000104415	8	WISP1	134203282	rs62514004	8	134202489	G	A	0.341547	0.0051939	0.00464363	0.263353	0.395669	0.0461493	1.00235e-17	0.0131269	0.0118356	0.267386
ENSG00000103269	16	RHBDL1	725666	rs3177338	16	722331	T	C	0.351863	-0.00508311	0.0045435	0.26324	0.264585	0.031308	2.88762e-17	-0.0192116	0.017322	0.267392	0.436264	11
ENSG00000213949	5	ITGA1	52083730	rs6896291	5	52105776	T	C	0.310289	0.00526141	0.00467637	0.260543	0.196765	0.0300082	5.48841e-11	0.0267396	0.0241136	0.267473
ENSG00000213398	16	LCAT	67973653	rs1134760	16	67964203	C	T	0.163383	0.00655345	0.00582928	0.260916	0.227677	0.0337947	1.61623e-11	0.028784	0.0259573	0.267475	0.854802	15
ENSG00000111843	6	TMEM14C	10723148	rs1045911	6	10723449	C	A	0.138953	-0.00708233	0.00626372	0.258185	0.170389	0.0303972	2.07744e-08	-0.0415657	0.0375017	0.267703
ENSG00000235772	21	AP001625.6	43980484	rs61747218	21	43917057	C	T	0.196965	-0.00606861	0.00542629	0.263408	-0.484197	0.0605826	1.32394e-15	0.0125333	0.011316	0.268043	0.406309	4
ENSG00000167523	16	SPATA33	89724210	rs449882	16	89702124	G	C	0.431263	-0.00492593	0.00437161	0.259827	0.211881	0.0352188	1.78641e-09	-0.0232486	0.0209912	0.26806	0.341553	3
ENSG00000271937	3	RP11-424N24.2	44379433	rs936944	3	44385814	A	G	0.837182	-0.00663192	0.00593868	0.264108	-0.476753	0.0555146	8.85823e-18	0.0139106	0.0125614	0.268117	0.140841	7
ENSG00000140577	15	CRTC3	91073157	rs13379889	15	91195039	G	A	0.242469	0.00574713	0.00510262	0.260035	-0.174385	0.028799	1.402e-09	-0.0329566	0.0297625	0.268157	0.338317	7
ENSG00000105699	19	LSR	35739233	rs73031728	19	35799230	A	G	0.179946	-0.00632487	0.00566389	0.264122	0.326073	0.0382818	1.62749e-17	-0.0193971	0.0175186	0.268196	0.471329	4
ENSG00000154743	3	TSEN2	12525931	rs6766510	3	12551807	C	T	0.0649747	0.00981014	0.00873668	0.261494	0.39252	0.0595218	4.26515e-11	0.0249927	0.0225783	0.268321	0.348114	3
ENSG00000188352	9	FOCAD	20658308	rs2275890	9	21026800	A	G	0.679379	-0.00522238	0.00462735	0.259071	-0.149382	0.02634	1.41711e-08	0.0349599	0.031584	0.268343	0.848779	6
ENSG00000151413	14	NUBPL	31959162	rs1897141	14	32240738	C	T	0.63111	0.00500024	0.00448697	0.265111	-0.205139	0.0218921	7.22221e-21	-0.0243749	0.022027	0.26847	0.795341	18
ENSG00000149926	16	FAM57B	30035748	rs9928448	16	30072530	C	T	0.466783	-0.00480821	0.00432355	0.266096	-0.2948	0.0272237	2.5143e-27	0.0163101	0.0147432	0.268606	0.00386483	13
ENSG00000142794	1	NBPF3	21766621	rs1566523	1	21766663	C	G	0.538001	-0.00482783	0.00436597	0.268819	-1.04448	0.0269021	0	0.00462223	0.00418174	0.269013	0.621801	14
ENSG00000272556	7	RP11-638I8.1	45854201	rs57310213	7	45838628	C	T	0.149967	0.00669307	0.0060432	0.268062	-0.582386	0.0336176	3.10878e-67	-0.0114925	0.0103978	0.269038	0.540943	10
ENSG00000144115	2	THNSL2	88469835	rs6547752	2	88447437	A	G	0.723005	-0.00539007	0.00487548	0.268922	1.07571	0.0272664	0	-0.00501071	0.00453412	0.269111	0.75704	14
ENSG00000125257	13	ABCC4	95672083	rs7490267	13	95970258	C	T	0.637852	0.00502259	0.00451719	0.266188	-0.29382	0.0311066	3.5347e-21	-0.0170941	0.0154802	0.269481	0.832712	7
ENSG00000126091	1	ST3GAL3	44171495	rs3001723	1	44037685	A	G	0.298629	-0.00529803	0.00472559	0.26223	0.144364	0.022818	2.50385e-10	-0.0366991	0.0332438	0.26962	0.802342	3
ENSG00000106415	7	GLCCI1	8008425	rs10260017	7	7903755	C	T	0.390248	-0.0049587	0.0044441	0.26451	-0.215251	0.029551	3.23958e-13	0.0230368	0.020887	0.270058	0.309584	4
ENSG00000114544	3	SLC41A3	125725198	rs35120077	3	125709366	A	G	0.27135	-0.00548436	0.0048785	0.260932	-0.204195	0.03593	1.32249e-08	0.0268584	0.0243543	0.270105	0.935424	3
ENSG00000237440	19	ZNF737	20718631	rs33930	19	20725868	A	G	0.0517991	-0.0109965	0.00987231	0.265332	-0.582611	0.0759634	1.72498e-14	0.0188745	0.0171227	0.270327
ENSG00000229980	17	TOB1-AS1	48944040	rs12939221	17	48956088	C	T	0.380853	0.00499395	0.00449466	0.266532	-0.217914	0.0252443	6.01881e-18	-0.0229171	0.020796	0.270464	0.449046	5
ENSG00000106686	9	SPATA6L	4553386	rs16921782	9	4670573	T	C	0.338393	-0.00513525	0.00457122	0.261273	0.247069	0.0437042	1.57476e-08	-0.0207847	0.0188636	0.27053
ENSG00000231205	19	ZNF826P	20451078	rs33930	19	20725868	A	G	0.0517991	-0.0109965	0.00987231	0.265332	0.653104	0.0877986	1.01713e-13	-0.0168373	0.0152845	0.270639
ENSG00000175262	1	C1orf127	11006528	rs11121657	1	11013286	G	A	0.220073	0.00585983	0.00529503	0.268439	-0.290334	0.0252714	1.50463e-30	-0.0201831	0.0183221	0.27065	0.464681	10
ENSG00000267058	19	RP11-15A1.3	44395956	rs415168	19	44402574	G	C	0.49731	-0.0048113	0.00434007	0.267614	-0.354371	0.0384439	3.03078e-20	0.013577	0.0123355	0.271051	0.128522	9
ENSG00000164684	8	ZNF704	81540686	rs3907424	8	81733727	A	C	0.142513	0.00698605	0.00626391	0.264728	-0.172576	0.0253629	1.01568e-11	-0.040481	0.0367809	0.271071
ENSG00000136448	17	NMT1	43128978	rs2239916	17	43165185	C	T	0.578105	0.00492282	0.00440244	0.263481	-0.0957736	0.0154457	5.62283e-10	-0.0514006	0.0467086	0.271135	0.341914	7
ENSG00000241697	9	TMEFF1	103204560	rs75904845	9	103182980	C	T	0.183137	0.00620348	0.00559482	0.267521	-0.369178	0.0414614	5.37986e-19	-0.0168035	0.0152719	0.271205	0.594681	7
ENSG00000105298	19	CACTIN	3610639	rs4806946	19	3631694	A	G	0.566759	-0.00486585	0.00437583	0.266145	-0.138256	0.0185603	9.40485e-14	0.0351945	0.0320009	0.271421	0.121885	9
ENSG00000233266	2	HMGB1P31	54278471	rs805416	2	54125258	C	T	0.407085	0.00489226	0.00442947	0.269385	0.550156	0.0472211	2.27775e-31	0.0088925	0.0080874	0.271528	0.567598	20
ENSG00000097046	1	CDC7	91966408	rs17501937	1	92021705	G	A	0.573037	0.00489955	0.00439791	0.265253	-0.218507	0.0323572	1.44864e-11	-0.0224229	0.0203991	0.271678	0.975012	4
ENSG00000181240	19	SLC25A41	6426048	rs2305059	19	6419275	G	A	0.359966	-0.00499295	0.00452958	0.270332	-0.671697	0.0470254	2.76451e-46	0.00743334	0.00676354	0.271755	0.97105	5
ENSG00000121417	19	ZNF211	58141761	rs3746209	19	58154305	T	A	0.14533	-0.00678986	0.00616069	0.270406	0.55638	0.0395084	4.86134e-45	-0.0122036	0.0111067	0.27187	0.12486	19
ENSG00000138780	4	GSTCD	106629935	rs2553461	4	106731410	G	A	0.849012	-0.0067489	0.00605334	0.264891	-0.282242	0.0435797	9.38998e-11	0.0239117	0.0217628	0.27188	0.361214	11
ENSG00000186567	19	CEACAM19	45165545	rs35385129	19	45162189	A	C	0.156666	-0.00660123	0.00597975	0.269624	0.454321	0.0446268	2.42404e-24	-0.0145299	0.0132391	0.272424	0.0228433	3
ENSG00000160075	1	SSU72	1477053	rs7518083	1	1509156	G	A	0.250063	-0.00555671	0.0049889	0.265359	0.157003	0.0245436	1.58552e-10	-0.0353924	0.0322539	0.272508	0.169915	4
ENSG00000242600	10	MBL1P	81664654	rs7072441	10	81684075	G	T	0.241545	-0.00560197	0.00506862	0.269062	0.351988	0.0405223	3.74482e-18	-0.0159152	0.0145161	0.27291	0.0967419	13
ENSG00000087263	16	OGFOD1	56485402	rs9929724	16	56535613	C	A	0.618139	0.00489281	0.00444819	0.271351	0.319701	0.024221	8.85261e-40	0.0153043	0.0139618	0.273011	0.8335	10
ENSG00000270972	11	RP11-326C3.15	333192	rs10160661	11	334703	A	C	0.845978	-0.00676681	0.0060971	0.267068	0.480594	0.0687578	2.75552e-12	-0.0140801	0.0128455	0.273031
ENSG00000089775	14	ZBTB25	64915824	rs6573560	14	65031534	T	C	0.506982	0.00480357	0.00432292	0.266488	0.221436	0.0340026	7.39936e-11	0.0216928	0.0198044	0.273361	0.0623791	4
ENSG00000257122	16	RRN3P3	22430090	rs9930928	16	22311550	T	C	0.0786263	-0.00893875	0.00801379	0.26467	0.212814	0.0368764	7.88022e-09	-0.0420026	0.0383532	0.27345	0.214103	4
ENSG00000169826	10	CSGALNACT2	43633934	rs2742234	10	43612609	T	C	0.773048	0.00571119	0.00516908	0.269213	-0.20983	0.0260805	8.59091e-16	-0.0272182	0.0248658	0.273691	0.175992	4
ENSG00000258824	14	CTD-2555O16.2	64889653	rs6573560	14	65031534	T	C	0.506982	0.00480357	0.00432292	0.266488	0.267168	0.0426593	3.78049e-10	0.0179796	0.0164332	0.273912	0.209008	3
ENSG00000260261	3	RP11-480A16.1	195676059	rs62284005	3	195768079	T	C	0.0611934	0.00993107	0.0089583	0.267607	-0.376748	0.0564285	2.44623e-11	-0.02636	0.0241035	0.274124	0.716322	3
ENSG00000243056	5	EIF4EBP3	139927251	rs6860077	5	139745154	C	T	0.702527	0.00522669	0.00473492	0.269654	-0.202668	0.0253117	1.17633e-15	-0.0257894	0.0235839	0.274167	0.875351	6
ENSG00000261126	18	RBFADN	77806900	rs473119	18	77849459	T	G	0.150872	0.00668853	0.00610393	0.273178	0.700877	0.0439284	2.62992e-57	0.00954309	0.0087295	0.274306	0.433308	20
ENSG00000163092	2	XIRP2	167744997	rs16853169	2	168041152	C	T	0.0856678	-0.00859798	0.00781404	0.271191	-0.387635	0.040498	1.05154e-21	0.0221806	0.020291	0.274339	0.618648	6
ENSG00000231443	3	AC024937.6	195664114	rs62284005	3	195768079	T	C	0.0611934	0.00993107	0.0089583	0.267607	-0.396854	0.0607932	6.66847e-11	-0.0250245	0.0228965	0.27442
ENSG00000250786	5	SNHG18	9546312	rs1508798	5	9556694	C	T	0.186377	-0.00610566	0.00555833	0.271999	0.46	0.0440347	1.52346e-25	-0.0132732	0.0121499	0.274637	0.227554	5
ENSG00000110675	11	ELMOD1	107461817	rs582119	11	107443420	T	C	0.385376	0.00496034	0.00450936	0.271328	-0.394653	0.0427387	2.60475e-20	-0.0125689	0.0115069	0.274707	0.231669	5
ENSG00000066697	9	MSANTD3	103189438	rs75904845	9	103182980	C	T	0.183137	0.00620348	0.00559482	0.267521	-0.246021	0.0395593	5.00171e-10	-0.0252152	0.0230998	0.275019	0.864434	4
ENSG00000260361	15	CTD-2313J17.5	93322987	rs7171375	15	93313277	T	C	0.397701	0.00487671	0.00443114	0.271092	0.35291	0.0414026	1.54333e-17	0.0138186	0.0126602	0.275056
ENSG00000137563	8	GGH	63927638	rs1800909	8	63951312	G	A	0.283278	0.00536743	0.00489386	0.272742	0.410874	0.0381985	5.53582e-27	0.0130634	0.0119726	0.275224	0.957432	9
ENSG00000227107	2	AC096574.5	238521620	rs13384601	2	238522813	A	G	0.54571	-0.00485356	0.00437228	0.266967	-0.160532	0.0272223	3.6998e-09	0.0302342	0.0277145	0.27531
ENSG00000197444	10	OGDHL	50942689	rs7072121	10	50981186	A	G	0.185924	0.00613495	0.00555908	0.269771	0.365212	0.0511301	9.14509e-13	0.0167983	0.0154021	0.275427	0.753728	6
ENSG00000095485	10	CWF19L1	101992055	rs12784396	10	102027407	T	C	0.439767	-0.00478979	0.00438597	0.274802	0.625063	0.0314711	8.7712e-88	-0.00766289	0.00702744	0.275527	0.846857	20
ENSG00000168116	6	KIAA1586	56911347	rs3778515	6	57042709	G	T	0.217331	0.00579787	0.00521656	0.26638	-0.250426	0.0447601	2.20819e-08	-0.023152	0.0212378	0.275654	0.481666	5
ENSG00000241043	9	GVQW1	32566787	rs10813835	9	32559114	T	C	0.607299	0.00487758	0.00444898	0.272932	-0.467982	0.0470297	2.50237e-23	-0.0104226	0.00956426	0.275827	0.0368414	7
ENSG00000161999	16	JMJD8	731671	rs6597	16	731725	G	T	0.156733	-0.00652795	0.00593574	0.271432	0.231691	0.0293699	3.05315e-15	-0.0281752	0.025867	0.27605
ENSG00000127578	16	WFIKKN1	679239	rs35585285	16	641445	T	G	0.214362	-0.00579028	0.00529726	0.274363	0.468548	0.0379949	6.10272e-35	-0.0123579	0.01135	0.276241	0.789134	15
ENSG00000146729	7	GBAS	56019486	rs112003817	7	55980675	A	G	0.0531001	0.0106024	0.00967641	0.273213	0.290332	0.0310256	8.14097e-21	0.0365182	0.0335565	0.27648	0.590024	8
ENSG00000175061	17	C17orf76-AS1	16342136	rs4617905	17	16344600	C	T	0.671243	0.00507803	0.00460758	0.270416	0.187349	0.0272822	6.55336e-12	0.0271047	0.0249083	0.276516
ENSG00000113810	3	SMC4	160117062	rs11708118	3	160110255	A	G	0.262	-0.00543941	0.0049323	0.270108	0.184992	0.0286628	1.08873e-10	-0.0294035	0.0270487	0.277011	0.321662	3
ENSG00000178053	3	MLF1	158288952	rs113619804	3	158297868	A	G	0.0250526	0.0148735	0.0135821	0.273479	-0.638889	0.0739575	5.69065e-18	-0.0232803	0.0214291	0.277308
ENSG00000168333	8	C8orf22	49966870	rs10435575	8	49996107	T	C	0.52502	0.00474516	0.00436568	0.277071	0.591662	0.029573	4.80092e-89	0.00802005	0.00738955	0.277779	0.320118	16
ENSG00000175470	10	PPP2R2D	133747955	rs7915388	10	133734972	A	G	0.239699	0.00553784	0.00508675	0.276296	0.420145	0.0308266	2.68146e-42	0.0131808	0.0121457	0.277823	0.237776	5
ENSG00000099958	22	DERL3	24176690	rs8138673	22	24189032	G	C	0.275316	-0.00531474	0.00485072	0.273227	-0.280226	0.0358729	5.64545e-15	0.0189659	0.0174795	0.277904	0.290491	4
ENSG00000153767	3	GTF2E1	120461484	rs7647895	3	120461576	C	T	0.330093	-0.00506845	0.00462469	0.273098	0.150375	0.0196625	2.0444e-14	-0.0337054	0.0310686	0.277978	0.084892	3
ENSG00000141030	17	COPS3	17150141	rs8070995	17	17167492	T	C	0.134861	0.00695173	0.00633927	0.27281	-0.170754	0.0231989	1.83302e-13	-0.040712	0.0375349	0.27808	0.773541	4
ENSG00000228340	20	RP5-1043L13.1	58662895	rs2025050	20	58715220	T	C	0.484845	-0.00473786	0.00432955	0.273821	-0.36188	0.0444754	4.06445e-16	0.0130924	0.0120718	0.278124	0.954123	4
ENSG00000164434	6	FABP7	123100620	rs9401595	6	123103815	G	A	0.162878	0.00637739	0.00587165	0.27742	0.836427	0.0439123	6.86862e-81	0.00762456	0.00703132	0.2782	0.159148	7
ENSG00000146205	2	ANO7	242127924	rs3771570	2	242382864	T	C	0.160734	0.00652479	0.00595712	0.273388	0.525849	0.0704651	8.48687e-14	0.0124081	0.0114499	0.278506	0.615575	5
ENSG00000167799	11	NUDT8	67395409	rs11227862	11	67386311	T	C	0.432376	0.00484946	0.00442688	0.273316	0.147516	0.0200017	1.64135e-13	0.0328741	0.0303387	0.278556	0.832848	8
ENSG00000122873	10	CISD1	60028818	rs2790179	10	60035372	C	T	0.211609	-0.00585626	0.00531929	0.270919	-0.116947	0.0192315	1.19421e-09	0.0500762	0.0462241	0.278659
ENSG00000169900	16	PYDC1	31227283	rs7193943	16	31271063	A	G	0.685803	0.0051504	0.00467841	0.270946	0.245455	0.041419	3.10131e-09	0.0209831	0.0193862	0.279089	0.134982	5
ENSG00000048544	6	MRPS10	42174539	rs12215589	6	42180066	C	T	0.631357	-0.00487845	0.00449939	0.278254	0.344066	0.020575	8.98167e-63	-0.0141788	0.0131046	0.279264	0.595163	12
ENSG00000105738	19	SIPA1L3	38397868	rs73627686	19	38687646	C	T	0.12923	0.00701863	0.00645713	0.277056	0.377165	0.0342552	3.40368e-28	0.0186089	0.0172034	0.279386	0.18269	7
ENSG00000230091	10	TMEM254-AS1	81806616	rs7083481	10	81884845	A	G	0.0939127	0.00810614	0.00747436	0.278131	0.854612	0.0611486	2.18499e-44	0.00948517	0.0087722	0.279575	0.93588	6
ENSG00000196792	14	STRN3	31363005	rs4981084	14	31368061	T	C	0.898463	0.00784316	0.00718541	0.275035	0.264283	0.0359789	2.05006e-13	0.0296771	0.0274869	0.280283
ENSG00000172059	2	KLF11	10182976	rs7632	2	10194487	C	T	0.511365	-0.00479922	0.0043678	0.271867	-0.177779	0.0309338	9.08012e-09	0.0269954	0.0250137	0.280487
ENSG00000189067	16	LITAF	11641853	rs9932278	16	11707567	A	G	0.404555	-0.00478545	0.00442254	0.279226	0.563418	0.0400509	6.0107e-45	-0.00849361	0.00787267	0.280645	0.287705	14
ENSG00000011260	17	UTP18	49337889	rs11654762	17	49375911	T	C	0.451791	-0.00470069	0.00435072	0.279947	0.389331	0.0206353	2.12027e-79	-0.0120738	0.0111932	0.280734	0.275307	18
ENSG00000170456	12	DENND5B	31535157	rs10743759	12	31680250	A	G	0.505711	0.00474974	0.0043249	0.272103	-0.140247	0.0244892	1.02291e-08	-0.033867	0.0313996	0.280776	0.849833	3
ENSG00000179010	4	MRFAP1	6641818	rs4689494	4	6649821	A	G	0.679313	0.00503709	0.00461766	0.275347	0.156378	0.0227256	5.93734e-12	0.032211	0.0298976	0.281311
ENSG00000100324	22	TAB1	39795746	rs5750811	22	39793066	G	T	0.688777	-0.00511519	0.00466075	0.272421	-0.144192	0.0260131	2.97234e-08	0.0354749	0.0329507	0.281657
ENSG00000171311	10	EXOSC1	99195899	rs11189211	10	99173870	C	T	0.264725	0.00538966	0.00492586	0.273886	0.146236	0.0245118	2.43218e-09	0.0368559	0.0342461	0.281835	0.673886	7
ENSG00000130312	19	MRPL34	17403418	rs34139410	19	17414786	G	T	0.409451	0.00475431	0.00441257	0.28128	0.361229	0.016767	6.0136e-103	0.0131615	0.0122307	0.281882	0.848857	12
ENSG00000151233	12	GXYLT1	42475647	rs11181363	12	42566282	C	T	0.154408	0.00653227	0.00599323	0.275739	-0.273235	0.040889	2.35123e-11	-0.0239072	0.0222242	0.28205	0.0536799	5
ENSG00000224086	22	LL22NC03-86G7.1	22292609	rs240064	22	22281638	C	T	0.476206	-0.00466241	0.00432926	0.281501	-0.525785	0.0311778	8.26729e-64	0.00886752	0.00825067	0.282481	0.218241	9
ENSG00000105771	19	SMG9	44235301	rs2277745	19	44259077	T	C	0.221491	-0.00563721	0.00522676	0.280798	0.36415	0.0298059	2.51003e-34	-0.0154805	0.0144091	0.282666	0.334279	3
ENSG00000159346	1	ADIPOR1	202909951	rs2232854	1	202931839	A	G	0.361195	0.00487013	0.00450124	0.279274	-0.1964	0.021648	1.16375e-19	-0.024797	0.0230811	0.28267	0.579495	6
ENSG00000107263	9	RAPGEF1	134452157	rs11243426	9	134434362	T	C	0.254402	0.0054532	0.00499341	0.274798	-0.144915	0.0242333	2.23149e-09	-0.0376303	0.0350274	0.282683	0.415516	5
ENSG00000070882	7	OSBPL3	24836158	rs2189073	7	24921298	T	C	0.337526	0.00498018	0.00460206	0.27918	0.3165	0.0362436	2.48945e-18	0.0157352	0.0146517	0.282846	0.448179	3
ENSG00000137672	11	TRPC6	101322295	rs35008368	11	101496647	A	C	0.10812	0.00770098	0.00703848	0.2739	0.343654	0.0613593	2.13514e-08	0.0224091	0.0208685	0.2829
ENSG00000204843	2	DCTN1	74588281	rs34215278	2	74599368	T	C	0.0319138	-0.0133862	0.0123844	0.279747	-0.547434	0.0583142	6.13461e-21	0.0244526	0.0227721	0.282913	0.3839	4
ENSG00000125347	5	IRF1	131817301	rs2522056	5	131801726	A	G	0.186023	-0.00601825	0.0055713	0.280043	0.385764	0.0392874	9.32356e-23	-0.0156009	0.0145294	0.282937	0.0597037	9
ENSG00000185518	15	SV2B	91643180	rs2023713	15	91647440	G	T	0.577176	-0.00472794	0.00438969	0.281456	0.508454	0.0386114	1.33248e-39	-0.00929866	0.00866224	0.28306	0.617078	10
ENSG00000233895	20	RP1-122P22.2	19738352	rs13041526	20	19791253	T	C	0.0939362	0.0081237	0.007447	0.27533	-0.400003	0.066901	2.24474e-09	-0.0203091	0.0189247	0.283202
ENSG00000092820	6	EZR	159186773	rs3127159	6	159261934	G	C	0.813589	-0.00600042	0.0055606	0.280545	-0.303436	0.0296663	1.48072e-24	0.0197749	0.0184271	0.283208	0.320147	7
ENSG00000272109	5	CTD-2260A17.3	96140056	rs27434	5	96129512	G	A	0.78926	-0.00567042	0.00527487	0.28238	-0.5364	0.0441393	5.56764e-34	0.0105713	0.00987224	0.284257	0.0411043	14
ENSG00000215271	14	HOMEZ	23741666	rs2295125	14	23755607	G	A	0.708878	-0.00517971	0.0047485	0.275357	0.137895	0.0245814	2.02654e-08	-0.0375627	0.0350806	0.28428	0.00489464	5
ENSG00000188687	2	SLC4A5	74443369	rs34215278	2	74599368	T	C	0.0319138	-0.0133862	0.0123844	0.279747	0.566795	0.0728888	7.47589e-15	-0.0236174	0.0220599	0.28435	0.488173	3
ENSG00000236540	22	AC006547.13	20050503	rs440042	22	20045411	G	A	0.372628	0.00485983	0.00445658	0.2755	-0.180578	0.0322798	2.21717e-08	-0.0269126	0.0251441	0.284467
ENSG00000132256	11	TRIM5	5684425	rs12285766	11	5703774	G	A	0.529971	-0.00471826	0.00438744	0.282195	0.377555	0.0351411	6.32536e-27	-0.0124969	0.0116787	0.284595	0.0360229	4
ENSG00000115486	2	GGCX	85771846	rs1078004	2	85769711	G	C	0.463837	0.00468792	0.0043552	0.281751	0.346427	0.0351698	6.84487e-23	0.0135322	0.0126466	0.284608	0.366923	7
ENSG00000104388	8	RAB2A	61429416	rs602724	8	61521803	T	C	0.238126	-0.00551343	0.0051272	0.282227	0.249607	0.0233209	9.83586e-27	-0.0220884	0.0206445	0.284645	0.0936464	9
ENSG00000197536	5	C5orf56	131746328	rs2522056	5	131801726	A	G	0.186023	-0.00601825	0.0055713	0.280043	0.305737	0.0395304	1.0403e-14	-0.0196844	0.0183994	0.284692	0.281166	9
ENSG00000172985	2	SH3RF3	109745804	rs11903987	2	109807066	C	A	0.818031	0.00615825	0.00565552	0.276201	-0.200571	0.0352427	1.26193e-08	-0.0307036	0.0287086	0.284848
ENSG00000161395	17	PGAP3	37827375	rs2643195	17	37853118	G	A	0.69261	0.00503199	0.0046811	0.282392	-0.223012	0.021127	4.77591e-26	-0.0225638	0.0210989	0.284877	0.931969	10
ENSG00000089199	20	CHGB	5892076	rs236139	20	5890929	T	C	0.322606	0.00501998	0.00462614	0.277863	0.245388	0.0397654	6.79078e-10	0.0204573	0.0191416	0.285189	0.185069	3
ENSG00000175662	17	TOM1L2	17746828	rs3744115	17	17749822	A	G	0.650528	0.00487131	0.00454619	0.283938	0.312697	0.0227198	4.24351e-43	0.0155784	0.0145826	0.285393	0.0501969	20
ENSG00000113594	5	LIFR	38475065	rs12519923	5	38472541	G	T	0.340388	0.00499414	0.0046153	0.279214	0.167905	0.0250286	1.9659e-11	0.0297438	0.0278429	0.285396	0.616939	6
ENSG00000204851	19	PNMAL2	46990163	rs4803966	19	46996928	A	C	0.162086	0.00633862	0.00588252	0.281241	0.448759	0.05714	4.0403e-15	0.0141248	0.0132312	0.285731	0.047409	3
ENSG00000161664	17	ASB16	42247815	rs227584	17	42225547	C	A	0.300506	-0.00507466	0.00473901	0.284248	0.303124	0.0229077	5.7033e-40	-0.0167412	0.015685	0.285819	0.00577735	9
ENSG00000268499	19	CTB-102L5.8	38690476	rs73627686	19	38687646	C	T	0.12923	0.00701863	0.00645713	0.277056	0.288492	0.0514237	2.02212e-08	0.0243287	0.0227986	0.285921
ENSG00000010282	3	HHATL	42734155	rs11079	3	42735150	C	T	0.579173	-0.00470151	0.00437726	0.282789	-0.219598	0.023607	1.37506e-20	0.0214096	0.0200655	0.285978	0.0420792	8
ENSG00000168291	3	PDHB	58413357	rs4390943	3	58376639	A	C	0.78707	0.00568725	0.00531704	0.284786	0.260402	0.0172616	2.0134e-51	0.0218403	0.0204698	0.285995	0.328152	17
ENSG00000135972	2	MRPS9	105654441	rs7594241	2	105655536	C	T	0.449454	0.00468282	0.00436956	0.283859	0.214696	0.0191112	2.77493e-29	0.0218114	0.0204447	0.28604	0.675993	7
ENSG00000018699	2	TTC27	32853099	rs41410549	2	32894470	C	G	0.125669	-0.00705015	0.00658646	0.28444	-0.494305	0.0379535	8.94003e-39	0.0142628	0.0133696	0.28606	0.871102	10
ENSG00000133466	22	C1QTNF6	37576207	rs229526	22	37581422	C	G	0.232606	-0.0054957	0.00513317	0.284339	0.396745	0.0358941	2.11505e-28	-0.013852	0.0129988	0.286587	0.50909	8
ENSG00000171502	1	COL24A1	86194916	rs4912453	1	86457334	C	T	0.503453	0.00465272	0.00433631	0.283286	-0.257599	0.0283258	9.53421e-20	-0.0180619	0.0169503	0.286615	0.242512	5
ENSG00000176209	8	SMIM19	42396298	rs2974359	8	42434194	C	T	0.611712	-0.00476364	0.00446224	0.285726	-0.408765	0.0235041	9.61259e-68	0.0116537	0.0109369	0.286632	0.601289	13
ENSG00000159387	16	IRX6	55357672	rs7194158	16	55304133	G	A	0.128559	0.00694678	0.00648576	0.284133	0.520009	0.0499183	2.06952e-25	0.013359	0.0125382	0.286666	0.449796	3
ENSG00000092203	14	TOX4	21944756	rs1139130	14	21967916	A	G	0.521913	-0.00470164	0.00437579	0.282614	0.123161	0.0150486	2.7406e-16	-0.0381747	0.0358339	0.286729	0.699197	10
ENSG00000105341	19	ATP5SL	41937223	rs2231942	19	41942273	A	G	0.035412	-0.0127014	0.0117707	0.280557	0.342814	0.0514007	2.56766e-11	-0.0370504	0.034782	0.286778	0.752612	3
ENSG00000006695	17	COX10	13972813	rs11650341	17	14003930	G	A	0.157961	-0.00640652	0.0059593	0.282354	0.185711	0.0240195	1.06143e-14	-0.0344973	0.0323978	0.286966	0.542785	4
ENSG00000116260	1	QSOX1	180123969	rs61828286	1	180123585	A	C	0.149339	-0.00648039	0.00603257	0.282718	-0.22096	0.0274843	9.01959e-16	0.0293283	0.0275443	0.28698	0.342769	4
ENSG00000035928	4	RFC1	39289076	rs13123782	4	39377405	A	C	0.474673	0.00464388	0.00433582	0.284147	0.245642	0.0251299	1.44324e-22	0.0189051	0.0177566	0.287022	0.819206	7
ENSG00000197375	5	SLC22A5	131705444	rs2522056	5	131801726	A	G	0.186023	-0.00601825	0.0055713	0.280043	0.141748	0.0227251	4.4458e-10	-0.0424574	0.0398893	0.287156	0.168729	6
ENSG00000160325	9	CACFD1	136325089	rs41309954	9	136338598	A	C	0.0746427	-0.00896389	0.00826854	0.278322	0.379209	0.0681142	2.58782e-08	-0.0236384	0.0222143	0.287279
ENSG00000267480	18	RP11-703I16.1	12031177	rs609588	18	12034196	G	A	0.350802	-0.00488532	0.00454807	0.282755	0.281857	0.0372093	3.59401e-14	-0.0173326	0.0162975	0.28755
ENSG00000168615	8	ADAM9	38854388	rs6474526	8	38937766	T	G	0.764579	-0.00553623	0.00515912	0.283228	-0.22944	0.0288077	1.65841e-15	0.0241293	0.0226889	0.287562	0.272806	5
ENSG00000189419	15	SPATA41	100884662	rs4246316	15	101066561	T	C	0.673617	0.004951	0.00461756	0.283625	0.263955	0.032054	1.79997e-16	0.018757	0.0176414	0.287675	0.878262	4
ENSG00000169764	2	UGP2	64068074	rs6730863	2	63939417	C	T	0.248622	-0.00541694	0.00501418	0.279997	0.164984	0.0278298	3.06039e-09	-0.0328331	0.0308924	0.287863
ENSG00000231259	2	AC125232.1	87257800	rs10191614	2	87091247	A	G	0.442302	0.00466954	0.00437835	0.286195	-0.493847	0.0391753	1.95484e-36	-0.00945544	0.00889747	0.287913	0.347055	7
ENSG00000259479	15	CTD-2008A1.2	45118569	rs2554451	15	45388382	T	C	0.926529	-0.00877465	0.00821224	0.285302	-0.760038	0.0808799	5.60802e-21	0.011545	0.0108747	0.288397	0.276173	6
ENSG00000259728	15	LINC00933	85113880	rs56232970	15	85092906	C	T	0.599637	-0.00472502	0.00441389	0.2844	0.349903	0.042338	1.40274e-16	-0.0135038	0.01272	0.288408	0.0237401	20
ENSG00000184203	3	PPP1R2	195241221	rs34950021	3	195238559	T	C	0.279595	-0.0051528	0.00484241	0.287285	0.307228	0.0221186	7.2801e-44	-0.0167719	0.0158078	0.288695	0.523002	6
ENSG00000128595	7	CALU	128379346	rs2290228	7	128388648	A	G	0.155159	0.00640425	0.0059916	0.285127	-0.233464	0.0267091	2.31063e-18	-0.0274314	0.0258551	0.288704	0.710964	6
ENSG00000158856	8	DMTN	21906506	rs1078363	8	21904212	C	T	0.728073	-0.00518789	0.00487875	0.287617	-0.55505	0.0360584	1.82159e-53	0.00934671	0.0088107	0.288764	0.204594	4
ENSG00000214087	17	ARL16	79648204	rs8071084	17	79634162	G	T	0.159393	-0.00626652	0.00590216	0.288357	-0.996656	0.0448146	1.42441e-109	0.00628755	0.00592871	0.288906	0.161128	17
ENSG00000177082	15	WDR73	85185999	rs950169	15	84706461	T	C	0.266638	0.00527038	0.004902	0.282309	-0.26102	0.0408487	1.65963e-10	-0.0201915	0.0190442	0.289033	0.582032	12
ENSG00000120675	13	DNAJC15	43597339	rs61074976	13	43598844	A	C	0.239997	0.00537465	0.00506484	0.288614	-0.695196	0.0300273	1.3843e-118	-0.00773113	0.00729313	0.289119	0.377143	11
ENSG00000271579	12	RP11-116D17.3	115737393	rs11616027	12	115774398	G	T	0.0908112	0.00803346	0.0074706	0.282221	-0.42502	0.0675111	3.06295e-10	-0.0189014	0.0178316	0.289148
ENSG00000244625	22	CTA-211A9.5	27068730	rs5752392	22	27122923	T	G	0.15002	-0.006525	0.00607792	0.283021	-0.391296	0.0593803	4.40844e-11	0.0166754	0.0157376	0.289332	0.590346	3
ENSG00000108556	17	CHRNE	4801069	rs72835012	17	4742944	G	A	0.0956055	0.00796929	0.00746861	0.285955	0.627754	0.0703992	4.78798e-19	0.0126949	0.0119822	0.289382	0.254527	10
ENSG00000258626	14	COX7A2P1	68119017	rs17249444	14	68101454	C	G	0.107252	-0.00746231	0.00694191	0.282391	0.327666	0.0539361	1.23926e-09	-0.0227741	0.021515	0.289818	0.715584	3
ENSG00000100348	22	TXN2	36863083	rs5756223	22	36897427	C	T	0.0649288	-0.0096092	0.00898914	0.285079	-0.245687	0.0331465	1.24268e-13	0.0391116	0.0369663	0.290041	0.531463	4
ENSG00000259422	15	RP11-593F23.1	76467232	rs937732	15	76496232	A	G	0.271721	-0.00518931	0.00488303	0.287907	-0.531679	0.0543419	1.31935e-22	0.00976023	0.00923819	0.290736	0.173596	14
ENSG00000120669	13	SOHLH2	36742345	rs9547072	13	36854673	G	A	0.274975	0.00512621	0.00484559	0.290096	0.650366	0.0365644	8.93556e-71	0.00788204	0.00746373	0.290947	0.700871	20
ENSG00000205710	17	C17orf107	4802713	rs72835012	17	4742944	G	A	0.0956055	0.00796929	0.00746861	0.285955	0.533231	0.0736033	4.33527e-13	0.0149453	0.0141574	0.291129	0.245454	10
ENSG00000213523	5	SRA1	139916925	rs250429	5	139944826	C	T	0.701926	0.00500862	0.00472842	0.289482	0.333937	0.0265786	3.32611e-36	0.0149987	0.0142099	0.29119	0.126259	16
ENSG00000198464	19	ZNF480	52800430	rs3217319	19	52803671	C	CTG	0.744131	-0.00523592	0.00495006	0.29017	0.500654	0.0335442	2.2595e-50	-0.0104582	0.00991199	0.291378	0.0791388	13
ENSG00000139344	12	AMDHD1	96337071	rs7955450	12	96337183	G	A	0.577408	0.00469284	0.00444244	0.290801	0.891855	0.0415919	5.30831e-102	0.00526189	0.00498716	0.291386	0.0597775	8
ENSG00000112977	5	DAP	10679342	rs2930051	5	10704622	T	C	0.189589	0.00580308	0.0054546	0.28738	-0.233692	0.0294152	1.9483e-15	-0.0248322	0.0235493	0.291666	0.430884	5
ENSG00000163686	3	ABHD6	58223233	rs4390943	3	58376639	A	C	0.78707	0.00568725	0.00531704	0.284786	-0.23832	0.0382761	4.77482e-10	-0.0238639	0.0226373	0.291798	0.894533	9
ENSG00000147457	8	CHMP7	23101150	rs12676881	8	23105020	G	A	0.10517	0.00753215	0.00709861	0.288657	0.297331	0.0323171	3.56586e-20	0.0253325	0.0240327	0.291843	0.256142	5
ENSG00000055147	5	FAM114A2	153369688	rs816025	5	153438808	G	A	0.63233	-0.00477025	0.00449282	0.28835	0.220909	0.0253462	2.89024e-18	-0.0215937	0.0204882	0.291902	0.160774	4
ENSG00000226913	3	BSN-AS2	49586739	rs11130199	3	49538799	C	T	0.434209	-0.00467218	0.00436488	0.284438	-0.220933	0.0374098	3.51057e-09	0.0211475	0.0200785	0.29223	0.393313	3
ENSG00000266931	2	RP11-1252D15.1	87282781	rs10191614	2	87091247	A	G	0.442302	0.00466954	0.00437835	0.286195	-0.265711	0.0401266	3.5482e-11	-0.0175738	0.0166902	0.29237	0.445263	3
ENSG00000271959	8	CTD-3064M3.7	142444645	rs1137665	8	142447850	G	T	0.254993	0.00528936	0.0049984	0.289959	0.244333	0.0241651	4.93903e-24	0.0216482	0.0205691	0.292588	0.390605	8
ENSG00000165895	11	ARHGAP42	100558384	rs61908736	11	100548702	G	A	0.272882	-0.00523753	0.0049392	0.288962	-0.316436	0.0373682	2.49518e-17	0.0165516	0.0157307	0.292716	0.328209	5
ENSG00000122507	7	BBS9	33168856	rs73309328	7	33306989	T	C	0.0875094	0.00817111	0.00770035	0.288628	0.395336	0.050906	8.09994e-15	0.0206688	0.019659	0.293091	0.660389	3
ENSG00000170647	11	TMEM133	100862811	rs61908736	11	100548702	G	A	0.272882	-0.00523753	0.0049392	0.288962	-0.325706	0.0404349	7.9434e-16	0.0160805	0.0152954	0.293107	0.329278	5
ENSG00000067221	15	STOML1	74275547	rs3784562	15	74291023	A	G	0.607979	-0.00473841	0.00444452	0.286368	-0.171094	0.027152	2.95095e-10	0.0276948	0.0263462	0.293174	0.677413	3
ENSG00000244607	3	CCDC13	42734155	rs339693	3	42738039	T	C	0.581772	-0.00466351	0.0043826	0.287286	-0.250005	0.0376484	3.12582e-11	0.0186537	0.0177537	0.2934	0.0103312	3
ENSG00000182117	15	NOP10	34633917	rs56762274	15	34633603	T	C	0.159646	0.00622327	0.00591406	0.29267	-0.509857	0.0289734	2.57861e-69	-0.0122059	0.0116202	0.293531	0.145916	13
ENSG00000165282	9	PIGO	35088685	rs527459	9	35088142	G	A	0.545835	0.00459423	0.00434992	0.290894	0.173999	0.0176769	7.32495e-23	0.0264038	0.0251432	0.293655	0.845547	16
ENSG00000177646	3	ACAD9	128598439	rs62272619	3	128536330	T	C	0.0113063	0.0222917	0.0211117	0.291018	0.866566	0.0886447	1.43128e-22	0.0257242	0.0245042	0.293816	0.995791	5
ENSG00000104325	8	DECR1	91013633	rs1805794	8	90990479	G	C	0.32194	0.00497502	0.0046609	0.285794	-0.0780738	0.013746	1.34886e-08	-0.063722	0.0607437	0.294164	0.193415	4
ENSG00000146416	6	AIG1	143381633	rs6902732	6	143375887	C	T	0.101862	0.00763447	0.00715278	0.285817	0.160077	0.028428	1.79198e-08	0.0476925	0.045479	0.29433
ENSG00000176293	19	ZNF135	58570607	rs2288274	19	58572959	A	G	0.274668	0.00514653	0.0048605	0.28967	0.244941	0.0327883	7.99682e-14	0.0210113	0.0200419	0.294469
ENSG00000109814	4	UGDH	39500375	rs1450	4	39500514	C	T	0.495613	0.00458424	0.00433022	0.289754	0.198651	0.0263776	5.03383e-14	0.0230769	0.0220124	0.294475	0.922907	4
ENSG00000261054	15	RP11-6O2.4	99669037	rs62023804	15	99848209	C	A	0.0649052	-0.00916467	0.00862936	0.288221	-0.485397	0.0743165	6.51219e-11	0.0188808	0.0180114	0.294516
ENSG00000107551	10	RASSF4	45454855	rs72780658	10	45458125	T	C	0.101943	-0.00763788	0.00724069	0.291491	-0.39205	0.0422336	1.64927e-20	0.0194819	0.0185877	0.294588	0.661041	4
ENSG00000113812	3	ACTR8	53901093	rs4687594	3	53904711	A	G	0.323269	-0.00485642	0.00462151	0.293337	-0.415118	0.0287912	3.97518e-47	0.0116989	0.0111625	0.294616	0.69943	13
ENSG00000129744	11	ART1	3666358	rs11028806	11	3676824	C	T	0.672286	0.00492016	0.00465172	0.290188	-0.177065	0.0228047	8.20191e-15	-0.0277873	0.0265139	0.294626	0.621062	3
ENSG00000129749	11	CHRNA10	3686817	rs11028806	11	3676824	C	T	0.672286	0.00492016	0.00465172	0.290188	-0.183754	0.0237581	1.03925e-14	-0.0267758	0.0255506	0.29466	0.53427	3
ENSG00000124275	5	MTRR	7851299	rs162036	5	7885959	G	A	0.115543	-0.00709168	0.00675081	0.293492	-0.455067	0.0317355	1.24159e-46	0.0155838	0.0148745	0.294783	0.978503	6
ENSG00000171469	19	ZNF561	9715356	rs10414485	19	9868404	T	C	0.197388	-0.00585959	0.00550262	0.286934	-0.195583	0.0334908	5.22332e-09	0.0299596	0.0285984	0.294823
ENSG00000104899	19	AMH	2249308	rs7249235	19	2242829	C	A	0.911461	-0.00811229	0.00772743	0.293808	0.81897	0.0532773	2.52924e-53	-0.00990548	0.00945753	0.294931	0.569256	7
ENSG00000271976	3	RP11-884K10.7	53893021	rs4687594	3	53904711	A	G	0.323269	-0.00485642	0.00462151	0.293337	-0.420483	0.0331802	8.37743e-37	0.0115496	0.0110287	0.294991	0.841071	6
ENSG00000166261	11	ZNF202	123594885	rs687335	11	123598691	G	A	0.690079	-0.00506939	0.00475585	0.286457	-0.111705	0.0199564	2.17515e-08	0.0453819	0.0433402	0.295049	0.1874	3
ENSG00000138686	4	BBS7	122745595	rs5004355	4	122732216	G	T	0.391813	0.00469038	0.00442321	0.288961	0.219927	0.0337839	7.52438e-11	0.021327	0.0203773	0.295281
ENSG00000119231	3	SENP5	196594727	rs9784336	3	196606541	T	A	0.472368	-0.00457425	0.0043349	0.291327	-0.158451	0.0193407	2.5558e-16	0.0288685	0.027584	0.295298	0.369824	5
ENSG00000140995	16	DEF8	90014333	rs11859206	16	90018625	C	A	0.119504	0.00714252	0.00671708	0.287629	-0.24687	0.0417971	3.49683e-09	-0.0289323	0.0276464	0.295324
ENSG00000127418	4	FGFRL1	1003724	rs3796624	4	1015844	G	C	0.216144	-0.00569728	0.00537974	0.289588	-0.237732	0.0351233	1.30128e-11	0.0239651	0.0229048	0.295425	0.0879572	3
ENSG00000156103	8	MMP16	89044237	rs4548227	8	89352314	G	A	0.69674	-0.00502943	0.00476054	0.290747	-0.249091	0.0337204	1.50237e-13	0.0201911	0.0193061	0.295634	0.443408	8
ENSG00000118307	12	CASC1	25261354	rs1979522	12	25243893	T	C	0.101056	0.00759267	0.00721435	0.292598	0.732543	0.0792067	2.27664e-20	0.0103648	0.00991192	0.295704
ENSG00000100014	22	SPECC1L	24666786	rs116976546	22	24629912	A	G	0.0522683	-0.0101978	0.00965865	0.291052	0.497003	0.0661529	5.78126e-14	-0.0205186	0.0196248	0.29577	0.596332	3
ENSG00000224812	10	TMEM72-AS1	45306472	rs72780658	10	45458125	T	C	0.101943	-0.00763788	0.00724069	0.291491	-0.57979	0.0736108	3.36878e-15	0.0131735	0.0126	0.295782
ENSG00000227827	16	RP11-958N24.2	16450081	rs72657698	16	16302586	C	T	0.078966	0.00851257	0.00809451	0.292961	0.816405	0.0871906	7.71719e-21	0.0104269	0.00997716	0.295988	0.429493	3
ENSG00000172922	11	RNASEH2C	65482367	rs3372	11	65485218	A	G	0.363623	-0.00476305	0.00454575	0.29473	-0.298501	0.0236147	1.26284e-36	0.0159566	0.0152808	0.296383	0.050509	20
ENSG00000183207	19	RUVBL2	49496705	rs3764622	19	49506390	C	T	0.0797127	0.00854705	0.00811576	0.292276	-0.293128	0.0365148	9.935e-16	-0.0291581	0.027924	0.296395	0.478693	3
ENSG00000200201	11	Y_RNA	3686394	rs11028806	11	3676824	C	T	0.672286	0.00492016	0.00465172	0.290188	-0.201613	0.0309068	6.87996e-11	-0.024404	0.0233739	0.296452	0.560425	3
ENSG00000099810	9	MTAP	21802542	rs7023954	9	21816758	A	G	0.425964	-0.00459932	0.00439811	0.295676	-0.57345	0.0317579	6.96155e-73	0.00802044	0.00768241	0.296486	0.931597	14
ENSG00000221829	9	FANCG	35073832	rs527459	9	35088142	G	A	0.545835	0.00459423	0.00434992	0.290894	-0.222465	0.0323345	5.9802e-12	-0.0206515	0.0197823	0.296515	0.482019	8
ENSG00000257501	12	RP11-1016B18.1	98107190	rs7968996	12	98469903	A	G	0.818136	-0.00586346	0.00559468	0.294619	-0.568279	0.0482003	4.39829e-32	0.0103179	0.00988377	0.29652	0.358862	9
ENSG00000106610	7	STAG3L4	66767608	rs17137359	7	66783821	T	C	0.368881	-0.00469014	0.00449199	0.296433	-0.714788	0.0340624	9.06138e-98	0.00656158	0.00629214	0.297031	0.828026	20
ENSG00000152558	11	TMEM123	102267063	rs17350205	11	102296024	G	A	0.0758213	0.00872404	0.00830015	0.293226	0.400475	0.0485211	1.53661e-16	0.0217842	0.0208931	0.29711	0.583297	4
ENSG00000235859	7	AC006978.6	30410987	rs13221972	7	30414662	T	C	0.149752	0.0064686	0.00614058	0.292149	-0.300815	0.0429691	2.54648e-12	-0.0215036	0.0206429	0.297555
ENSG00000253958	8	CLDN23	8559448	rs59003218	8	8554921	A	G	0.285614	-0.00557002	0.00530075	0.293351	0.38228	0.0490005	6.11492e-15	-0.0145705	0.0139914	0.297692	0.439791	4
ENSG00000259869	10	AL022344.7	43246626	rs7899879	10	43376624	A	G	0.0945026	0.0077894	0.00737362	0.290792	-0.492768	0.0800645	7.5249e-10	-0.0158074	0.0151825	0.2978	0.219836	3
ENSG00000138738	4	PRDM5	121606074	rs2667172	4	121749030	C	T	0.315332	-0.00495347	0.00471272	0.29322	0.206952	0.0275854	6.27443e-14	-0.0239354	0.0229945	0.297913	0.693158	4
ENSG00000140280	15	LYSMD2	52015208	rs72732914	15	52159217	A	G	0.410824	-0.00461382	0.00442221	0.296795	-0.446148	0.0323605	3.05964e-43	0.0103415	0.00994032	0.298175	0.129252	16
ENSG00000115468	2	EFHD1	233470767	rs66476711	2	233493938	A	G	0.0614725	-0.00950824	0.00900008	0.290757	-0.316166	0.0534318	3.275e-09	0.0300736	0.0289165	0.298333	0.675779	5
ENSG00000183889	16	AC138969.4	16411301	rs72657698	16	16302586	C	T	0.078966	0.00851257	0.00809451	0.292961	-0.537127	0.078121	6.17376e-12	-0.0158483	0.0152453	0.298546	0.444404	3
ENSG00000079841	6	RIMS1	72596406	rs1321835	6	72405583	T	C	0.411946	0.00464066	0.00445692	0.297771	0.818472	0.046665	7.17894e-69	0.00566991	0.005455	0.298621	0.488202	19
ENSG00000133121	13	STARD13	33677272	rs9315204	13	33693837	T	C	0.224492	0.00544576	0.00517308	0.292474	0.275946	0.0421188	5.69203e-11	0.0197349	0.0189872	0.298628	0.266198	3
ENSG00000204852	12	TCTN1	111051832	rs2339404	12	110659314	A	G	0.308881	-0.00493846	0.00471258	0.29467	-0.20885	0.0256539	3.91858e-16	0.023646	0.0227506	0.298639	0.0430734	6
ENSG00000180822	6	PSMG4	3231637	rs4959787	6	3264502	C	G	0.828225	0.005986	0.00574074	0.297076	0.398803	0.0311174	1.33262e-37	0.0150099	0.0144425	0.298671	0.238668	11
ENSG00000228649	7	AC005682.5	22893797	rs1990279	7	22890742	G	A	0.298955	0.00494533	0.00473992	0.296793	0.287612	0.0289891	3.36009e-23	0.0171944	0.0165711	0.299449	0.93218	4
ENSG00000187796	9	CARD9	139256355	rs11145988	9	139321545	A	G	0.122508	-0.00695163	0.00664827	0.295732	0.500556	0.0605428	1.36446e-16	-0.0138878	0.0133876	0.299565	0.129175	4
ENSG00000070610	9	GBA2	35736863	rs10814274	9	35734956	T	C	0.41627	-0.00457121	0.00439608	0.298415	0.317009	0.0222614	5.15067e-46	-0.0144198	0.0139043	0.2997	0.0303406	12
ENSG00000169442	1	CD52	26644448	rs2276712	1	26627478	C	T	0.767063	0.00532345	0.00509766	0.296349	0.418115	0.0491074	1.67599e-17	0.012732	0.0122834	0.299957	0.118387	6
ENSG00000128928	15	IVD	40697686	rs2289331	15	40699940	C	T	0.652323	0.0046929	0.00452515	0.299702	0.385989	0.0207314	2.27213e-77	0.0121581	0.0117417	0.300452	0.130543	20
ENSG00000170035	2	UBE2E3	181831975	rs11679338	2	181606895	T	C	0.660327	-0.0048437	0.00459636	0.291969	-0.114736	0.020615	2.61184e-08	0.042216	0.0407721	0.300475	0.904095	3
ENSG00000141252	17	VPS53	411908	rs684232	17	618965	C	T	0.350463	-0.00470372	0.00452829	0.298926	-0.279895	0.024247	7.96093e-31	0.0168053	0.0162439	0.300874	0.722918	18
ENSG00000157045	16	NTAN1	15131710	rs4985147	16	15168760	C	T	0.590533	0.004587	0.00441084	0.298369	-0.218547	0.021843	1.44362e-23	-0.0209886	0.0202913	0.300965	0.000101879	7
ENSG00000154767	3	XPC	14186647	rs2607773	3	14241290	A	G	0.49727	-0.00451405	0.00432816	0.296971	0.159446	0.0198948	1.10639e-15	-0.0283108	0.0273739	0.301029	0.170735	8
ENSG00000244515	3	KRT18P34	156880452	rs62276461	3	156886622	A	C	0.250213	0.00521184	0.00502569	0.299717	-0.648561	0.0461592	7.64577e-45	-0.00803601	0.00777006	0.30103	0.0510525	9
ENSG00000235021	1	RP11-439E19.7	246853349	rs3007316	1	246873394	T	C	0.374627	-0.00473545	0.00453001	0.295861	0.285911	0.0406381	1.98483e-12	-0.0165627	0.0160181	0.301136	0.404868	8
ENSG00000122176	1	FMOD	203309756	rs10920616	1	203318227	G	A	0.120518	-0.00697006	0.00668826	0.297349	-0.278015	0.0342691	4.95092e-16	0.0250708	0.0242549	0.301304	0.559761	4
ENSG00000064995	6	TAF11	34845555	rs15922	6	34850826	C	G	0.0505432	-0.0102294	0.0098097	0.297046	-0.497505	0.0662164	5.76449e-14	0.0205614	0.0199068	0.301658	0.146167	4
ENSG00000114573	3	ATP6V1A	113465866	rs1043132	3	113528689	G	T	0.345191	0.00480287	0.00457173	0.293461	-0.148372	0.0262695	1.62259e-08	-0.0323705	0.0313411	0.301677	0.380525	4
ENSG00000175756	1	AURKAIP1	1309110	rs2649589	1	1311716	A	G	0.933126	0.00905296	0.00863194	0.294281	0.140672	0.024115	5.43172e-09	0.0643551	0.062346	0.301967
ENSG00000100284	22	TOM1	35695268	rs9610279	22	35667461	G	A	0.651018	0.00468491	0.00453074	0.301124	-0.317283	0.0188971	2.8872e-63	-0.0147657	0.0143069	0.302038	0.400827	18
ENSG00000029559	4	IBSP	88720733	rs1054629	4	88732918	T	A	0.315328	-0.00483547	0.00465842	0.299267	0.45141	0.0472606	1.27817e-21	-0.0107119	0.0103805	0.302105	0.315423	6
ENSG00000169116	4	PARM1	75858305	rs10012438	4	75971997	G	A	0.078452	0.00844384	0.00804268	0.293774	-0.273156	0.0487799	2.14636e-08	-0.0309122	0.0299566	0.302119
ENSG00000272368	12	RP4-605O3.4	50505980	rs7302981	12	50537815	G	A	0.626576	-0.00463501	0.0044732	0.300121	-0.418797	0.0402624	2.43569e-25	0.0110674	0.0107339	0.302508	0.0253368	13
ENSG00000128872	15	TMOD2	52043758	rs72732914	15	52159217	A	G	0.410824	-0.00461382	0.00442221	0.296795	0.151377	0.0225336	1.84455e-11	-0.030479	0.0295634	0.302555	0.263371	3
ENSG00000260306	16	RP11-645C24.5	21805416	rs8060224	16	21732836	G	A	0.127768	0.0067471	0.00646011	0.296289	-0.412322	0.0647308	1.89279e-10	-0.0163637	0.0158768	0.302699	0.039827	5
ENSG00000103512	16	NOMO1	14927538	rs4985147	16	15168760	C	T	0.590533	0.004587	0.00441084	0.298369	0.185143	0.024012	1.25375e-14	0.0247754	0.0240397	0.302725	0.00225782	6
ENSG00000107175	9	CREB3	35732332	rs10814274	9	35734956	T	C	0.41627	-0.00457121	0.00439608	0.298415	-0.182044	0.024584	1.31173e-13	0.0251105	0.0243854	0.303135	0.230606	3
ENSG00000140718	16	FTO	53737875	rs1477196	16	53808258	G	A	0.620664	-0.00464723	0.00446399	0.297852	0.17684	0.0253341	2.94531e-12	-0.0262793	0.0255223	0.30317	0.795584	6
ENSG00000177084	12	POLE	133200348	rs5744774	12	133250442	G	A	0.431675	0.00461329	0.00447131	0.302187	-0.360832	0.0246013	1.04581e-48	-0.0127851	0.0124223	0.303381	0.049734	20
ENSG00000005075	7	POLR2J	102113565	rs4543479	7	102111183	T	C	0.726555	-0.00507019	0.00486986	0.297813	0.138253	0.0204115	1.259e-11	-0.0366733	0.035638	0.303456
ENSG00000057468	1	MSH4	76262567	rs1146636	1	76252687	C	T	0.579028	-0.00452796	0.00438881	0.30221	0.576925	0.040487	4.50694e-46	-0.00784844	0.00762716	0.303474	0.355067	19
ENSG00000161036	7	LRWD1	102105376	rs4543479	7	102111183	T	C	0.726555	-0.00507019	0.00486986	0.297813	-0.153484	0.0232066	3.74583e-11	0.033034	0.0321195	0.303728	0.175367	4
ENSG00000104219	8	ZDHHC2	17013538	rs7827043	8	17029975	T	C	0.213247	0.00559459	0.00540877	0.30097	0.332228	0.0350594	2.63865e-21	0.0168396	0.016377	0.303833	0.577654	10
ENSG00000272247	3	RP11-379F4.9	158519046	rs1870829	3	158554978	C	T	0.565337	0.004525	0.00437597	0.30111	-0.404162	0.0416869	3.16072e-22	-0.011196	0.0108887	0.303844	0.242957	5
ENSG00000151150	10	ANK3	61786056	rs16914794	10	61900782	G	C	0.0544475	-0.0100105	0.00956364	0.295226	-0.301856	0.0550957	4.2833e-08	0.0331632	0.0322558	0.303889
ENSG00000170903	11	MSANTD4	105866350	rs2898233	11	105905830	T	C	0.172845	0.00600641	0.00583228	0.303078	0.566998	0.0323955	1.37374e-68	0.0105934	0.010304	0.303913	0.0983307	6
ENSG00000145919	5	BOD1	173034517	rs72824205	5	173046388	T	G	0.0602114	-0.00957659	0.00921894	0.2989	-0.22219	0.0313794	1.43371e-12	0.0431009	0.0419354	0.304047
ENSG00000188191	7	PRKAR1B	588834	rs35761377	7	763545	T	C	0.1479	0.00633523	0.00613189	0.301529	0.322686	0.0332521	2.89266e-22	0.0196328	0.01911	0.304253	0.909787	7
ENSG00000158717	16	RNF166	88762903	rs7404845	16	88774921	T	C	0.432114	-0.00449051	0.00436625	0.303734	-0.52084	0.0339099	3.05743e-53	0.00862167	0.00840186	0.304816	0.793394	17
ENSG00000152683	2	SLC30A6	32390933	rs212707	2	32451148	T	C	0.560002	0.00455187	0.00438402	0.299137	-0.12959	0.0193538	2.14412e-11	-0.0351252	0.0342342	0.30488	0.887775	7
ENSG00000273160	1	RP11-104L21.3	167426979	rs2056626	1	167420425	G	T	0.421935	-0.0045604	0.00437384	0.297108	0.227829	0.0400068	1.2355e-08	-0.0200168	0.019517	0.305078	0.135298	3
ENSG00000085719	8	CPNE3	87497059	rs7000333	8	87578131	T	C	0.6252	-0.00462598	0.00449895	0.303839	0.308112	0.0242449	5.31805e-37	-0.015014	0.0146494	0.305417	0.358673	7
ENSG00000137574	8	TGS1	56685701	rs1818	8	56686224	C	T	0.892823	0.00724773	0.00702592	0.302273	0.310353	0.0347259	3.99115e-19	0.0233532	0.0227888	0.305473
ENSG00000206573	3	SETD5-AS1	9391373	rs1054975	3	9406836	C	T	0.609663	0.00460517	0.00442929	0.298475	0.133228	0.0227966	5.08991e-09	0.0345661	0.033768	0.306007	0.82809	3
ENSG00000124641	6	MED20	41873092	rs1536703	6	41852755	A	G	0.551791	-0.00446927	0.00435448	0.304722	-0.287312	0.0211972	7.47952e-42	0.0155555	0.0151993	0.306104	0.249659	17
ENSG00000204301	6	NOTCH4	32162620	rs3134939	6	32169621	A	T	0.465075	0.00475081	0.00462777	0.304615	-0.380408	0.0294028	2.7532e-38	-0.0124887	0.0122035	0.306133	0.00130778	20
ENSG00000136982	8	DSCC1	120846216	rs28700049	8	120870594	T	G	0.145093	0.0063265	0.00617471	0.30556	-1.04153	0.0510477	1.56985e-92	-0.00607424	0.00593597	0.306169	0.751166	13
ENSG00000105357	19	MYH14	50691443	rs41332947	19	50699945	C	T	0.117287	0.00710693	0.00685078	0.299554	-0.150416	0.0250886	2.0298e-09	-0.0472485	0.0462223	0.306686	0.398275	3
ENSG00000198964	10	SGMS1	52065360	rs2060560	10	52127483	T	C	0.370514	0.0046807	0.00450103	0.298378	0.147628	0.0265624	2.73211e-08	0.031706	0.0310181	0.306697	0.926099	5
ENSG00000113240	5	CLK4	178029665	rs596780	5	178018665	C	T	0.454787	-0.00445222	0.00433858	0.3048	-0.274961	0.0243272	1.27338e-29	0.0161922	0.0158438	0.306786	0.688181	7
ENSG00000174792	4	C4orf26	76481258	rs6857229	4	76491568	A	G	0.221916	-0.00538149	0.00521267	0.301892	-0.374363	0.0527309	1.25205e-12	0.0143751	0.0140706	0.306951	0.0199644	3
ENSG00000163161	2	ERCC3	128014866	rs3732209	2	128079806	G	A	0.318072	0.00479605	0.00467611	0.305057	-0.325937	0.029435	1.69437e-28	-0.0147147	0.0144081	0.307123	0.518491	13
ENSG00000133962	14	CATSPERB	92047040	rs10134181	14	92280037	C	T	0.562701	-0.00448787	0.00436722	0.304126	-0.41279	0.0460042	2.88885e-19	0.010872	0.0106489	0.307277	0.84046	6
ENSG00000212125	12	TAS2R15	11117024	rs6488331	12	11119119	C	T	0.81914	0.00576785	0.00560895	0.303795	-0.388472	0.0463905	5.57122e-17	-0.0148475	0.014547	0.307414	0.222403	16
ENSG00000125375	14	ATP5S	50779044	rs2275592	14	50788213	T	C	0.575683	-0.0044918	0.00438643	0.305825	-0.328227	0.0261772	4.58808e-36	0.013685	0.0134085	0.307433	0.488801	16
ENSG00000120688	13	WBP4	41635410	rs9315803	13	41623184	T	G	0.41354	-0.00451314	0.00440516	0.305593	-0.334617	0.0288151	3.55829e-31	0.0134875	0.0132159	0.307469	0.380698	7
ENSG00000198042	8	MAK16	33342268	rs7826551	8	33307340	A	G	0.601903	-0.00462889	0.00446763	0.300157	-0.116877	0.0197926	3.52492e-09	0.0396048	0.038809	0.307489	0.300888	4
ENSG00000197355	9	UAP1L1	139971953	rs41302685	9	139975195	T	C	0.0841797	-0.00806655	0.00784903	0.304085	-0.427384	0.0503432	2.07702e-17	0.0188742	0.0184994	0.307603	0.429189	6
ENSG00000225766	14	RP11-468E2.9	24505662	rs1885709	14	24508272	C	T	0.103753	-0.00734624	0.00712231	0.302335	-0.433096	0.063773	1.11198e-11	0.0169622	0.0166337	0.307849
ENSG00000173692	2	PSMD1	231921578	rs2303351	2	232030510	A	C	0.307446	0.00484782	0.00469979	0.302308	-0.110596	0.016621	2.85269e-11	-0.0438336	0.0430027	0.30805	0.202466	3
ENSG00000113719	5	ERGIC1	172261278	rs11949146	5	172267210	A	G	0.233413	-0.00526434	0.00509451	0.301447	-0.174063	0.0281096	5.92968e-10	0.0302439	0.0296729	0.308088
ENSG00000198168	11	SVIP	22835345	rs1055320	11	22834189	T	C	0.280602	0.00497016	0.00486383	0.306846	-0.362051	0.0293672	6.36793e-35	-0.0137278	0.0134802	0.308503	0.390217	9
ENSG00000129988	20	LBP	36974759	rs2232580	20	36974945	T	C	0.086378	-0.00802119	0.0077634	0.301507	-0.304782	0.0509462	2.19839e-09	0.0263178	0.0258491	0.308615
ENSG00000154188	8	ANGPT1	108261721	rs7006594	8	108535208	T	C	0.160994	0.00606324	0.00588741	0.303073	0.197675	0.0317762	4.94487e-10	0.0306728	0.0301887	0.309612	0.406193	3
ENSG00000175395	10	ZNF25	38238500	rs117090076	10	38249619	C	T	0.043487	-0.0110243	0.0107679	0.305926	-0.483603	0.0619678	5.99255e-15	0.0227962	0.0224568	0.310052
ENSG00000048740	10	CELF2	11047259	rs17149034	10	10924609	T	C	0.197925	-0.00562586	0.00546458	0.303238	-0.149229	0.0249845	2.33141e-09	0.0376995	0.0371587	0.310319	0.737125	4
ENSG00000100815	14	TRIP11	92432335	rs12587248	14	92435587	C	T	0.328296	0.00469912	0.00460599	0.307625	0.153661	0.0177218	4.29258e-18	0.0305811	0.0301818	0.310951	0.784798	6
ENSG00000005100	17	DHX33	5344232	rs8069315	17	5366947	A	G	0.122112	0.00678449	0.00665202	0.307769	-0.210062	0.025005	4.43427e-17	-0.0322976	0.0318995	0.311309	0.492128	6
ENSG00000166582	17	CENPV	16245848	rs3112524	17	16245778	C	T	0.47232	0.00441382	0.00434441	0.309641	0.314576	0.0281382	5.12734e-29	0.014031	0.0138673	0.31163	0.612914	9
ENSG00000111799	6	COL12A1	75794042	rs11754485	6	74997420	T	G	0.0581114	-0.00959361	0.00937381	0.306096	0.322291	0.048399	2.75617e-11	-0.0297669	0.0294264	0.311743
ENSG00000215237	9	RP11-54D18.2	14993310	rs7858723	9	15018281	C	T	0.506868	0.00437427	0.00431882	0.311136	0.691276	0.0393816	5.6132e-69	0.00632782	0.006258	0.311941	0.0677788	19
ENSG00000187048	1	CYP4A11	47394849	rs9726786	1	47481640	C	T	0.272502	-0.00499094	0.00486919	0.305361	0.287643	0.0467102	7.3651e-10	-0.0173512	0.0171608	0.311972	0.40214	5
ENSG00000108370	17	RGS9	63133549	rs16960381	17	63123532	T	C	0.160727	0.00606547	0.00591612	0.305247	0.308792	0.0518414	2.5774e-09	0.0196426	0.0194406	0.31231
ENSG00000163913	3	IFT122	129158968	rs2625955	3	129246799	A	C	0.152951	-0.00612521	0.0060415	0.310652	-0.427281	0.0360739	2.29509e-32	0.0143353	0.0141911	0.312418	0.516037	12
ENSG00000067365	16	METTL22	8715540	rs6416650	16	8713376	A	G	0.905889	0.0074685	0.00737677	0.311329	0.666234	0.047157	2.55319e-45	0.01121	0.0111007	0.312569	0.31505	13
ENSG00000104213	8	PDGFRL	17433942	rs2705052	8	17432381	A	G	0.397379	-0.00455655	0.00444836	0.305683	0.16458	0.0277398	2.97475e-09	-0.0276859	0.0274284	0.312789
ENSG00000072958	19	AP1M1	16308389	rs17722868	19	16301100	T	C	0.0889551	-0.00784514	0.00764482	0.304796	-0.164085	0.0293805	2.33941e-08	0.0478114	0.0473706	0.312828	0.58161	4
ENSG00000177685	11	EFCAB4A	826144	rs61876746	11	827713	T	A	0.359826	0.00464852	0.00457329	0.309415	0.292713	0.0355936	1.97231e-16	0.0158808	0.0157427	0.313083	0.405661	3
ENSG00000119326	9	CTNNAL1	111704851	rs10979676	9	111832642	G	A	0.131954	-0.00647282	0.00640007	0.31184	-0.642152	0.0479694	7.23248e-41	0.0100799	0.009995	0.313218	0.0255261	11
ENSG00000128596	7	CCDC136	128430811	rs1688932	7	128421135	G	A	0.384066	-0.00455738	0.00444343	0.305059	0.194739	0.0351858	3.11953e-08	-0.0234025	0.0232058	0.313227
ENSG00000204789	6	ZNF204P	27325604	rs75276713	6	27361757	G	T	0.0771447	0.00820689	0.00812977	0.312742	0.927441	0.0479788	2.99032e-83	0.00884896	0.00877775	0.313401	0.752875	20
ENSG00000131370	3	SH3BP5	15296360	rs6793635	3	15351965	T	C	0.400426	-0.0044855	0.00442557	0.310801	0.247046	0.026082	2.74768e-21	-0.0181565	0.0180162	0.313556	0.731943	5
ENSG00000261600	2	RP11-575H3.1	91768393	rs7559391	2	91925461	A	T	0.0981873	-0.00748125	0.00733507	0.307762	0.445838	0.0695789	1.47769e-10	-0.0167802	0.0166594	0.313815
ENSG00000144677	3	CTDSPL	37903451	rs9311171	3	37996477	G	T	0.164265	0.00592128	0.00582156	0.309092	0.246826	0.0343345	6.53348e-13	0.0239897	0.0238206	0.313887	0.705653	6
ENSG00000085491	1	SLC25A24	108676658	rs828999	1	108744934	A	G	0.530959	-0.00442886	0.00437582	0.311481	-0.303474	0.0306868	4.62739e-23	0.0145939	0.0144944	0.314001	0.474936	7
ENSG00000144810	3	COL8A1	99357319	rs73134347	3	99252044	T	C	0.0699054	-0.00865438	0.00848976	0.308018	0.402985	0.0655197	7.71927e-10	-0.0214757	0.0213546	0.314574	0.108002	5
ENSG00000125648	19	SLC25A23	6436090	rs348365	19	6455414	G	A	0.47577	0.00445708	0.00437034	0.307802	-0.140977	0.0234312	1.78085e-09	-0.0316157	0.0314426	0.314654
ENSG00000153157	6	SYCP2L	10748027	rs1767777	6	10925803	G	A	0.208198	0.0053698	0.00531409	0.312263	0.517287	0.056762	7.99395e-20	0.0103807	0.010336	0.31522	0.13545	7
ENSG00000272010	8	CTD-3025N20.3	66504085	rs16932245	8	66510045	C	A	0.396052	0.00448527	0.0044386	0.31225	-0.343891	0.0380398	1.56267e-19	-0.0130427	0.0129874	0.315253	0.727211	4
ENSG00000154310	3	TNIK	170779128	rs7615965	3	171041464	C	T	0.294163	0.00483918	0.00474025	0.307316	-0.169283	0.0302911	2.28996e-08	-0.0285863	0.0284653	0.315257	0.182406	3
ENSG00000170412	17	GPRC5C	72420990	rs2706526	17	72443710	A	G	0.895889	0.0072294	0.00710178	0.308692	-0.246866	0.0410416	1.79868e-09	-0.0292847	0.0291768	0.315524
ENSG00000163528	3	CHCHD4	14153580	rs2607739	3	14222571	C	T	0.599403	-0.00446989	0.00443192	0.313183	-0.260206	0.0258701	8.45553e-24	0.0171783	0.0171178	0.315603	0.076134	14
ENSG00000152240	18	HAUS1	43684298	rs72903438	18	43679109	C	T	0.0595469	-0.00944966	0.00940111	0.314818	1.29177	0.0792924	1.13922e-59	-0.00731528	0.00729154	0.315737	0.249472	7
ENSG00000080815	14	PSEN1	73603126	rs17570658	14	73525121	G	C	0.0643083	-0.00888182	0.00880203	0.312943	-0.402861	0.0455232	8.78585e-19	0.0220469	0.0219904	0.316069	0.36084	10
ENSG00000188089	15	PLA2G4E	42273780	rs2724935	15	42311454	G	T	0.848015	-0.00612487	0.00604691	0.311111	-0.280833	0.0404386	3.79323e-12	0.0218097	0.0217599	0.316204	0.629843	3
ENSG00000198909	17	MAP3K3	61699775	rs8069687	17	61883023	G	A	0.273494	0.00490635	0.00484065	0.310786	0.158469	0.0239434	3.62907e-11	0.0309609	0.0309025	0.316396	0.578524	3
ENSG00000198931	16	APRT	88875747	rs1799842	16	88875671	C	T	0.0639788	0.00890017	0.00883124	0.313548	-0.381845	0.0417777	6.2493e-20	-0.0233083	0.023268	0.316472	0.350598	4
ENSG00000272360	3	RP11-359I18.5	58476557	rs4681851	3	58395891	G	C	0.155032	-0.00602732	0.00597414	0.313021	-0.470926	0.0564248	7.05618e-17	0.0127989	0.0127783	0.316532	0.271359	7
ENSG00000176472	19	ZNF575	44029649	rs2599459	19	44037370	G	C	0.185397	0.00559333	0.00556022	0.314437	0.32265	0.0302473	1.45126e-26	0.0173356	0.0173094	0.31658	0.854884	7
ENSG00000170860	3	LSM3	14219858	rs2607739	3	14222571	C	T	0.599403	-0.00446989	0.00443192	0.313183	0.158112	0.0191714	1.62025e-16	-0.0282704	0.0282391	0.316774	0.117978	6
ENSG00000183044	16	ABAT	8768422	rs6416650	16	8713376	A	G	0.905889	0.0074685	0.00737677	0.311329	0.403881	0.0607705	3.01165e-11	0.0184918	0.0184754	0.316881	0.298939	8
ENSG00000176531	19	PHLDB3	43979106	rs2599459	19	44037370	G	C	0.185397	0.00559333	0.00556022	0.314437	0.385436	0.0388068	3.01618e-23	0.0145117	0.0144996	0.316907	0.965155	8
ENSG00000164754	8	RAD21	117858174	rs10081574	8	117841222	C	T	0.18554	0.00565147	0.00559014	0.31203	-0.176309	0.0254391	4.18995e-12	-0.0320543	0.032042	0.317125	0.368298	3
ENSG00000122432	1	SPATA1	84971974	rs12136756	1	84956780	T	C	0.1701	-0.00581347	0.00572872	0.310204	-0.400703	0.0678477	3.50678e-09	0.0145082	0.0145062	0.317244
ENSG00000188086	3	PRSS45	46783582	rs58830807	3	46783959	C	T	0.1367	0.00633015	0.00631876	0.316439	0.616752	0.0375817	1.59661e-60	0.0102637	0.0102643	0.317339	0.828924	18
ENSG00000233527	19	AC092295.7	37063972	rs34642314	19	37209866	C	T	0.138346	-0.00635161	0.00627705	0.311597	0.446171	0.0688865	9.36276e-11	-0.0142358	0.0142394	0.317431
ENSG00000021762	11	OSBPL5	3108346	rs734458	11	3148037	A	G	0.129259	-0.0065703	0.00655181	0.315947	0.550337	0.0495842	1.26797e-28	-0.0119387	0.0119536	0.317914	0.0596751	7
ENSG00000196209	20	SIRPB2	1451386	rs2873565	20	1460272	C	T	0.137067	0.00639352	0.0063328	0.312693	-0.290564	0.0433893	2.13225e-11	-0.0220038	0.0220411	0.318131
ENSG00000225151	15	AC103965.1	84867600	rs12902672	15	84716986	A	G	0.267081	0.0049231	0.00490753	0.315778	-0.501749	0.0517229	2.99408e-22	-0.00981188	0.00983301	0.318352	0.403591	20
ENSG00000168056	11	LTBP3	65306276	rs3782091	11	65336483	T	G	0.675373	0.00470595	0.00467816	0.314444	-0.198841	0.025611	8.23695e-15	-0.0236669	0.0237238	0.318473	0.0995226	13
ENSG00000028116	2	VRK2	58134786	rs11903456	2	58393836	T	C	0.218803	0.00529792	0.00523963	0.311957	-0.183322	0.0307141	2.39224e-09	-0.0288995	0.0289888	0.318803
ENSG00000113407	5	TARS	33440802	rs5867189	5	33441806	T	TG	0.13964	0.00624687	0.00622862	0.315895	-0.297892	0.0337695	1.13113e-18	-0.0209703	0.0210437	0.319002	0.369205	4
ENSG00000010361	19	FUZ	50310126	rs62129186	19	50310775	T	C	0.162461	-0.00590688	0.00589074	0.315986	0.286823	0.0344554	8.46998e-17	-0.0205942	0.0206864	0.319472	0.630455	10
ENSG00000158483	11	FAM86C1	71498556	rs11234944	11	71498902	A	G	0.591465	-0.00442968	0.00444777	0.319282	-0.785901	0.0221947	1.2238e-274	0.00563644	0.00566169	0.319474	0.459691	18
ENSG00000251485	2	AC068134.10	233207826	rs723044	2	232879671	T	C	0.0264382	0.0137566	0.013618	0.312409	0.561643	0.0962968	5.46304e-09	0.0244935	0.0246077	0.319562
ENSG00000132842	5	AP3B1	77296349	rs2046894	5	77309710	A	G	0.285314	0.00489305	0.00484302	0.312337	-0.147494	0.025569	7.99921e-09	-0.0331746	0.0333352	0.319648	0.710862	3
ENSG00000100412	22	ACO2	41865129	rs2073167	22	41791536	C	T	0.476267	0.00435401	0.00431748	0.313233	0.105483	0.0172578	9.82799e-10	0.0412769	0.0414839	0.319732	0.0122773	4
ENSG00000166225	12	FRS2	69864129	rs221076	12	69869906	G	A	0.139981	0.00630167	0.00623452	0.312126	0.199553	0.0361127	3.27923e-08	0.0315789	0.0317608	0.32009	0.731588	5
ENSG00000258692	14	SALL4P7	60960484	rs7156375	14	61110627	A	G	0.905431	0.00735054	0.00734877	0.317193	0.540048	0.0612831	1.22546e-18	0.0136109	0.013695	0.320291	0.157635	6
ENSG00000064547	19	LPAR2	19734477	rs10412176	19	19689164	C	T	0.799094	-0.00543545	0.00541937	0.315876	0.345179	0.0470022	2.07469e-13	-0.0157468	0.0158459	0.320348	0.000155835	13
ENSG00000149328	11	GLB1L2	134201768	rs12272129	11	134177205	T	G	0.204933	-0.00540236	0.00541977	0.318867	0.626614	0.0505499	2.74893e-35	-0.00862151	0.00867722	0.320427	0.690814	13
ENSG00000100767	14	PAPLN	73704205	rs61988080	14	73494441	C	T	0.0641956	-0.00890458	0.00882661	0.313055	0.342712	0.0597869	9.91188e-09	-0.0259827	0.026151	0.320435	0.452208	7
ENSG00000158006	1	PAFAH2	26286258	rs4659404	1	26365374	G	T	0.690179	-0.00468229	0.00469561	0.318684	-0.344447	0.0321856	9.97176e-27	0.0135936	0.0136914	0.320777	0.0945374	14
ENSG00000170892	19	TSEN34	54693789	rs39714	19	54693682	G	C	0.187967	-0.00556422	0.00555951	0.3169	0.202303	0.0262837	1.39393e-14	-0.0275044	0.0277125	0.320958
ENSG00000203880	20	PCMTD2	62887094	rs41279358	20	62905851	A	C	0.164107	-0.00583491	0.00583372	0.317212	-0.304122	0.038037	1.29133e-15	0.0191861	0.0193317	0.320969	0.706525	3
ENSG00000138744	4	NAAA	76831809	rs2273	4	76889388	T	C	0.401433	0.00438365	0.00441292	0.320532	0.756201	0.0380001	4.07147e-88	0.00579694	0.00584291	0.321133	0.221683	15
ENSG00000260257	20	RP5-1085F17.3	31444848	rs6120005	20	31448849	A	G	0.16325	-0.00593279	0.00590617	0.315134	-0.220464	0.0358317	7.61464e-10	0.0269105	0.0271444	0.321499	0.25867	4
ENSG00000125534	20	PPDPF	62152077	rs2314639	20	62148912	T	C	0.138561	-0.00618695	0.00624047	0.321479	-0.436878	0.0303646	6.17777e-47	0.0141617	0.0143181	0.322625	0.0833466	3
ENSG00000185527	17	PDE6G	79617489	rs62080191	17	79619988	T	C	0.0978272	0.00723351	0.00723443	0.317372	-0.501095	0.0753406	2.90987e-11	-0.0144354	0.0145995	0.322779	0.286795	5
ENSG00000168958	2	MFF	228189867	rs4305260	2	228141494	A	G	0.149857	-0.00604255	0.00609815	0.321743	-0.313194	0.0241765	2.21695e-38	0.0192933	0.0195277	0.323154	0.7667	7
ENSG00000267653	17	RP1-193H18.3	67473280	rs9907575	17	67476470	A	G	0.056676	-0.00930561	0.0092859	0.316284	-0.27077	0.0461149	4.31512e-09	0.0343672	0.0347903	0.323232
ENSG00000095397	9	DFNB31	117164360	rs12339210	9	117170241	C	G	0.126395	-0.00652457	0.00652667	0.317467	0.357403	0.0565067	2.53288e-10	-0.0182555	0.0184881	0.323436	0.322821	4
ENSG00000203666	1	EFCAB2	245133007	rs61844237	1	245133662	C	G	0.471872	-0.00429144	0.0043419	0.322967	-0.633333	0.0325573	2.7541e-84	0.00677596	0.00686448	0.323591	0.714795	15
ENSG00000074219	19	TEAD2	49843852	rs11882571	19	49885000	T	C	0.242814	0.00500405	0.00504629	0.321379	0.382533	0.0399795	1.08744e-21	0.0130814	0.0132624	0.323963	0.28189	7
ENSG00000138180	10	CEP55	95256389	rs947599	10	95266683	G	A	0.566057	-0.00433939	0.00436888	0.320588	-0.36011	0.0434948	1.23826e-16	0.0120502	0.0122191	0.324045	0.0873723	7
ENSG00000196683	7	TOMM7	22852251	rs2286507	7	22854760	C	T	0.350473	0.00449498	0.00455079	0.323282	-0.277369	0.018107	5.76927e-53	-0.0162058	0.0164411	0.324286	0.109951	14
ENSG00000119899	6	SLC17A5	74303102	rs506262	6	74330303	A	G	0.0637306	0.00872847	0.00882202	0.322469	0.56943	0.050853	4.19062e-29	0.0153284	0.0155531	0.324351	0.98066	6
ENSG00000140543	15	DET1	89054790	rs10438429	15	89085693	T	C	0.641084	-0.0044915	0.00453709	0.322197	-0.260334	0.0251138	3.53408e-25	0.0172528	0.0175072	0.324394	0.4481	5
ENSG00000196363	9	WDR5	137000487	rs11556390	9	137005023	T	C	0.466777	-0.00429047	0.00432981	0.321727	0.134043	0.0144282	1.53758e-20	-0.0320082	0.0324849	0.324464	0.687887	6
ENSG00000088882	20	CPXM1	2774715	rs34211052	20	2780683	A	G	0.0999499	0.00726165	0.00725919	0.317147	-0.34781	0.0615419	1.58964e-08	-0.0208782	0.0211956	0.324611	0.907361	3
ENSG00000103472	16	RRN3P2	29086163	rs252275	16	29094925	T	C	0.518996	-0.00431137	0.00433261	0.319689	-0.263488	0.0382908	5.93369e-12	0.0163627	0.0166143	0.324696	0.829935	5
ENSG00000270964	15	RP11-502I4.3	67833410	rs2899726	15	67906954	A	G	0.787949	-0.00522108	0.00528833	0.323504	-0.504924	0.0374184	1.69662e-41	0.0103403	0.0105015	0.324795	0.955229	13
ENSG00000196743	5	GM2A	150591711	rs72794132	5	150618993	T	C	0.164853	0.00576348	0.00582533	0.322476	0.287986	0.0290221	3.30752e-23	0.0200131	0.0203281	0.324869	0.0729323	5
ENSG00000092036	14	HAUS4	23415437	rs2145542	14	23419036	T	C	0.535392	0.00428166	0.00433953	0.323808	-0.378358	0.0263709	1.10314e-46	-0.0113164	0.0114965	0.324948	0.376883	15
ENSG00000158008	1	EXTL1	26346375	rs4659404	1	26365374	G	T	0.690179	-0.00468229	0.00469561	0.318684	-0.167286	0.0272625	8.45668e-10	0.0279897	0.0284376	0.324992	0.198642	6
ENSG00000198729	6	PPP1R14C	150464212	rs73009855	6	150533378	A	G	0.0575201	-0.0091604	0.00921197	0.320027	0.4234	0.0635564	2.70486e-11	-0.0216353	0.0219982	0.325359
ENSG00000140323	15	DISP2	40650436	rs2289328	15	40705417	A	G	0.165783	-0.00573544	0.00582115	0.324488	0.960747	0.0591495	2.51642e-59	-0.00596977	0.00607012	0.325377	0.257647	14
ENSG00000099960	22	SLC7A4	21383007	rs2072550	22	21386019	A	G	0.0863614	0.00758311	0.00769765	0.324564	0.933673	0.056788	9.66925e-61	0.0081218	0.00825927	0.325432	0.0529674	3
ENSG00000136878	9	USP20	132596977	rs3758337	9	132598101	T	C	0.225369	0.00508901	0.00515947	0.323964	0.314058	0.0265089	2.22384e-32	0.016204	0.0164852	0.325636	0.322594	12
ENSG00000198502	6	HLA-DRB5	32485120	rs72845730	6	32526731	C	A	0.715393	-0.00503764	0.00511721	0.324894	-0.840151	0.0484638	2.53159e-67	0.00599611	0.00610063	0.325673	0.0156432	20
ENSG00000144231	2	POLR2D	128603840	rs13411546	2	128622491	A	G	0.400957	-0.00436798	0.00442723	0.323831	-0.248401	0.0232661	1.31084e-26	0.0175844	0.0178989	0.325887	0.366058	14
ENSG00000231595	17	AC005224.2	14113805	rs3785663	17	14109608	G	A	0.153411	0.00599238	0.00604111	0.32123	0.433102	0.0619038	2.62665e-12	0.013836	0.014088	0.326045
ENSG00000114473	3	IQCG	197615946	rs76437467	3	197590529	G	T	0.109703	-0.00692063	0.00697061	0.320793	0.343536	0.0521475	4.46477e-11	-0.0201453	0.0205199	0.326226	0.163412	11
ENSG00000226278	7	PSPHP1	55832490	rs11982736	7	55855180	A	G	0.15432	-0.00590543	0.00601094	0.325879	0.94294	0.0420835	3.40762e-111	-0.00626278	0.0063808	0.326344	0.208497	18
ENSG00000188820	6	FAM26F	116782533	rs117361304	6	116783619	G	T	0.0881092	0.0076481	0.00771712	0.321658	-0.590885	0.0839738	1.97075e-12	-0.0129435	0.0131892	0.32641	0.450913	7
ENSG00000145075	3	CCDC39	180320646	rs77837544	3	180683365	T	C	0.0385674	0.0111856	0.0113441	0.324119	0.68856	0.0685167	9.23112e-24	0.0162449	0.0165542	0.326437
ENSG00000185290	7	NUPR1L	56182374	rs11982736	7	55855180	A	G	0.15432	-0.00590543	0.00601094	0.325879	0.92122	0.048458	1.39141e-80	-0.00641044	0.00653368	0.326525	0.145809	16
ENSG00000196126	6	HLA-DRB1	32546546	rs72845730	6	32526731	C	A	0.715393	-0.00503764	0.00511721	0.324894	-0.392393	0.0330822	1.88362e-32	0.0128383	0.0130859	0.326555	0.00366932	20
ENSG00000146733	7	PSPH	56078744	rs11982736	7	55855180	A	G	0.15432	-0.00590543	0.00601094	0.325879	0.798885	0.0439307	6.77194e-74	-0.00739209	0.00753513	0.326585	0.142906	15
ENSG00000103489	16	XYLT1	17195626	rs4555139	16	17563949	A	G	0.402625	0.00437824	0.00440624	0.320395	0.208332	0.0340956	9.94885e-10	0.0210157	0.0214279	0.32671
ENSG00000266964	19	FXYD1	35629712	rs1673006	19	35635231	T	C	0.357057	0.00450178	0.00454155	0.321567	-0.123823	0.0186555	3.19344e-11	-0.0363566	0.0370845	0.326903	0.469404	3
ENSG00000269985	6	RP1-232P20.1	5451916	rs449981	6	5453696	A	C	0.711558	-0.00471715	0.00478867	0.324591	-0.37467	0.0373458	1.09756e-23	0.0125901	0.0128425	0.326913	0.75254	7
ENSG00000072182	2	ASIC4	220378892	rs115518306	2	220442618	C	T	0.0409216	0.0108745	0.0109701	0.321549	0.751548	0.116944	1.30536e-10	0.0144695	0.0147693	0.327235	0.0653081	3
ENSG00000131849	19	ZNF132	58944181	rs12980907	19	58956326	T	C	0.20728	0.00529093	0.00534623	0.322342	-0.239692	0.0366071	5.8432e-11	-0.0220739	0.0225579	0.327806
ENSG00000102781	13	KATNAL1	30776767	rs9508711	13	30912750	A	G	0.44869	0.00430997	0.00434672	0.321419	0.153457	0.0254698	1.6904e-09	0.0280858	0.0287063	0.327884
ENSG00000125629	2	INSIG2	118846028	rs2422166	2	118836676	T	C	0.286379	0.00474172	0.00479757	0.322977	-0.167859	0.0247457	1.17412e-11	-0.0282482	0.0288827	0.328059	0.789464	5
ENSG00000128218	22	VPREB3	24094930	rs73396542	22	24105789	A	G	0.190243	-0.00545971	0.00556668	0.326699	0.623951	0.0501187	1.4079e-35	-0.00875022	0.00894931	0.328196	0.203699	7
ENSG00000169231	1	THBS3	155165379	rs760077	1	155178782	A	T	0.39774	0.00435201	0.00442638	0.32551	-0.21087	0.0234251	2.2189e-19	-0.0206384	0.0211159	0.328378	0.955606	11
ENSG00000272455	1	RP4-758J18.13	1344476	rs2765021	1	1297422	T	C	0.935552	0.00860311	0.00876876	0.326539	0.58667	0.0533333	3.81814e-28	0.0146643	0.015006	0.328455	0.943197	15
ENSG00000100889	14	PCK2	24563262	rs8017358	14	24525274	A	G	0.496841	-0.00427628	0.00432503	0.322797	0.177589	0.0277787	1.6267e-10	-0.0240796	0.0246437	0.328514
ENSG00000226334	9	RP11-217B7.2	107689834	rs2437819	9	107699196	T	G	0.697232	-0.00470691	0.00479947	0.326734	-0.573305	0.0518682	2.11761e-28	0.00821013	0.00840447	0.32863	0.123183	9
ENSG00000166377	18	ATP9B	76829285	rs28687187	18	76916225	C	T	0.129962	0.00634085	0.00643664	0.324566	-0.2862	0.0392463	3.04465e-13	-0.0221553	0.0226943	0.32894	0.167115	3
ENSG00000187775	17	DNAH17	76419778	rs59041641	17	76431285	G	C	0.267639	0.0048236	0.00487582	0.322521	-0.239247	0.0400826	2.38926e-09	-0.0201616	0.0206579	0.329077	0.0866044	5
ENSG00000267053	19	CTD-3162L10.1	36795482	rs73043902	19	36908677	C	T	0.227334	0.00515277	0.00519725	0.32147	-0.37584	0.0677793	2.9386e-08	-0.01371	0.0140477	0.329082	0.501141	6
ENSG00000164144	4	ARFIP1	153701089	rs72723628	4	153657991	A	C	0.0246796	0.0137709	0.0139026	0.321915	0.486757	0.0863467	1.72795e-08	0.0282911	0.0289992	0.329272	0.826155	3
ENSG00000100461	14	RBM23	23369854	rs45543740	14	23451345	A	G	0.0242286	0.0140444	0.0142757	0.325214	-0.706089	0.0940446	6.0026e-14	-0.0198904	0.0203908	0.329332	0.482989	3
ENSG00000216906	6	RP11-350J20.9	150225379	rs9371505	6	150184148	C	A	0.394687	-0.00433267	0.00443294	0.328381	0.594367	0.0429564	1.53443e-43	-0.00728955	0.00747684	0.329584	0.485565	12
ENSG00000224786	4	CETN4P	123651703	rs370617	4	123640865	C	T	0.317767	0.00455762	0.00466578	0.328659	0.638423	0.0407189	2.11223e-55	0.00713887	0.00732246	0.329596	0.0882001	12
ENSG00000169371	15	SNUPN	75890424	rs79471369	15	75771103	C	T	0.262094	0.00481616	0.00489043	0.324716	-0.180197	0.0261297	5.33902e-12	-0.0267272	0.0274147	0.329599	0.277149	5
ENSG00000267206	9	LCN6	139638463	rs13294615	9	139655040	A	G	0.636674	-0.00445417	0.00450775	0.323096	-0.195274	0.0330698	3.52851e-09	0.0228098	0.0234052	0.329777	0.323249	6
ENSG00000111110	12	PPM1H	63037762	rs772550	12	63303184	G	A	0.462094	0.00427056	0.00434043	0.325164	0.266639	0.037951	2.12742e-12	0.0160163	0.0164371	0.329861	0.176695	5
ENSG00000138777	4	PPA2	106290234	rs2636735	4	106360595	T	G	0.567364	-0.00427399	0.00437256	0.328342	0.230012	0.0192151	5.07983e-33	-0.0185816	0.0190734	0.32995	0.100827	10
ENSG00000154814	3	OXNAD1	16306706	rs563395	3	16367258	A	G	0.399865	0.00438339	0.00444962	0.324567	-0.172675	0.0263285	5.43562e-11	-0.0253852	0.0260578	0.329964	0.225512	8
ENSG00000137841	15	PLCB2	40570377	rs12439272	15	40584804	A	G	0.233074	0.00506992	0.00514624	0.324541	0.20944	0.0320362	6.25134e-11	0.024207	0.0248489	0.329972	0.608994	3
ENSG00000253910	5	PCDHGB2	140739703	rs11575948	5	140724060	C	A	0.0847697	-0.00773057	0.00781864	0.322792	0.321184	0.0567157	1.48706e-08	-0.024069	0.0247114	0.330056
ENSG00000126267	19	COX6B1	36139125	rs10422762	19	36157167	A	G	0.472409	-0.00422641	0.00433741	0.329853	-0.292311	0.0143467	2.7994e-92	0.0144586	0.0148553	0.330406	0.399825	17
ENSG00000144229	2	THSD7B	137523115	rs1469517	2	137615586	C	T	0.736204	0.00483077	0.00491244	0.325423	-0.340252	0.0500177	1.02729e-11	-0.0141976	0.0145877	0.330425	0.409538	11
ENSG00000148832	10	PAOX	135192695	rs4240520	10	135197419	A	G	0.872686	0.00637576	0.00653218	0.329038	0.494242	0.0407995	8.91384e-34	0.0129001	0.0132594	0.330603	0.568566	18
ENSG00000226872	22	AC002472.11	21385646	rs2072550	22	21386019	A	G	0.0863614	0.00758311	0.00769765	0.324564	0.362377	0.0592321	9.48059e-10	0.020926	0.0215157	0.330756
ENSG00000227630	1	RP4-781K5.8	234859789	rs2587538	1	234875603	G	A	0.944244	-0.00925396	0.0093697	0.323325	-0.429427	0.0768633	2.31164e-08	0.0215496	0.0221574	0.330768
ENSG00000129465	14	RIPK3	24805227	rs34106261	14	24806902	A	G	0.044763	-0.0104173	0.0106098	0.32617	-0.520144	0.0745142	2.94199e-12	0.0200277	0.0205986	0.330909
ENSG00000105223	19	PLD3	40854363	rs6508936	19	40835833	A	C	0.697638	0.00462168	0.0047322	0.328745	0.246128	0.0264249	1.22819e-20	0.0187775	0.019332	0.331389	0.435515	5
ENSG00000142657	1	PGD	10458649	rs1536262	1	10438687	T	C	0.476175	-0.00421359	0.0043335	0.330886	0.56562	0.0288063	7.72363e-86	-0.00744951	0.00767089	0.331479	0.634134	20
ENSG00000259330	15	LINC00984	40617417	rs2289328	15	40705417	A	G	0.165783	-0.00573544	0.00582115	0.324488	0.189175	0.0332018	1.21407e-08	-0.0303182	0.0312279	0.331614	0.877675	4
ENSG00000068097	17	HEATR6	58120555	rs7223281	17	58172447	A	G	0.0884104	0.00744298	0.00762621	0.329077	0.349821	0.0370083	3.30826e-21	0.0212765	0.0219162	0.331642	0.294745	16
ENSG00000171160	10	MORN4	99374310	rs11189297	10	99381928	G	A	0.221877	-0.00512179	0.00523835	0.328199	-0.343987	0.0423436	4.52151e-16	0.0148895	0.0153382	0.331676	0.911698	4
ENSG00000136250	7	AOAH	36552456	rs2228410	7	36763672	T	C	0.331688	0.00457505	0.00464048	0.324181	-0.230891	0.041687	3.0476e-08	-0.0198148	0.0204141	0.331726
ENSG00000105483	19	CARD8	48684027	rs7246021	19	48702845	G	T	0.566628	-0.00427011	0.0043648	0.327922	0.216879	0.0281932	1.44181e-14	-0.0196889	0.0202876	0.331803	0.411277	5
ENSG00000231064	1	RP11-263K19.4	155166659	rs760077	1	155178782	A	T	0.39774	0.00435201	0.00442638	0.32551	-0.210256	0.0352111	2.35375e-09	-0.0206986	0.0213358	0.331979	0.854913	5
ENSG00000173436	1	MINOS1	19923477	rs12132489	1	19901924	T	G	0.105326	-0.00701302	0.00713069	0.325362	0.14288	0.0244942	5.43672e-09	-0.0490833	0.0506112	0.332141
ENSG00000170260	7	ZNF212	148936742	rs7806827	7	148976009	C	A	0.0838172	-0.00769751	0.0079155	0.330822	0.759893	0.0583014	7.85298e-39	-0.0101297	0.0104456	0.332164	0.0961162	6
ENSG00000090273	1	NUDC	27226729	rs79567479	1	27011533	C	T	0.0818073	0.00779135	0.00794831	0.326962	-0.240957	0.0368297	6.0516e-11	-0.032335	0.0333546	0.33233
ENSG00000181754	1	AMIGO1	110046797	rs6684194	1	110055211	C	T	0.506108	0.00420932	0.00432972	0.330954	0.261929	0.0221502	2.89418e-32	0.0160705	0.0165859	0.332583	0.996892	10
ENSG00000157326	14	DHRS4	24422795	rs3049857	14	24422777	CGCTTTGA	C	0.0485245	-0.00974108	0.0100439	0.332122	-0.717555	0.0543301	7.96071e-40	0.0135754	0.0140351	0.333421	0.983163	4
ENSG00000183826	6	BTBD9	38136227	rs2235711	6	38148770	T	C	0.746254	-0.00486454	0.00500726	0.3313	0.315806	0.0309498	1.90623e-24	-0.0154036	0.0159272	0.333482	0.583687	9
ENSG00000242474	7	AC093627.9	135853	rs12718115	7	145226	C	T	0.889186	-0.00675262	0.00688616	0.326786	-0.354053	0.0606827	5.39529e-09	0.0190723	0.0197223	0.333522
ENSG00000187630	14	DHRS4L2	24439148	rs3049857	14	24422777	CGCTTTGA	C	0.0485245	-0.00974108	0.0100439	0.332122	-0.676382	0.0546628	3.62603e-35	0.0144017	0.014895	0.333602	0.974202	4
ENSG00000230479	21	AP000695.6	37802658	rs218642	21	37802629	C	T	0.510292	-0.0041899	0.00431319	0.331342	0.285837	0.0288781	4.24516e-23	-0.0146584	0.0151622	0.333659	0.922266	4
ENSG00000168036	3	CTNNB1	41236328	rs1608726	3	41298643	A	G	0.518342	-0.00423512	0.00432504	0.327476	0.159334	0.0264772	1.7682e-09	-0.0265801	0.0275015	0.333795	0.28437	8
ENSG00000233818	21	AP000695.4	37818029	rs218642	21	37802629	C	T	0.510292	-0.0041899	0.00431319	0.331342	0.281039	0.031094	1.59038e-19	-0.0149086	0.0154357	0.334118	0.988383	7
ENSG00000158161	1	EYA3	28296855	rs6687671	1	28366015	G	A	0.290171	-0.00462799	0.0047739	0.332327	0.295287	0.0290982	3.38352e-24	-0.0156729	0.0162406	0.334524	0.418456	3
ENSG00000141744	17	PNMT	37824234	rs9972882	17	37807698	C	A	0.747648	0.0048598	0.00497497	0.328643	-0.180229	0.0294695	9.60889e-10	-0.0269646	0.0279535	0.334734	0.874577	4
ENSG00000173991	17	TCAP	37820440	rs9972882	17	37807698	C	A	0.747648	0.0048598	0.00497497	0.328643	-0.0989714	0.0169615	5.37757e-09	-0.0491031	0.0509663	0.335325	0.898561	5
ENSG00000156515	10	HK1	71029740	rs35932296	10	71077257	G	A	0.236818	0.00493484	0.00509692	0.332945	-0.216915	0.022798	1.82328e-21	-0.0227501	0.0236187	0.335434	0.904796	5
ENSG00000164258	5	NDUFS4	52856463	rs11749138	5	52932120	A	C	0.491569	-0.00419684	0.00433172	0.332614	0.134944	0.0156563	6.74465e-18	-0.0311006	0.0323023	0.335649	0.905882	6
ENSG00000262879	17	RP11-156P1.3	45061411	rs112188019	17	45146839	A	G	0.104963	-0.00678646	0.00704094	0.335117	1.09366	0.0572083	1.81777e-81	-0.00620527	0.00644614	0.335731	0.310057	14
ENSG00000059691	4	PET112	152591656	rs3805356	4	152680701	C	T	0.36646	-0.00434116	0.00449535	0.334195	-0.193206	0.0160427	2.10554e-33	0.0224691	0.0233418	0.335743	0.127271	13
ENSG00000198203	2	SULT1C2	108905095	rs4149423	2	108916044	G	A	0.155604	0.00579253	0.00601213	0.33531	1.00738	0.0546935	9.31323e-76	0.00575009	0.00597625	0.33597	0.0938864	7
ENSG00000164221	5	CCDC112	114602885	rs2112360	5	114638909	T	C	0.888641	-0.00674281	0.0069081	0.329028	-0.268154	0.0476861	1.87326e-08	0.0251453	0.0261469	0.336204	0.99382	3
ENSG00000134463	10	ECHDC3	11784365	rs7101167	10	11815455	C	T	0.749148	-0.00481969	0.00497138	0.332302	0.192285	0.0254097	3.80817e-14	-0.0250653	0.0260655	0.336237
ENSG00000067064	10	IDI1	1085848	rs3829165	10	1067665	T	C	0.430082	-0.00425621	0.00438096	0.331288	0.156135	0.0233767	2.40423e-11	-0.0272598	0.0283541	0.336348	0.468505	14
ENSG00000121350	12	PYROXD1	21590549	rs10770812	12	21604740	T	C	0.494818	0.00416836	0.00432505	0.33516	-0.274278	0.0221094	2.44082e-35	-0.0151976	0.0158164	0.336614	0.933274	13
ENSG00000188611	10	ASAH2	51942538	rs13189	10	52516765	T	C	0.782786	-0.00504451	0.0052445	0.336117	0.93386	0.0461347	4.17602e-91	-0.00540178	0.00562227	0.336662	0.691734	8
ENSG00000240303	3	ACAD11	132276982	rs61023005	3	132281273	T	C	0.0121597	-0.018795	0.0193635	0.331727	-0.623506	0.0929131	1.93781e-11	0.0301441	0.031379	0.336731	0.85853	4
ENSG00000104689	8	TNFRSF10A	23047965	rs13255394	8	23083546	C	T	0.545901	-0.00424154	0.00438395	0.333287	-0.243606	0.0305911	1.67502e-15	0.0174115	0.0181284	0.336827
ENSG00000173210	5	ABLIM3	148521046	rs79065962	5	148446287	T	C	0.0462324	0.0100814	0.0103964	0.332193	-0.442469	0.0644697	6.73332e-12	-0.0227844	0.0237297	0.336972	0.403791	3
ENSG00000189227	15	C15orf61	67813406	rs7176278	15	67826504	C	A	0.778713	-0.00502144	0.00520955	0.3351	0.194292	0.019184	4.15758e-24	-0.0258448	0.0269342	0.337279	0.875358	12
ENSG00000173200	3	PARP15	122296449	rs2332240	3	122296834	G	A	0.46229	-0.00418214	0.00434353	0.335627	0.348927	0.030426	1.90886e-30	-0.0119857	0.012492	0.337323	0.916307	4
ENSG00000253716	8	RP13-582O9.5	144362331	rs6651419	8	144376492	A	G	0.464965	-0.00419339	0.00436827	0.337072	-0.630141	0.0375975	4.76997e-63	0.00665469	0.00694357	0.337864	0.745556	14
ENSG00000141526	17	SLC16A3	80186273	rs12602929	17	80191161	C	T	0.697744	-0.00459852	0.00478791	0.336832	-0.308632	0.0242334	3.74016e-37	0.0148997	0.0155574	0.338202	0.0993934	5
ENSG00000161513	17	FDXR	72858619	rs492095	17	72869078	A	G	0.734931	-0.00472607	0.0049148	0.336251	0.295114	0.0277442	2.00536e-26	-0.0160144	0.0167218	0.338217	0.53275	8
ENSG00000003989	8	SLC7A2	17354597	rs1858715	8	17379221	T	C	0.807465	-0.00532523	0.00552526	0.335147	0.235836	0.0287796	2.51503e-16	-0.0225802	0.0235899	0.338467	0.862061	3
ENSG00000184903	7	IMMP2L	110303110	rs214455	7	110843795	G	A	0.620313	-0.00432515	0.00448269	0.334617	-0.167414	0.0247442	1.32597e-11	0.0258351	0.027047	0.339481	0.0217502	5
ENSG00000111834	6	RSPH4A	116937642	rs117148850	6	117210499	A	G	0.0405338	0.0105562	0.0109196	0.333681	-0.440696	0.0710445	5.53613e-10	-0.0239535	0.0250772	0.339481
ENSG00000155287	10	SLC25A28	101370282	rs1057491	10	101466620	T	C	0.449522	0.00423356	0.0043777	0.333507	0.132896	0.0221909	2.11462e-09	0.0318562	0.0333675	0.339726
ENSG00000120093	17	HOXB3	46626232	rs2229304	17	46629593	T	G	0.704063	-0.00459096	0.00476478	0.335287	0.266452	0.0379591	2.22742e-12	-0.01723	0.01805	0.339796	0.584309	10
ENSG00000120251	4	GRIA2	158125334	rs6851881	4	158171796	C	T	0.330468	0.00444329	0.00461391	0.335537	0.358507	0.0502627	9.84405e-13	0.0123939	0.0129866	0.339901	0.4933	4
ENSG00000162669	1	HFM1	91726323	rs7513687	1	91783141	G	A	0.0791098	-0.00767002	0.00801692	0.338705	0.637328	0.0515514	4.14592e-35	-0.0120347	0.0126166	0.340146	0.848474	3
ENSG00000235954	22	TTC28-AS1	28315364	rs75650828	22	28415655	A	G	0.0529424	0.009401	0.00979384	0.337111	0.69213	0.0819377	2.98805e-17	0.0135827	0.0142414	0.34021	0.145886	8
ENSG00000135045	9	C9orf40	77561497	rs2376382	9	77634967	A	C	0.469236	-0.00420997	0.00434766	0.332879	-0.167849	0.0307683	4.89024e-08	0.0250819	0.0263071	0.340374
ENSG00000122971	12	ACADS	121163538	rs2014355	12	121175524	C	T	0.256686	-0.00475245	0.00494364	0.336388	-0.14172	0.0192551	1.83734e-13	0.0335341	0.0351794	0.340474	0.248332	5
ENSG00000148377	10	IDI2	1064847	rs1044261	10	1065710	T	C	0.0747759	-0.00787883	0.00822505	0.338111	-0.520551	0.0545229	1.3301e-21	0.0151356	0.01588	0.340529	0.842427	9
ENSG00000124098	20	FAM210B	54933971	rs118173159	20	54927962	C	T	0.0231173	0.0137362	0.0142986	0.336721	-0.559702	0.0751107	9.21488e-14	-0.024542	0.0257582	0.3407	0.636239	9
ENSG00000101236	20	RNF24	3907956	rs241632	20	3925360	G	A	0.253316	0.00479996	0.00500254	0.337305	0.247967	0.0312803	2.24037e-15	0.0193573	0.0203215	0.340817	0.137371	5
ENSG00000243422	3	RP11-413E6.1	75673837	rs7427663	3	75836858	G	A	0.160946	0.0056498	0.0058509	0.33423	-0.317397	0.0552585	9.25405e-09	-0.0178004	0.0186927	0.340962
ENSG00000163320	3	CGGBP1	88101094	rs12629581	3	88171228	C	A	0.127277	0.00624163	0.00649581	0.336618	0.171266	0.0249053	6.12653e-12	0.0364441	0.0382967	0.341287
ENSG00000236829	16	Z97634.3	432097	rs367146	16	436257	A	G	0.0193851	0.0151065	0.0157449	0.337331	0.845552	0.116926	4.77598e-13	0.0178658	0.018784	0.341544
ENSG00000170906	19	NDUFA3	54606036	rs56049745	19	54603648	A	G	0.10796	0.00661207	0.00694522	0.341081	0.408437	0.0248261	8.12942e-61	0.0161887	0.0170328	0.341888	0.338913	3
ENSG00000162601	1	MYSM1	59120411	rs6661922	1	59149838	A	C	0.882435	-0.00640186	0.00665582	0.336128	-0.161451	0.0272848	3.27369e-09	0.039652	0.0417661	0.342426
ENSG00000163840	3	DTX3L	122283085	rs7638318	3	122298397	T	C	0.10799	-0.00673306	0.00700199	0.336254	0.286655	0.0481626	2.6518e-09	-0.0234884	0.0247433	0.342477
ENSG00000142798	1	HSPG2	22148738	rs35669711	1	22179244	T	C	0.0621718	0.00862083	0.00901932	0.339164	0.474512	0.0606873	5.32609e-15	0.0181678	0.0191491	0.342745	0.833496	3
ENSG00000100568	14	VTI1B	68113792	rs11622441	14	68115459	C	T	0.141118	0.00597791	0.00625096	0.338912	0.247365	0.0331372	8.33844e-14	0.0241664	0.0254767	0.342841	0.411534	3
ENSG00000067066	2	SP100	231280657	rs10202501	2	231285570	C	A	0.306879	0.00457812	0.00476662	0.336827	-0.184812	0.0318604	6.60483e-09	-0.0247718	0.0261429	0.343357	0.356231	3
ENSG00000187715	3	KBTBD12	127634075	rs6439096	3	127631264	A	C	0.0750977	0.00790154	0.00826279	0.338931	-0.170589	0.0246185	4.2291e-12	-0.0463192	0.0488959	0.343485
ENSG00000186111	19	PIP5K1C	3630181	rs2270083	19	3646642	G	A	0.0713642	0.00794515	0.00836293	0.34209	0.585565	0.0491904	1.12749e-32	0.0135683	0.0143272	0.343622	0.37148	3
ENSG00000058085	1	LAMC2	183155373	rs2276543	1	183155305	A	G	0.272568	-0.00463927	0.00484022	0.33782	0.200823	0.0330135	1.17907e-09	-0.0231013	0.0243993	0.34374
ENSG00000132300	2	PTCD3	86333305	rs1075622	2	86337930	C	T	0.841884	0.00570254	0.00594784	0.337681	0.125306	0.0209444	2.19359e-09	0.0455089	0.0480722	0.343802
ENSG00000170089	5	RP11-423H2.1	177236408	rs28605160	5	177386573	A	G	0.134038	0.00609606	0.00636009	0.337818	-0.441667	0.0732968	1.68346e-09	-0.0138024	0.0145812	0.34385
ENSG00000187513	1	GJA4	35258599	rs11264141	1	35303483	T	C	0.542695	-0.00415279	0.0043472	0.339436	0.218087	0.032746	2.7391e-11	-0.0190419	0.0201373	0.344352
ENSG00000165934	14	CPSF2	92588281	rs7141664	14	92647042	A	C	0.0377486	-0.0109343	0.0114065	0.337763	0.183418	0.0323698	1.45894e-08	-0.0596141	0.0630722	0.344571
ENSG00000144182	2	LIPT1	99771418	rs6542868	2	99782848	C	A	0.621175	0.00423966	0.0044738	0.3433	0.388436	0.0317558	2.09782e-34	0.0109147	0.011552	0.344744	0.792209	20
ENSG00000139410	12	SDSL	113860042	rs16942799	12	113863514	T	A	0.0371622	-0.0110632	0.0115877	0.339709	0.442187	0.0683939	1.01096e-10	-0.0250193	0.0264896	0.344917	0.992119	3
ENSG00000163597	17	SNHG16	74553848	rs3744050	17	74557976	A	G	0.381335	0.0042167	0.00445327	0.343701	0.294122	0.022627	1.24445e-38	0.0143366	0.015181	0.344978	0.994056	11
ENSG00000112562	6	SMOC2	168841831	rs1924696	6	168817464	G	A	0.433534	-0.00416892	0.00437344	0.340471	-0.183772	0.0283035	8.4192e-11	0.0226853	0.0240533	0.345616	0.406797	5
ENSG00000229321	2	AC008269.2	207731519	rs10179691	2	207761094	T	C	0.713709	-0.00457309	0.00479128	0.339851	-0.269004	0.0448896	2.06556e-09	0.0170001	0.0180357	0.345896
ENSG00000105755	19	ETHE1	44010871	rs112058634	19	44005880	C	CCAAA	0.201304	-0.00517814	0.00545285	0.342304	-0.318065	0.0412617	1.27317e-14	0.0162801	0.0172734	0.345939	0.208385	5
ENSG00000109501	4	WFS1	6271576	rs4689388	4	6270056	A	G	0.573961	-0.00416516	0.00439603	0.343393	0.332607	0.0363428	5.59253e-20	-0.0125228	0.0132875	0.345965	0.917766	13
ENSG00000089177	20	KIF16B	16252749	rs6034535	20	16552964	A	C	0.131375	0.00610186	0.00644829	0.344008	-0.318328	0.030536	1.91289e-25	-0.0191685	0.02034	0.345987	0.789759	7
ENSG00000122490	18	PQLC1	77662420	rs62101190	18	77678515	A	G	0.139665	0.00599279	0.0062796	0.339918	0.133004	0.0225348	3.58801e-09	0.0450572	0.0478268	0.346146	0.461068	5
ENSG00000251226	11	RP11-469N6.1	134605490	rs948050	11	134627975	A	G	0.456114	-0.00414962	0.004396	0.345193	-0.762469	0.0514244	9.80233e-50	0.00544235	0.00577715	0.346169	0.415137	6
ENSG00000169570	5	DTWD2	118173017	rs6894429	5	118295726	C	T	0.512065	0.0041435	0.00436406	0.342387	0.137256	0.0185179	1.24324e-13	0.0301881	0.0320548	0.346313	0.931561	5
ENSG00000188493	19	C19orf54	41246761	rs12973666	19	41289397	C	G	0.50641	-0.00412137	0.00434258	0.342589	-0.207909	0.0281715	1.58161e-13	0.019823	0.0210589	0.346547	0.355095	9
ENSG00000086015	1	MAST2	46252659	rs12141934	1	46353332	G	A	0.13549	-0.00599066	0.00630354	0.341927	0.26249	0.0386683	1.13508e-11	-0.0228224	0.0242486	0.34661	0.112832	4
ENSG00000100983	20	GSS	33516236	rs4911163	20	33470694	T	C	0.619783	0.00425858	0.00449187	0.343097	0.222523	0.0300138	1.22534e-13	0.0191377	0.0203505	0.347009	0.290046	17
ENSG00000054277	1	OPN3	241753404	rs684338	1	241789942	T	A	0.66531	0.0043427	0.00459837	0.344966	0.38538	0.0392598	9.59281e-23	0.0112686	0.0119871	0.347187	0.492193	3
ENSG00000167397	16	VKORC1	31102163	rs2884737	16	31105554	C	A	0.258031	0.00468287	0.00494989	0.344121	0.243084	0.0295912	2.12608e-16	0.0192644	0.0204975	0.347298	0.410324	19
ENSG00000111671	12	SPSB2	6980099	rs6489739	12	6982347	C	A	0.284992	0.00456716	0.00480961	0.34232	0.288761	0.0451386	1.58247e-10	0.0158164	0.0168385	0.347577	0.440769	4
ENSG00000140365	15	COMMD4	75628232	rs114064595	15	75628414	T	C	0.0357965	-0.0110724	0.011743	0.345732	-0.538112	0.0512628	8.90588e-26	0.0205764	0.0219105	0.347673
ENSG00000237276	1	ANO7P1	16542404	rs2273312	1	16542937	G	T	0.229716	-0.0048777	0.00514072	0.342705	0.371278	0.0577432	1.27758e-10	-0.0131376	0.013996	0.3479	0.187749	7
ENSG00000214765	7	SEPT7P2	45763379	rs73104616	7	45792381	C	T	0.167605	0.00544616	0.00579852	0.347611	0.921024	0.0405667	4.09441e-114	0.00591316	0.00630112	0.348023	0.257373	11
ENSG00000127995	7	CASD1	94138531	rs17166329	7	94146791	G	A	0.0706171	0.00792926	0.008373	0.343637	-0.327193	0.0476627	6.6602e-12	-0.0242342	0.0258328	0.348183
ENSG00000180884	19	ZNF792	35447258	rs2651077	19	35453460	A	T	0.534089	0.00415174	0.00437937	0.343118	0.222721	0.0342998	8.39407e-11	0.018641	0.0198715	0.348205	0.830891	6
ENSG00000249476	5	CTD-2587M2.1	108572821	rs414724	5	108670421	G	A	0.232891	-0.00478998	0.0051003	0.347651	0.68222	0.0430198	1.23242e-56	-0.00702117	0.00748913	0.348494	0.952299	12
ENSG00000186523	8	FAM86B1	12039605	rs117391281	8	11882065	A	G	0.0291908	0.0126024	0.0133126	0.343814	1.14126	0.16929	1.56798e-11	0.0110425	0.0117793	0.348525	0.445697	4
ENSG00000196139	10	AKR1C3	5077546	rs4397735	10	4965543	A	G	0.113697	0.00658552	0.00697878	0.34535	-0.421616	0.0526655	1.18942e-15	-0.0156197	0.0166671	0.348676	0.473909	3
ENSG00000144199	2	FAHD2B	97749320	rs1257109	2	97776627	A	C	0.785769	-0.00501585	0.0053367	0.34728	0.310158	0.0275432	2.04975e-29	-0.0161719	0.0172662	0.348953	0.384177	17
ENSG00000128262	22	POM121L9P	24647796	rs2267073	22	24639069	C	T	0.51174	0.00410183	0.00435324	0.346066	-0.319923	0.0397013	7.73987e-16	-0.0128213	0.0136999	0.349339	0.32111	8
ENSG00000106344	7	RBM28	127937738	rs12538722	7	127939994	G	A	0.33867	0.00433164	0.00458242	0.34452	-0.167191	0.0259389	1.15174e-10	-0.0259083	0.0277015	0.34965	0.962729	5
ENSG00000125814	20	NAPB	23355159	rs6076065	20	23368411	A	C	0.38988	-0.00417771	0.00443563	0.346268	0.241684	0.0316784	2.36036e-14	-0.0172858	0.0184923	0.349914	0.433629	7
ENSG00000180992	6	MRPL14	44081194	rs6918252	6	44092537	T	C	0.496115	-0.00407028	0.00433938	0.348251	-0.263008	0.0244284	4.95657e-27	0.0154759	0.0165615	0.350073	0.856266	4
ENSG00000111581	12	NUP107	69080514	rs187986843	12	69080770	C	T	0.0223884	0.0138809	0.0148316	0.349324	-1.40039	0.106109	9.0514e-40	-0.00991217	0.0106176	0.350533	0.630063	7
ENSG00000139187	12	KLRG1	9102640	rs7136774	12	9178852	T	G	0.302759	0.00441554	0.00471771	0.349299	0.407735	0.0347093	7.30611e-32	0.0108294	0.0116072	0.350824	0.101198	13
ENSG00000134748	1	PRPF38A	52870236	rs7537098	1	52943920	A	T	0.0533694	-0.00921535	0.00980454	0.347266	0.306779	0.0411539	9.02541e-14	-0.0300391	0.0322127	0.351066	0.690751	5
ENSG00000197563	18	PIGN	59710800	rs13381627	18	59781800	G	A	0.258939	-0.00464567	0.0049637	0.349309	-0.300403	0.0290247	4.18867e-25	0.0154648	0.0165909	0.351272	0.503049	9
ENSG00000188613	10	NANOS1	120789228	rs609163	10	120785325	G	A	0.399739	0.00412935	0.00441744	0.349901	0.32542	0.0271914	5.24256e-33	0.0126893	0.0136159	0.351365	0.609849	11
ENSG00000145794	5	MEGF10	126626523	rs72790485	5	126824897	C	T	0.134132	0.00597463	0.00634153	0.346119	-0.282781	0.0446509	2.40205e-10	-0.0211281	0.0226724	0.351394	0.653058	4
ENSG00000137070	9	IL11RA	34650699	rs3176823	9	34685765	T	C	0.0602233	-0.00861028	0.00914617	0.346496	0.252874	0.0393922	1.36825e-10	-0.0340497	0.0365557	0.351623	0.832202	4
ENSG00000132357	5	CARD6	40841286	rs11749437	5	40782027	G	T	0.176856	0.00538377	0.00573893	0.348187	-0.341949	0.0463111	1.53909e-13	-0.0157444	0.0169179	0.352044	0.464627	4
ENSG00000166451	16	CENPN	81040103	rs3743503	16	81056441	G	T	0.127128	0.00607174	0.00648776	0.349337	0.294243	0.0335446	1.75993e-18	0.0206351	0.0221741	0.352063	0.964043	14
ENSG00000225434	9	RP11-63P12.6	74920346	rs4745182	9	74907597	C	T	0.362121	0.00420296	0.00450732	0.351092	0.562915	0.0452015	1.33932e-35	0.00746642	0.00802952	0.352438	0.68092	6
ENSG00000135424	12	ITGA7	56078352	rs1800974	12	56089357	T	C	0.494127	0.00404704	0.00432989	0.349956	-0.204422	0.0253212	6.85121e-16	-0.0197975	0.0213226	0.353162	0.362822	3
ENSG00000166949	15	SMAD3	67356101	rs1498507	15	67367706	C	A	0.470632	0.00405809	0.0043455	0.350376	0.268066	0.0314134	1.42004e-17	0.0151384	0.0163073	0.353243
ENSG00000135596	6	MICAL1	109765265	rs4946977	6	109775366	T	C	0.0643418	-0.00844909	0.00898459	0.347013	0.261751	0.0456352	9.70984e-09	-0.0322791	0.0347832	0.353404
ENSG00000196376	6	SLC35F1	118228689	rs2760241	6	118220960	C	T	0.0394427	-0.01035	0.0110291	0.348022	0.486205	0.0779908	4.54286e-10	-0.0212873	0.0229396	0.353422
ENSG00000169914	1	OTUD3	20209006	rs2298110	1	20233051	G	A	0.0192683	-0.0148472	0.0158154	0.347844	0.71912	0.120477	2.38832e-09	-0.0206463	0.0222631	0.353729	0.753322	3
ENSG00000272279	6	RP11-157J24.2	1528599	rs6596831	6	1529098	G	T	0.793655	0.00496032	0.00534262	0.353178	-0.858414	0.0464336	2.63243e-76	-0.00577847	0.00623167	0.353784	0.18404	13
ENSG00000023228	2	NDUFS1	206979541	rs3732083	2	207041053	C	T	0.431941	-0.00406575	0.00438104	0.353391	-0.149686	0.010575	1.74812e-45	0.0271619	0.029331	0.354423	0.676689	20
ENSG00000116663	1	FBXO6	11724181	rs3117066	1	11725908	G	A	0.476982	-0.00402681	0.00433675	0.353132	-0.291412	0.0259964	3.65373e-29	0.0138183	0.0149328	0.354777	0.256145	9
ENSG00000164818	7	HEATR2	766338	rs62432214	7	781653	A	G	0.806968	0.00512216	0.00546104	0.348272	0.171634	0.0309199	2.84156e-08	0.0298435	0.032269	0.355051	0.855377	4
ENSG00000140990	16	NDUFB10	2009509	rs79381233	16	2013852	A	G	0.0291335	-0.0118621	0.012765	0.352751	-0.266427	0.0282962	4.7022e-21	0.0445229	0.0481446	0.355083	0.854474	3
ENSG00000151657	10	KIN	7792925	rs2026612	10	7805481	T	C	0.435888	0.00408427	0.00437755	0.350818	-0.231592	0.0332717	3.38777e-12	-0.0176356	0.019071	0.355105	0.881658	4
ENSG00000131507	5	NDFIP1	141488070	rs181826	5	141526057	A	C	0.617983	0.00412693	0.0044545	0.354206	0.458588	0.0304139	2.25219e-51	0.00899921	0.00973183	0.355112	0.663753	12
ENSG00000116199	1	FAM20B	178994939	rs72707281	1	178988142	C	T	0.161527	-0.00549978	0.0058734	0.349074	0.160861	0.0283969	1.47247e-08	-0.0341896	0.0370077	0.355564
ENSG00000187676	13	B3GALTL	31774073	rs2274017	13	31728639	T	C	0.229267	-0.0048188	0.00514904	0.349344	-0.189486	0.0329824	9.18892e-09	0.0254309	0.0275319	0.355648	0.126107	5
ENSG00000073050	19	XRCC1	44047192	rs2599462	19	44044886	G	A	0.444567	0.00406137	0.00437169	0.352881	0.222568	0.0260157	1.17735e-17	0.0182478	0.0197575	0.355702	0.845637	7
ENSG00000229358	7	DPY19L1P1	32620561	rs10264317	7	32818184	T	C	0.178065	0.00525344	0.00567208	0.354346	-0.513084	0.0433604	2.63524e-32	-0.0102389	0.0110887	0.355815	0.909489	15
ENSG00000024862	6	CCDC28A	139094657	rs11154999	6	139094937	T	C	0.0407596	0.0101965	0.0109652	0.352426	0.507797	0.0669267	3.2648e-14	0.0200799	0.0217552	0.356012
ENSG00000261428	2	RP11-16P6.1	223431624	rs12475396	2	223442306	T	G	0.371409	0.00413915	0.0044825	0.355798	0.86957	0.0349912	2.51719e-136	0.00476	0.0051584	0.356129	0.676827	14
ENSG00000155158	9	TTC39B	15163620	rs10114494	9	15295073	A	G	0.301517	-0.00439215	0.00474819	0.354958	-0.475955	0.0366004	1.15974e-38	0.00922808	0.0100013	0.356172	0.227155	9
ENSG00000260464	1	RP4-561L24.3	94312730	rs2273165	1	94341267	G	A	0.426243	-0.00410091	0.00438683	0.34988	0.262838	0.0459103	1.03415e-08	-0.0156024	0.0169113	0.356213
ENSG00000141447	18	OSBPL1A	21742008	rs7235992	18	21887587	C	T	0.32238	0.00432102	0.00462957	0.350639	-0.185377	0.0308265	1.8149e-09	-0.0233094	0.0252728	0.356367
ENSG00000137936	1	BCAR3	94027347	rs67043929	1	94040287	C	T	0.204165	0.00500493	0.00540073	0.354075	0.359217	0.0410455	2.10203e-18	0.0139329	0.0151188	0.356757
ENSG00000087299	14	L2HGDH	50704281	rs11157734	14	50739485	C	A	0.565944	-0.00405857	0.00438746	0.354947	-0.153437	0.0159099	5.20583e-22	0.0264511	0.0287258	0.357148	0.633723	10
ENSG00000103591	15	AAGAB	67493371	rs1498507	15	67367706	C	A	0.470632	0.00405809	0.0043455	0.350376	-0.126137	0.0229308	3.78156e-08	-0.0321721	0.0349436	0.357214
ENSG00000099290	10	FAM21A	51827648	rs4042937	10	51797239	T	G	0.601521	-0.00411907	0.00443689	0.353216	0.202921	0.0306726	3.69772e-11	-0.0202989	0.0220793	0.357907	0.778356	8
ENSG00000247095	11	MIR210HG	565660	rs113026126	11	551644	T	C	0.0641129	0.00838742	0.00900442	0.351607	0.479691	0.0842419	1.23946e-08	0.017485	0.0190208	0.35796
ENSG00000106771	9	TMEM245	111777432	rs72760357	9	111857633	T	C	0.1447	-0.00568618	0.00614744	0.354982	0.228172	0.0276784	1.66988e-16	-0.0249206	0.0271112	0.357991	0.0286055	8
ENSG00000083290	17	ULK2	19674142	rs17794370	17	19697976	A	G	0.283091	-0.00444868	0.00481029	0.355056	-0.254298	0.0316094	8.62292e-16	0.017494	0.0190405	0.358213	0.362698	3
ENSG00000196867	19	ZFP28	57050317	rs10404464	19	57010829	T	C	0.45498	0.00402182	0.00435796	0.356076	0.296551	0.0303848	1.6742e-22	0.013562	0.014761	0.358216	0.638192	11
ENSG00000270055	15	CTD-3092A11.2	30780166	rs11857533	15	31472389	T	C	0.0683115	-0.00783923	0.00849313	0.356003	-0.682342	0.0715463	1.46921e-21	0.0114887	0.0125052	0.358244	0.254131	9
ENSG00000235351	2	AC114730.11	242664030	rs7371753	2	242650634	A	G	0.413787	0.00408873	0.00441487	0.354381	0.265988	0.0373129	1.01405e-12	0.0153719	0.0167375	0.358405	0.322504	5
ENSG00000269696	19	AC007228.11	57056935	rs10404464	19	57010829	T	C	0.45498	0.00402182	0.00435796	0.356076	0.294017	0.0332483	9.31149e-19	0.0136789	0.0149026	0.35868	0.678028	9
ENSG00000137942	1	FNBP1L	93913688	rs67043929	1	94040287	C	T	0.204165	0.00500493	0.00540073	0.354075	0.234545	0.0356918	4.9843e-11	0.0213389	0.0232543	0.358811
ENSG00000079332	10	SAR1A	71907045	rs9971030	10	71916826	T	C	0.397646	-0.00406849	0.00441848	0.35716	0.195808	0.0184582	2.72937e-26	-0.020778	0.0226502	0.358964	0.622168	9
ENSG00000251364	11	CTD-2516F10.2	7448497	rs4370912	11	7533228	G	A	0.473171	-0.00407614	0.00438672	0.352786	-0.174279	0.030391	9.77701e-09	0.0233886	0.025499	0.359019
ENSG00000103254	16	FAM173A	770581	rs62032513	16	770487	C	T	0.246519	-0.00463812	0.00499514	0.353134	-0.150826	0.0256887	4.32398e-09	0.0307515	0.0335302	0.359075
ENSG00000196263	19	ZNF471	57019212	rs10404464	19	57010829	T	C	0.45498	0.00402182	0.00435796	0.356076	-0.192243	0.0242793	2.41371e-15	-0.0209205	0.0228225	0.35932	0.497076	6
ENSG00000267507	19	CTD-2587H24.1	55630618	rs10414711	19	55644123	C	G	0.23908	0.00478619	0.00515028	0.352731	0.218953	0.0400567	4.60099e-08	0.0218594	0.0238598	0.359583
ENSG00000180773	11	SLC36A4	92877341	rs3943572	11	92930316	A	G	0.216191	0.00489494	0.00532395	0.357877	-0.326434	0.0312384	1.46904e-25	-0.0149952	0.0163724	0.359729	0.421722	3
ENSG00000163002	2	NUP35	183982241	rs12612008	2	183989637	T	C	0.660091	-0.00421774	0.0045722	0.35628	0.244129	0.0322055	3.446e-14	-0.0172767	0.0188668	0.359814	0.693396	7
ENSG00000175970	12	UNC119B	121148238	rs2948149	12	121162854	G	T	0.392739	-0.00410702	0.0044304	0.353923	0.172668	0.0293617	4.08499e-09	-0.0237856	0.0259753	0.359823	0.375737	3
ENSG00000143315	1	PIGM	159997462	rs2211108	1	159988685	A	G	0.175597	0.0052425	0.00569861	0.357593	0.369679	0.0402503	4.13404e-20	0.0141812	0.0154922	0.359992
ENSG00000177045	19	SIX5	46268043	rs2014377	19	46269313	C	G	0.822913	-0.00526232	0.0056738	0.353678	-0.195371	0.0345257	1.52513e-08	0.026935	0.0294287	0.360053
ENSG00000115902	2	SLC1A4	65215611	rs2160387	2	65220910	C	T	0.426437	0.00403086	0.00439513	0.35908	-0.39389	0.0292105	1.92931e-41	-0.0102335	0.011184	0.360189	0.678481	10
ENSG00000176476	16	CCDC101	28565236	rs480400	16	28574615	G	A	0.543293	0.00397193	0.00432525	0.358456	-0.182535	0.0175264	2.12122e-25	-0.0217598	0.0237874	0.360316	0.675689	15
ENSG00000137364	6	TPMT	18128542	rs6909725	6	18117368	G	T	0.0977423	0.0067678	0.00730531	0.354227	-0.195782	0.0345417	1.44479e-08	-0.034568	0.0378086	0.360565
ENSG00000140553	15	UNC45A	91473410	rs34169934	15	91490874	A	G	0.0717038	0.00775744	0.00840767	0.356184	0.333994	0.0505501	3.9169e-11	0.0232263	0.0254174	0.360824	0.199981	7
ENSG00000215041	17	NEURL4	7218947	rs3809825	17	7238186	A	C	0.601648	0.00409231	0.00443206	0.355829	0.100943	0.0162919	5.79486e-10	0.0405408	0.0443914	0.361107	0.389598	5
ENSG00000133739	8	LRRCC1	86019382	rs6605627	8	86069915	T	A	0.673142	-0.00428636	0.00465018	0.356653	0.199737	0.0304489	5.39028e-11	-0.02146	0.0235102	0.361351	0.153599	6
ENSG00000196502	16	SULT1A1	28616903	rs480400	16	28574615	G	A	0.543293	0.00397193	0.00432525	0.358456	-0.270422	0.0326737	1.26921e-16	-0.0146879	0.0160926	0.361394	0.439467	14
ENSG00000247809	15	NR2F2-AS1	96670598	rs10520811	15	96651189	G	A	0.0719832	0.00776139	0.00842075	0.356686	0.342629	0.0523982	6.19518e-11	0.0226525	0.0248198	0.361413
ENSG00000112996	5	MRPS30	44809027	rs111765202	5	44809015	A	G	0.02047	-0.0137787	0.0149346	0.356214	0.391107	0.0640978	1.04931e-09	-0.03523	0.0386195	0.361646
ENSG00000064545	19	TMEM161A	19229978	rs12977069	19	19216728	G	A	0.220284	0.00478007	0.00522673	0.360432	-0.513822	0.0422567	5.10385e-34	-0.00930297	0.010201	0.361786	0.121006	9
ENSG00000136560	2	TANK	161993419	rs17705608	2	161991197	G	A	0.407062	0.00407632	0.004428	0.35727	-0.140373	0.0214738	6.27924e-11	-0.0290392	0.0318558	0.361988	0.515924	5
ENSG00000164900	7	GBX1	150845676	rs1430624	7	150855244	A	G	0.35843	0.00416013	0.00454641	0.360172	-0.229894	0.0236936	2.93316e-22	-0.0180959	0.0198639	0.362298	0.526627	8
ENSG00000249786	3	EAF1-AS1	15477678	rs12494919	3	15498272	A	G	0.445226	-0.00401527	0.0043643	0.357558	0.274688	0.0422964	8.33869e-11	-0.0146176	0.0160468	0.362332	0.0586453	6
ENSG00000136827	9	TOR1A	132575223	rs2296786	9	132615077	T	C	0.611	-0.00407174	0.00444024	0.359139	0.13129	0.0168559	6.75485e-15	-0.0310133	0.0340537	0.362443	0.754141	14
ENSG00000154485	10	MMP21	127455022	rs10901423	10	127444650	T	C	0.376261	-0.00410707	0.00447592	0.358833	0.38089	0.0526831	4.83589e-13	-0.0107828	0.0118455	0.362669	0.0832858	7
ENSG00000160072	1	ATAD3B	1407143	rs114112990	1	1334519	C	G	0.0157916	-0.0156275	0.0171052	0.360921	-1.29328	0.124224	2.21141e-25	0.0120836	0.013277	0.362763	0.672121	7
ENSG00000260766	1	RP11-226L15.5	159994743	rs2211108	1	159988685	A	G	0.175597	0.0052425	0.00569861	0.357593	0.264796	0.0437363	1.40967e-09	0.0197983	0.0217678	0.363075
ENSG00000188716	10	DUPD1	76797594	rs11001286	10	76834982	T	C	0.216486	0.00479302	0.00525164	0.361415	-0.313316	0.0293195	1.18012e-26	-0.0152977	0.0168225	0.36316	0.847759	11
ENSG00000140986	16	RPL3L	1993975	rs397435	16	2010138	A	G	0.801507	0.00497823	0.00544098	0.360218	-0.157639	0.0203448	9.30939e-15	-0.0315799	0.0347552	0.363541
ENSG00000200693	14	U3	64118015	rs8018872	14	64108884	T	C	0.0279992	-0.0121199	0.0131725	0.357528	0.432505	0.0770135	1.95468e-08	-0.0280226	0.0308623	0.363886
ENSG00000146918	7	NCAPG2	158424003	rs80274155	7	158418632	T	C	0.0791503	-0.0072758	0.00797719	0.361729	-0.521031	0.0551107	3.25311e-21	0.0139642	0.0153815	0.363952	0.231803	13
ENSG00000123552	6	USP45	99880190	rs4504482	6	99893938	C	T	0.287626	0.00440673	0.00479102	0.357682	-0.156097	0.0278598	2.10749e-08	-0.0282307	0.0311034	0.364068
ENSG00000113396	5	SLC27A6	127873706	rs759140	5	128328219	A	G	0.94497	0.00867659	0.00952605	0.362386	-0.877068	0.080842	2.01247e-27	-0.00989272	0.0108995	0.364071	0.330985	4
ENSG00000233806	2	AC131097.3	242823514	rs4973668	2	242839363	C	G	0.492069	-0.00398824	0.00435079	0.359316	-0.296882	0.0469275	2.50959e-10	0.0134338	0.014808	0.364303	0.498786	3
ENSG00000079459	8	FDFT1	11653082	rs7845566	8	11653150	C	T	0.168093	-0.00572294	0.00627386	0.36167	0.234155	0.0285243	2.23112e-16	-0.0244408	0.0269585	0.364614	0.115328	14
ENSG00000164465	6	DCBLD1	117774980	rs210645	6	117841959	A	G	0.670646	-0.00421256	0.00461949	0.361816	0.289703	0.0368583	3.84425e-15	-0.014541	0.0160526	0.365024	0.262638	7
ENSG00000165060	9	FXN	71650175	rs7859021	9	71694259	G	A	0.471184	-0.00394715	0.00433066	0.362062	-0.16427	0.0205164	1.1777e-15	0.0240284	0.0265333	0.36515	0.10714	4
ENSG00000149100	11	EIF3M	32605344	rs35462719	11	33210059	C	T	0.012308	-0.0175692	0.0192558	0.361554	-0.468178	0.0681239	6.31087e-12	0.0375268	0.0414901	0.365744
ENSG00000179242	20	CDH4	59827482	rs11699574	20	60545683	A	C	0.493034	0.00395672	0.00433027	0.360856	-0.227145	0.035837	2.32352e-10	-0.0174194	0.019261	0.365791	0.832532	5
ENSG00000136425	15	CIB2	78396948	rs3784330	15	78420311	C	T	0.248645	0.00454874	0.00502272	0.36513	0.665279	0.0405098	1.31664e-60	0.00683734	0.00756127	0.365858	0.642725	15
ENSG00000077585	1	GPR137B	236305832	rs7543562	1	236306825	G	A	0.623789	0.00408891	0.00447646	0.361019	-0.17978	0.0287861	4.22756e-10	-0.022744	0.0251646	0.366096	0.444849	4
ENSG00000176723	16	ZNF843	31445569	rs3934739	16	31513086	T	C	0.28265	0.00438787	0.00482323	0.36296	0.290229	0.0390134	1.01284e-13	0.0151186	0.0167425	0.366521	0.841095	5
ENSG00000181035	19	SLC25A42	19174808	rs12977069	19	19216728	G	A	0.220284	0.00478007	0.00522673	0.360432	-0.185662	0.0331502	2.13572e-08	-0.0257461	0.0285247	0.366744
ENSG00000224051	1	GLTPD1	1260136	rs1240712	1	1344067	C	T	0.074499	-0.00747341	0.00818222	0.361047	0.143127	0.0249663	9.87776e-09	-0.0522152	0.0578886	0.367059	0.406477	3
ENSG00000162139	11	NEU3	74699179	rs594144	11	74726828	T	C	0.470008	-0.0039724	0.00438942	0.365468	-0.298382	0.0273706	1.1329e-27	0.0133131	0.0147613	0.367114	0.986911	8
ENSG00000116906	1	GNPAT	231376953	rs562503	1	231407159	C	T	0.564814	-0.00394339	0.00435306	0.364994	-0.156415	0.0168733	1.8624e-20	0.0252111	0.0279628	0.367272	0.0758993	3
ENSG00000253731	5	PCDHGA6	140753651	rs72790024	5	140762993	A	G	0.0496315	-0.00909395	0.00999195	0.362755	-0.368003	0.0566457	8.21717e-11	0.0247116	0.027417	0.367415	0.79961	5
ENSG00000261003	6	RP1-140C12.2	170723227	rs4710793	6	170621157	G	A	0.907931	0.00678451	0.00750892	0.366247	-0.879782	0.0712096	4.58802e-35	-0.00771158	0.00855777	0.367524	0.331798	4
ENSG00000197150	7	ABCB8	150725510	rs2303922	7	150725722	C	A	0.366739	0.00407172	0.00449208	0.364713	-0.165237	0.0200761	1.86378e-16	-0.0246417	0.02735	0.367602
ENSG00000140104	14	C14orf79	105452112	rs2582577	14	105450112	T	C	0.181256	-0.00508498	0.00563046	0.366463	0.433905	0.0338401	1.23159e-37	-0.0117191	0.0130084	0.367648	0.444138	19
ENSG00000103316	16	CRYM	21250195	rs9935333	16	21276182	A	C	0.143154	-0.00554977	0.00616063	0.367671	1.19303	0.0560762	1.92914e-100	-0.00465183	0.00516848	0.3681	0.729871	8
ENSG00000129353	19	SLC44A2	10713133	rs2043305	19	10728320	G	A	0.780986	-0.00472653	0.00524417	0.367433	-0.630513	0.0436901	3.27898e-47	0.00749632	0.00833351	0.368365	0.837918	14
ENSG00000118900	16	UBN1	4896666	rs77120311	16	4898636	G	A	0.144592	0.00558082	0.00612636	0.362321	-0.197049	0.0349224	1.67624e-08	-0.028322	0.0314931	0.368489	0.0293499	4
ENSG00000177602	17	GSG2	3627211	rs2737125	17	3617861	C	T	0.505309	-0.00390139	0.00432663	0.367207	-0.407616	0.0363416	3.39391e-29	0.00957124	0.0106487	0.368751	0.698511	9
ENSG00000129355	19	CDKN2D	10677138	rs2304161	19	10692117	C	T	0.19502	-0.00496263	0.00549989	0.36689	-0.290622	0.0292067	2.50884e-23	0.0170759	0.0190022	0.368851	0.714263	6
ENSG00000142185	21	TRPM2	45770046	rs11908957	21	45777144	G	A	0.213704	-0.00474679	0.00527019	0.367755	0.495095	0.0424984	2.302e-31	-0.00958763	0.0106766	0.369182	0.820806	7
ENSG00000107736	10	CDH23	73156691	rs9415051	10	73566778	A	G	0.474085	0.00392102	0.00434058	0.366345	0.278508	0.0339665	2.41409e-16	0.0140787	0.0156794	0.369235	0.842269	3
ENSG00000112584	6	FAM120B	170599791	rs4710793	6	170621157	G	A	0.907931	0.00678451	0.00750892	0.366247	0.31489	0.0401241	4.23075e-15	0.0215457	0.0240037	0.3694	0.601753	6
ENSG00000170542	6	SERPINB9	2887500	rs318491	6	2898596	G	A	0.610382	0.00401765	0.00443275	0.364747	0.190382	0.0295553	1.1826e-10	0.0211031	0.0235128	0.369444
ENSG00000139651	12	ZNF740	53574484	rs3101059	12	53581376	T	C	0.132115	-0.00577742	0.00640349	0.366934	0.350318	0.0410908	1.52203e-17	-0.0164919	0.0183812	0.369602	0.698149	8
ENSG00000168496	11	FEN1	61560109	rs72916996	11	60682942	C	A	0.0222879	-0.0134821	0.0148243	0.363106	0.500151	0.0914528	4.52697e-08	-0.0269561	0.0300467	0.369645
ENSG00000176108	17	CHMP6	78965398	rs1128705	17	78973901	G	C	0.435589	0.00393148	0.0043724	0.368569	-0.282007	0.0216344	7.72176e-39	-0.0139411	0.0155414	0.369705
ENSG00000077420	10	APBB1IP	26727132	rs9284109	10	26722663	C	T	0.607697	-0.00402219	0.00444505	0.365534	-0.202778	0.0298032	1.01825e-11	0.0198354	0.0221138	0.369734
ENSG00000155256	10	ZFYVE27	99496878	rs10882993	10	99504630	T	G	0.757785	0.00451935	0.00502843	0.368781	0.337454	0.0281998	5.32026e-33	0.0133925	0.0149431	0.370127	0.685165	19
ENSG00000179909	19	ZNF154	58208735	rs4801515	19	58218846	G	A	0.169711	-0.00519736	0.00575038	0.366086	0.32649	0.0480156	1.04866e-11	-0.0159189	0.0177676	0.37028
ENSG00000228701	10	TNKS2-AS1	93542596	rs2994394	10	93631319	G	A	0.573637	-0.00392496	0.00437873	0.370055	-0.773307	0.0377828	4.22335e-93	0.00507555	0.00566777	0.370514	0.397351	20
ENSG00000103202	16	NME4	446725	rs2363759	16	449178	G	T	0.396776	0.00398184	0.00444055	0.369879	-0.422196	0.0249003	1.75415e-64	-0.00943126	0.0105324	0.370547	0.684673	16
ENSG00000090263	7	MRPS33	140705854	rs801155	7	140767950	G	A	0.902906	0.0067073	0.00741764	0.36587	0.17078	0.0268345	1.96331e-10	0.0392745	0.0438701	0.370656	0.305671	7
ENSG00000000457	1	SCYL3	169818772	rs2806393	1	169924733	C	T	0.366454	-0.00409478	0.00451676	0.364632	0.128287	0.0225903	1.35602e-08	-0.0319189	0.0356541	0.370659	0.694095	4
ENSG00000182230	5	FAM153B	175487692	rs7714156	5	175579201	C	A	0.504691	-0.00392376	0.00434799	0.366828	-0.277337	0.0397165	2.89102e-12	0.014148	0.015808	0.370793	0.212929	5
ENSG00000244041	6	LINC01011	2988201	rs34799875	6	2987060	G	A	0.28229	-0.00437466	0.00483774	0.365848	0.259479	0.0419429	6.15202e-10	-0.0168594	0.0188422	0.37091	0.853104	7
ENSG00000179698	8	KIAA1875	145162629	rs73379171	8	145122124	T	C	0.0799709	0.00732547	0.00816668	0.369722	-0.734156	0.0592831	3.19457e-35	-0.00997808	0.011153	0.370974	0.459157	7
ENSG00000205959	4	RP11-689P11.2	8483997	rs2688224	4	8404700	G	C	0.657991	0.00408913	0.00454836	0.368634	-0.220469	0.0273343	7.2853e-16	-0.0185474	0.0207581	0.371589	0.804661	9
ENSG00000225399	3	RP11-3B7.1	49297518	rs9840684	3	48893780	C	T	0.660942	-0.00413272	0.0045797	0.366845	0.28601	0.0457676	4.12602e-10	-0.0144496	0.0161785	0.371784	0.150368	9
ENSG00000120885	8	CLU	27454434	rs2279590	8	27456253	C	T	0.579652	0.0039777	0.00441053	0.367128	0.174738	0.0275243	2.17436e-10	0.0227638	0.0254942	0.371911	0.275331	7
ENSG00000197253	16	TPSB2	1277272	rs4984637	16	1261282	C	T	0.800526	0.00488818	0.00545947	0.370595	0.571011	0.0513547	1.01445e-28	0.00856057	0.00959201	0.372142	0.00898566	8
ENSG00000225733	3	FGD5-AS1	14961854	rs7643659	3	15004531	T	C	0.143226	-0.0055192	0.00614918	0.369426	0.184098	0.0243893	4.40979e-14	-0.0299797	0.033637	0.372783	0.458347	3
ENSG00000136271	7	DDX56	44605016	rs217386	7	44600695	A	G	0.420561	0.00393457	0.00438331	0.369386	-0.13342	0.0182794	2.9003e-13	-0.0294901	0.033101	0.372976	0.17992	4
ENSG00000130177	13	CDC16	115000362	rs8809	13	115030714	C	T	0.233005	0.00457478	0.00512241	0.371808	0.326673	0.0271523	2.43748e-33	0.0140042	0.0157237	0.373122	0.12146	10
ENSG00000249572	5	CTD-2203K17.1	33424131	rs3777078	5	33447997	G	A	0.384907	0.00398189	0.00443708	0.369498	0.310724	0.0492254	2.74968e-10	0.0128149	0.0144234	0.374284	0.171646	4
ENSG00000213337	2	ANKRD39	97502348	rs62152868	2	97537070	C	T	0.190729	-0.005008	0.00557016	0.368613	0.177461	0.0312643	1.37753e-08	-0.0282203	0.0317794	0.374538	0.297458	6
ENSG00000127252	3	HRASLS	192958914	rs2271791	3	192994543	G	A	0.491918	0.00388019	0.0043393	0.371216	0.121023	0.0162661	1.00518e-13	0.0320616	0.0361132	0.374644	0.751726	3
ENSG00000171867	20	PRNP	4666882	rs2875959	20	4593976	A	G	0.283492	0.00429979	0.00478876	0.369244	0.145761	0.0245369	2.8417e-09	0.0294989	0.0332267	0.374644
ENSG00000075239	11	ACAT1	107992243	rs12361905	11	108015769	A	C	0.578586	-0.00393992	0.00442482	0.373243	0.202197	0.0186063	1.65286e-27	-0.0194856	0.021957	0.374842	0.53117	9
ENSG00000137806	15	NDUFAF1	41679551	rs3204853	15	41689166	A	C	0.254811	-0.00438397	0.00493925	0.374768	-0.967926	0.0229697	0	0.00452924	0.00510405	0.374874	0.100112	20
ENSG00000272668	1	RP11-190A12.8	159836744	rs4133290	1	159819491	C	T	0.412224	-0.00396305	0.00445785	0.374001	0.453262	0.0341716	3.72902e-40	-0.0087434	0.0098571	0.375071	0.86525	9
ENSG00000090686	1	USP48	22004791	rs10917042	1	22109370	A	G	0.240681	-0.00454197	0.00507714	0.371005	0.209164	0.0313358	2.47367e-11	-0.0217149	0.0244905	0.37526
ENSG00000171115	7	GIMAP8	150147718	rs6969414	7	150167583	G	A	0.351079	0.00405046	0.00456028	0.37443	0.404652	0.0285965	1.85714e-45	0.0100097	0.0112918	0.37537	0.122975	9
ENSG00000236508	3	ATP13A5-AS1	193025033	rs2271791	3	192994543	G	A	0.491918	0.00388019	0.0043393	0.371216	0.16716	0.0273638	1.00384e-09	0.0232124	0.0262356	0.376281
ENSG00000231663	1	RP5-827C21.4	234508553	rs1039993	1	234529879	C	T	0.0919687	0.00665675	0.00750054	0.374808	0.502768	0.0464118	2.40775e-27	0.0132402	0.0149685	0.376405	0.360054	6
ENSG00000132423	6	COQ3	99817276	rs9389319	6	99842451	C	A	0.475674	0.00388	0.00435152	0.372585	-0.0982029	0.0146884	2.29788e-11	-0.03951	0.0447039	0.376795	0.191817	5
ENSG00000130731	16	C16orf13	684429	rs62623587	16	675067	A	C	0.113392	-0.00603314	0.00680632	0.375401	0.37689	0.0338247	7.79535e-29	-0.0160077	0.0181162	0.376906	0.568248	11
ENSG00000136002	2	ARHGEF4	131594489	rs11685313	2	131854373	C	T	0.123955	-0.00589703	0.00660788	0.372165	0.166976	0.0265165	3.03342e-10	-0.0353166	0.0399693	0.376915	0.600335	3
ENSG00000248092	5	NNT-AS1	43571696	rs41271083	5	43653243	T	C	0.0360487	0.0103975	0.0116191	0.370861	-0.22567	0.04072	2.99049e-08	-0.0460739	0.052154	0.377009
ENSG00000165810	5	BTNL9	180467225	rs13359580	5	180474814	T	C	0.502631	0.00385425	0.00433775	0.374253	0.29849	0.0363708	2.27033e-16	0.0129125	0.0146172	0.377034	0.875514	4
ENSG00000230373	15	GOLGA6L5	85051116	rs2879971	15	85117468	C	T	0.86147	-0.00554281	0.00626157	0.376043	-0.677945	0.0554035	1.98404e-34	0.0081759	0.00926024	0.377288	0.00436805	16
ENSG00000230148	17	HOXB-AS1	46620913	rs12939811	17	46607958	A	T	0.195055	0.0048493	0.0054592	0.37439	-0.374326	0.0470981	1.89859e-15	-0.0129548	0.0146749	0.377353	0.396678	12
ENSG00000138378	2	STAT4	191894302	rs1454761	2	192101818	T	C	0.329043	-0.00409256	0.00462665	0.376393	-0.549833	0.0419823	3.4351e-39	0.00744328	0.00843382	0.377479	0.81693	15
ENSG00000166959	11	MS4A8	60467047	rs1032939	11	60531346	G	T	0.474573	0.00389708	0.00437981	0.373582	0.201365	0.0298626	1.55102e-11	0.0193533	0.0219391	0.377703
ENSG00000054523	1	KIF1B	10270863	rs17401966	1	10385471	G	A	0.30409	-0.00416734	0.00470498	0.375763	0.173357	0.0179906	5.63604e-22	-0.0240391	0.0272548	0.377771	0.242942	11
ENSG00000234084	6	RP3-388E23.2	135622706	rs2207000	6	135623833	T	C	0.195723	0.00484848	0.00545458	0.374067	-0.362441	0.0519873	3.13073e-12	-0.0133773	0.0151714	0.377915
ENSG00000178115	15	GOLGA8Q	30844183	rs61503805	15	30947569	C	G	0.0802466	-0.00702354	0.0079329	0.375958	0.819531	0.0868615	3.91298e-21	-0.00857019	0.00972233	0.378049	0.826557	3
ENSG00000176401	19	EID2B	40021630	rs1123301	19	40023308	G	A	0.73265	-0.004378	0.00492004	0.373557	0.230553	0.036915	4.22432e-10	-0.0189891	0.0215557	0.378354	0.721333	3
ENSG00000203326	19	ZNF525	53868946	rs7249464	19	53868959	C	G	0.591973	-0.00393019	0.00441072	0.372901	-0.21157	0.0363225	5.71933e-09	0.0185763	0.0210901	0.378422	0.975032	3
ENSG00000145730	5	PAM	102089685	rs249496	5	102201590	G	C	0.401022	0.00393864	0.00441638	0.372487	-0.129955	0.0235445	3.39896e-08	-0.0303077	0.0344247	0.378639
ENSG00000112031	6	MTRF1L	153308497	rs6921137	6	153308198	G	T	0.696697	0.00417013	0.00473936	0.378917	-0.674532	0.0262337	8.48666e-146	-0.00618226	0.00703026	0.379196	0.256147	20
ENSG00000166266	11	CUL5	107879459	rs12361905	11	108015769	A	C	0.578586	-0.00393992	0.00442482	0.373243	0.102053	0.0182598	2.28463e-08	-0.0386066	0.0439049	0.379226
ENSG00000130348	6	QRSL1	107077453	rs1026619	6	107114361	G	A	0.422453	-0.00386672	0.00439278	0.378727	-0.443909	0.0253233	8.51022e-69	0.00871061	0.00990815	0.379327	0.33697	20
ENSG00000140511	15	HAPLN3	89420519	rs2280214	15	89442606	T	C	0.10837	0.0061505	0.00695334	0.376406	-0.292991	0.0377265	8.08867e-15	-0.0209921	0.0238857	0.379479
ENSG00000187151	11	ANGPTL5	101761405	rs1783740	11	101779050	G	A	0.411806	0.00393124	0.00443421	0.375311	0.23587	0.0360497	6.03339e-11	0.016667	0.0189712	0.37965	0.867453	3
ENSG00000116525	1	TRIM62	33611003	rs3766815	1	33638425	T	C	0.237739	-0.00449355	0.00509283	0.377599	0.256749	0.0272361	4.22843e-21	-0.0175017	0.0199225	0.379678	0.910094	15
ENSG00000175348	11	TMEM9B	8968841	rs76060406	11	9026949	C	T	0.0793003	0.00717192	0.00815351	0.37907	-0.39692	0.0358385	1.65425e-28	-0.0180689	0.0206066	0.380568	0.912943	13
ENSG00000198832	22	SELM	31500758	rs2017301	22	31514477	C	T	0.484784	0.00383847	0.00432395	0.374689	0.105703	0.0188671	2.11271e-08	0.0363137	0.0414169	0.380604
ENSG00000229827	2	AC093899.3	170433881	rs1050354	2	170493103	A	T	0.571834	0.00386595	0.00439327	0.378876	-0.447861	0.0434603	6.68548e-25	-0.00863203	0.00984515	0.380606	0.368439	9
ENSG00000261079	16	RP11-252A24.3	74401360	rs10500585	16	74324862	C	T	0.66528	0.00406104	0.00457608	0.374837	-0.277455	0.0497092	2.38372e-08	-0.0146368	0.0167002	0.380791	0.598144	3
ENSG00000130347	6	RTN4IP1	107018903	rs1026619	6	107114361	G	A	0.422453	-0.00386672	0.00439278	0.378727	-0.164024	0.0178139	3.33344e-20	0.0235741	0.0269034	0.380895	0.100126	7
ENSG00000227203	8	SUB1P1	11647514	rs2740438	8	11644647	G	T	0.985323	-0.0163805	0.0185195	0.376426	-0.755258	0.121578	5.22761e-10	0.0216886	0.0247681	0.38121
ENSG00000249700	4	SRD5A3-AS1	56230138	rs12648271	4	56368122	C	G	0.276346	-0.00427095	0.00485715	0.379233	0.456899	0.0487826	7.53174e-21	-0.00934769	0.0106774	0.381323	0.423411	14
ENSG00000100154	22	TTC28	28374004	rs5762746	22	29088123	C	T	0.627114	-0.0039601	0.00449936	0.37878	0.278921	0.0342509	3.8409e-16	-0.0141979	0.0162252	0.381546	0.29263	6
ENSG00000250041	11	CTD-2003C8.2	10906432	rs1533877	11	10919211	G	T	0.565502	0.00389217	0.00441924	0.378464	-0.153458	0.0200159	1.76331e-14	-0.0253631	0.0289871	0.381586	0.213034	3
ENSG00000106100	7	NOD1	30464143	rs2037955	7	30511949	A	C	0.186592	0.00489209	0.00552159	0.37562	0.197104	0.0354981	2.81574e-08	0.0248198	0.028368	0.381615	0.501703	5
ENSG00000172197	6	MBOAT1	20100935	rs78638333	6	20163682	A	G	0.160032	-0.00520036	0.0058881	0.377129	-0.246536	0.0391911	3.16231e-10	0.0210937	0.0241176	0.381781
ENSG00000188779	15	SKOR1	68112042	rs4776970	15	68080886	T	A	0.363035	0.0039811	0.00451083	0.377472	-0.203438	0.031226	7.26836e-11	-0.0195691	0.0223755	0.381804	0.550629	7
ENSG00000224848	9	RP11-535M15.1	99449338	rs7858050	9	99464178	C	T	0.123365	0.00580122	0.0066121	0.380289	-0.615278	0.058238	4.33506e-26	-0.00942862	0.0107835	0.381925
ENSG00000139190	12	VAMP1	6571403	rs12964	12	6572191	C	T	0.498323	-0.00381045	0.00432344	0.37813	-0.172686	0.0248449	3.63852e-12	0.0220658	0.0252369	0.38193	0.318248	7
ENSG00000138801	4	PAPSS1	108511433	rs16780	4	108642953	A	G	0.918506	0.00698051	0.00792176	0.37822	0.343109	0.049148	2.92808e-12	0.0203449	0.0232714	0.381985	0.368184	3
ENSG00000233820	9	RP11-535M15.2	99488172	rs7858050	9	99464178	C	T	0.123365	0.00580122	0.0066121	0.380289	-0.534415	0.0531206	8.26485e-24	-0.0108553	0.0124196	0.382093	0.223308	5
ENSG00000170638	22	TRABD	50624344	rs5771204	22	50614476	C	T	0.422957	0.00385223	0.00438878	0.380083	0.130311	0.0151407	7.5227e-18	0.0295618	0.033854	0.382545	0.064382	14
ENSG00000164308	5	ERAP2	96211643	rs7716222	5	96293006	A	C	0.443695	0.00381248	0.00436886	0.382854	1.09719	0.0222644	0	0.00347477	0.00398249	0.382929	0.429658	20
ENSG00000270903	11	HNRNPA3P9	32613339	rs201873	11	32613135	G	A	0.437713	0.00386988	0.00441387	0.38062	0.286061	0.0348815	2.38532e-16	0.0135282	0.0155177	0.383325	0.193467	5
ENSG00000142534	19	RPS11	49999622	rs2946863	19	50013045	C	G	0.104058	-0.00616533	0.00705112	0.381914	-0.253447	0.0225256	2.27633e-29	0.0243259	0.0279048	0.383346	0.00407294	9
ENSG00000044090	6	CUL7	43005355	rs61732148	6	43014022	A	G	0.0270135	-0.0115385	0.0130738	0.37747	-0.450387	0.0808109	2.49891e-08	0.0256191	0.0293896	0.383369	0.40498	4
ENSG00000258695	14	RP3-414A15.2	73989582	rs758053	14	73986914	C	T	0.755196	-0.00440803	0.00502685	0.380542	-0.451717	0.058268	9.01714e-15	0.00975839	0.0111993	0.383568	0.178964	7
ENSG00000142197	21	DOPEY2	37529080	rs2835308	21	37560715	C	A	0.206134	0.00468057	0.00533049	0.379903	-0.194124	0.0280669	4.63041e-12	-0.0241112	0.0276796	0.383709	0.628789	3
ENSG00000105270	19	CLIP3	36505562	rs57893103	19	36526709	G	A	0.106262	0.00622333	0.00711187	0.381541	0.341275	0.0386023	9.50373e-19	0.0182355	0.0209409	0.38386
ENSG00000167555	19	ZNF528	52901102	rs2290745	19	52909303	T	C	0.798487	-0.00470579	0.00539815	0.38335	0.474467	0.0361637	2.52947e-39	-0.00991806	0.0114024	0.384397	0.459326	5
ENSG00000164086	3	DUSP7	52082935	rs12632423	3	52041566	A	G	0.103284	0.00625774	0.00711139	0.378881	-0.230732	0.0403852	1.10821e-08	-0.0271212	0.0311844	0.384462
ENSG00000269893	4	SNHG8	119199864	rs705837	4	119225940	T	C	0.403677	0.00383518	0.00440957	0.384442	0.677276	0.0191961	1.1106e-272	0.00566265	0.00651272	0.384587	0.172461	20
ENSG00000110801	12	PSMD9	122326637	rs658957	12	122409664	C	T	0.8339	0.00508469	0.00579969	0.38064	-0.196412	0.0297899	4.30324e-11	-0.0258879	0.0297881	0.38481	0.908032	5
ENSG00000138172	10	CALHM2	105206543	rs7831	10	105205302	C	A	0.366128	-0.00394099	0.00448855	0.379939	0.140569	0.0230465	1.06489e-09	-0.028036	0.0322604	0.384819
ENSG00000130957	9	FBP2	97321002	rs540124	9	97328175	G	A	0.345869	-0.00398704	0.00456054	0.381984	-0.171643	0.0217707	3.16745e-15	0.0232287	0.0267328	0.38489	0.126437	5
ENSG00000198612	2	COPS8	237993955	rs4416170	2	238087314	G	A	0.0756572	0.00731397	0.0083533	0.381259	0.193915	0.027889	3.57345e-12	0.0377174	0.0434173	0.385001	0.580793	3
ENSG00000184792	22	OSBP2	31089769	rs13054609	22	31083251	C	T	0.0968017	-0.0065658	0.00748028	0.380081	0.338349	0.0557624	1.29761e-09	-0.0194054	0.0223383	0.385008
ENSG00000189171	1	S100A13	153591263	rs35240348	1	153662340	A	G	0.0703426	0.00744182	0.00849495	0.381014	-0.290584	0.0433266	1.98907e-11	-0.0256099	0.0294824	0.385039	0.577659	4
ENSG00000165948	14	IFI27L1	94547628	rs3814821	14	94576937	C	T	0.511113	-0.00377868	0.00434348	0.384319	0.4814	0.0308063	4.7923e-55	-0.00784936	0.00903657	0.385055	0.72338	12
ENSG00000232112	3	TMA7	48481667	rs13069724	3	48478039	C	T	0.540419	0.00376893	0.00433872	0.385027	-0.602555	0.0250151	3.36911e-128	-0.00625491	0.00720522	0.385335	0.383046	20
ENSG00000180383	20	DEFB124	30053309	rs1115713	20	30135990	G	A	0.122383	0.00577503	0.0066317	0.38385	0.689869	0.0633946	1.40221e-27	0.0083712	0.00964371	0.385369	0.054279	11
ENSG00000144118	2	RALB	120997640	rs17050072	2	121048712	C	T	0.695132	-0.00409598	0.00470717	0.384215	-0.318165	0.027281	1.98119e-31	0.0128738	0.0148359	0.385534	0.0997879	15
ENSG00000138399	2	FASTKD1	170386259	rs1446898	2	170529468	T	G	0.130758	-0.00564474	0.00649167	0.384555	0.336308	0.0266196	1.37379e-36	-0.0167844	0.0193484	0.385677	0.515143	14
ENSG00000061794	12	MRPS35	27863706	rs929952	12	27852430	C	T	0.787081	-0.00464076	0.00529608	0.380888	0.111723	0.0188916	3.34119e-09	-0.0415381	0.0479212	0.386052	0.967435	4
ENSG00000148843	10	PDCD11	105156405	rs2986014	10	105194086	T	C	0.393458	-0.00388524	0.00443176	0.380661	0.0959477	0.0166918	9.01989e-09	-0.0404933	0.0467234	0.386129
ENSG00000168405	6	CMAHP	25081548	rs1002596	6	25093400	T	C	0.777469	0.00454701	0.00519921	0.381814	-0.20175	0.0315757	1.66524e-10	-0.0225378	0.0260108	0.386228	0.546216	5
ENSG00000121933	1	ADORA3	112025970	rs2275796	1	112028577	T	A	0.56028	-0.00381082	0.00437246	0.383454	-0.289559	0.0360931	1.03572e-15	0.0131608	0.0151893	0.386242	0.917339	5
ENSG00000229444	1	RP11-184I16.4	44175063	rs11210888	1	44076630	T	C	0.0782415	-0.00698559	0.00800511	0.382858	-0.462187	0.0638617	4.57678e-13	0.0151142	0.0174455	0.386289	0.662112	5
ENSG00000131845	19	ZNF304	57862675	rs8110803	19	57928709	C	A	0.24073	-0.00440968	0.00505821	0.383325	-0.303521	0.0419969	4.92957e-13	0.0145284	0.0167859	0.386757	0.818462	9
ENSG00000115525	2	ST3GAL5	86066267	rs3937593	2	86210273	T	C	0.705292	0.00421021	0.00481193	0.3816	0.22148	0.0375142	3.55016e-09	0.0190094	0.0219635	0.386765	0.458189	9
ENSG00000248746	11	ACTN3	66313866	rs1815739	11	66328095	T	C	0.441359	0.00380783	0.00440016	0.386828	-0.739233	0.0292553	7.11789e-141	-0.00515106	0.00595582	0.387106	0.412834	20
ENSG00000182586	21	LINC00334	46654255	rs75493996	21	46712398	A	G	0.0669553	0.00752052	0.00860131	0.38193	0.46865	0.0814136	8.59215e-09	0.0160472	0.0185639	0.387351
ENSG00000164181	5	ELOVL7	60047618	rs4647113	5	60196432	T	C	0.273525	-0.00423739	0.00486564	0.383819	-0.311893	0.0448182	3.42522e-12	0.013586	0.015722	0.387511	0.417253	7
ENSG00000050426	12	LETMD1	51441745	rs10876130	12	51452875	G	A	0.563473	0.00378068	0.00436946	0.386901	0.26013	0.0204412	4.25162e-37	0.0145338	0.016836	0.387996	0.103508	14
ENSG00000273253	22	RP3-402G11.26	50637519	rs5771096	22	50638502	C	T	0.923019	0.00702309	0.00812798	0.387553	-1.47102	0.0736251	8.24348e-89	-0.0047743	0.00553057	0.387997	0.111982	20
ENSG00000183111	5	ARHGEF37	148931510	rs66515904	5	148901146	A	G	0.256576	0.004296	0.00495021	0.385481	-0.240985	0.0305787	3.25253e-15	-0.0178268	0.0206657	0.388342	0.138791	7
ENSG00000084207	11	GSTP1	67351066	rs7952081	11	67324933	A	G	0.435191	0.00383443	0.00442621	0.386324	-0.189748	0.0208006	7.36004e-20	-0.020208	0.0234317	0.388456	0.64779	11
ENSG00000170873	8	MTSS1	125563031	rs6997175	8	125588890	A	C	0.554523	0.0038059	0.00438341	0.385257	-0.254363	0.0348315	2.82104e-13	-0.0149625	0.0173543	0.388589	0.61504	4
ENSG00000164331	5	ANKRA2	72848160	rs168223	5	72863894	A	G	0.226834	0.00447568	0.00515871	0.385615	-0.264364	0.0355378	1.01483e-13	-0.01693	0.0196459	0.388822
ENSG00000124074	16	ENKD1	67696848	rs79837695	16	67699054	A	G	0.013909	-0.0161985	0.0186186	0.384293	-0.561119	0.0899889	4.50553e-10	0.0288682	0.0335026	0.388869	0.832267	6
ENSG00000182397	15	DNM1P46	100330361	rs12903827	15	100339589	A	G	0.315155	0.00401706	0.00464757	0.387404	-0.536028	0.0503129	1.67226e-26	-0.00749412	0.00869887	0.38896	0.374607	9
ENSG00000141965	19	FEM1A	4791728	rs4806998	19	4796782	G	A	0.547259	0.00375678	0.00434937	0.387724	-0.326832	0.0288027	7.65248e-30	-0.0114945	0.0133462	0.389094	0.326357	7
ENSG00000165806	10	CASP7	115438942	rs3814231	10	115481018	T	C	0.264632	0.00424227	0.0049234	0.388879	-0.634371	0.0430224	3.30699e-49	-0.00668736	0.00777431	0.389686	0.969408	12
ENSG00000240204	7	SMKR1	129142320	rs11768964	7	129139750	C	T	0.917397	0.00684715	0.00787922	0.38484	-0.452583	0.0755994	2.14275e-09	-0.015129	0.0175919	0.389789
ENSG00000164338	5	UTP15	72861268	rs168223	5	72863894	A	G	0.226834	0.00447568	0.00515871	0.385615	-0.136518	0.0214765	2.06244e-10	-0.0327845	0.0381381	0.389995
ENSG00000101639	18	CEP192	12991361	rs474337	18	13095609	C	T	0.611233	-0.00381133	0.00442495	0.389058	-0.361631	0.0280968	6.56419e-38	0.0105393	0.0122635	0.390117	0.346507	11
ENSG00000174407	20	C20orf166	61147660	rs6143064	20	61167883	A	G	0.384471	0.00383397	0.00444931	0.388853	-0.225723	0.0191896	6.0698e-32	-0.0169853	0.0197642	0.390122	0.270293	4
ENSG00000171773	19	NXNL1	17566234	rs73020403	19	17573805	C	A	0.21288	0.00457903	0.00529707	0.387342	0.384882	0.0501344	1.62848e-14	0.0118972	0.0138498	0.390331
ENSG00000169026	4	MFSD7	675618	rs35466919	4	685993	G	A	0.179899	0.00487339	0.00564212	0.387725	0.307491	0.0399232	1.33885e-14	0.0158489	0.0184639	0.390688	0.0516957	11
ENSG00000167281	17	RBFOX3	77085427	rs58352742	17	77093768	C	T	0.340652	-0.0039813	0.00458329	0.385036	-0.20962	0.0379821	3.41087e-08	0.0189929	0.0221339	0.390842	0.683072	4
ENSG00000141076	16	CIRH1A	69165194	rs78505969	16	69503668	G	A	0.0381258	-0.00984162	0.0114466	0.389907	-0.425734	0.0375662	9.01798e-30	0.0231168	0.026964	0.391267	0.520528	5
ENSG00000131437	5	KIF3A	132028320	rs7717322	5	132074890	A	G	0.0864222	0.00666284	0.00771636	0.38788	-0.295443	0.0426664	4.37552e-12	-0.022552	0.0263202	0.391537	0.491011	7
ENSG00000157259	7	GATAD1	92076767	rs140591168	7	92196737	T	C	0.0155858	0.0147178	0.0170121	0.386964	-0.598762	0.0967984	6.18422e-10	-0.0245804	0.0286887	0.391557	0.437393	3
ENSG00000116062	2	MSH6	47922669	rs73929251	2	48126739	G	T	0.179833	-0.00492976	0.00571647	0.38848	-0.213211	0.0310526	6.59702e-12	0.0231215	0.027022	0.392188	0.607687	3
ENSG00000138594	15	TMOD3	52121825	rs2570232	15	52112359	G	A	0.0602506	0.00778856	0.00904704	0.389295	0.396293	0.0515311	1.46716e-14	0.0196535	0.0229718	0.392246
ENSG00000149294	11	NCAM1	112831997	rs748631	11	112605041	G	A	0.50947	0.00376031	0.00439002	0.39169	0.397427	0.0292747	5.57398e-42	0.00946164	0.0110681	0.392629	0.288874	6
ENSG00000259556	15	RP11-56B16.2	52211270	rs2570232	15	52112359	G	A	0.0602506	0.00778856	0.00904704	0.389295	0.572869	0.0809431	1.46856e-12	0.0135957	0.0159089	0.392774	0.909555	3
ENSG00000137509	11	PRCP	82534544	rs11821336	11	82626912	A	G	0.019908	0.0136056	0.0158286	0.390035	-0.528232	0.0665565	2.07804e-15	-0.0257569	0.0301405	0.392794	0.15745	5
ENSG00000074755	17	ZZEF1	3907739	rs781831	17	3947644	C	T	0.398977	-0.00379876	0.0044095	0.388966	0.135127	0.0209001	1.01042e-10	-0.0281125	0.0329207	0.393134	0.856854	12
ENSG00000137124	9	ALDH1B1	38392661	rs2073478	9	38396065	T	G	0.595581	-0.00379081	0.00441442	0.390487	-0.227191	0.0289715	4.439e-15	0.0166856	0.0195466	0.39331	0.911637	3
ENSG00000226094	20	RPL7P3	61169878	rs6143064	20	61167883	A	G	0.384471	0.00383397	0.00444931	0.388853	-0.137682	0.0220762	4.46994e-10	-0.0278466	0.0326228	0.393332	0.622809	3
ENSG00000140575	15	IQGAP1	90931450	rs201766044	15	91043187	A	ACTGT	0.181098	-0.00482823	0.00561896	0.390188	0.228239	0.0314327	3.83687e-13	-0.0211543	0.0247905	0.393482	0.274852	3
ENSG00000086666	15	ZFAND6	80351910	rs11636963	15	80493823	A	C	0.069999	-0.00721438	0.00838311	0.389466	-0.315202	0.0495076	1.93085e-10	0.0228881	0.0268379	0.393754
ENSG00000250303	11	RP11-356J5.12	112141472	rs748631	11	112605041	G	A	0.50947	0.00376031	0.00439002	0.39169	0.197536	0.0223707	1.04568e-18	0.0190361	0.0223282	0.393905	0.244219	5
ENSG00000151468	10	CCDC3	12938627	rs10906273	10	13008959	C	A	0.36669	-0.00383093	0.00447359	0.391808	0.314119	0.0356464	1.22854e-18	-0.0121958	0.0143088	0.394032	0.871862	4
ENSG00000103876	15	FAH	80444832	rs11636963	15	80493823	A	C	0.069999	-0.00721438	0.00838311	0.389466	-0.36888	0.0603591	9.87443e-10	0.0195575	0.0229501	0.394116
ENSG00000008517	16	IL32	3115298	rs76580947	16	3115325	C	G	0.0881698	0.00658233	0.00771042	0.393276	-0.796082	0.0594939	7.81947e-41	-0.00826841	0.00970515	0.394236
ENSG00000264490	20	WI2-87327B8.1	61172797	rs6143064	20	61167883	A	G	0.384471	0.00383397	0.00444931	0.388853	-0.167728	0.0296976	1.62446e-08	-0.0228583	0.0268339	0.394302
ENSG00000145882	5	PCYOX1L	148737570	rs10050356	5	148775670	G	A	0.337633	-0.00393333	0.00458307	0.390765	0.162564	0.0258756	3.33132e-10	-0.0241956	0.0284542	0.39514	0.944189	3
ENSG00000165609	10	NUDT5	12207324	rs10466280	10	12191933	T	C	0.423173	-0.00376205	0.00437363	0.389697	-0.147106	0.0261792	1.91844e-08	0.0255737	0.0300775	0.395179	0.123336	3
ENSG00000101189	20	MRGBP	61427805	rs75817908	20	61426678	A	G	0.0691053	0.00737257	0.00861908	0.392342	-0.464391	0.0656122	1.46442e-12	-0.0158758	0.018695	0.395771
ENSG00000110203	11	FOLR3	71825915	rs76745121	11	71864967	C	A	0.0918628	-0.00646064	0.00756293	0.392966	0.620958	0.0822746	4.44082e-14	-0.0104043	0.0122572	0.395975	0.543559	5
ENSG00000160293	9	VAV2	136627016	rs2073888	9	136658816	C	T	0.490873	-0.00370538	0.00434077	0.393314	-0.204964	0.0262069	5.24137e-15	0.0180782	0.021304	0.396113	0.812805	4
ENSG00000101247	20	NDUFAF5	13765596	rs3180370	20	13747441	G	A	0.665188	-0.00391365	0.0045933	0.394195	0.23503	0.0256815	5.60396e-20	-0.0166517	0.019628	0.396234	0.596087	10
ENSG00000116205	1	TCEANC2	54519260	rs17109780	1	54578668	C	G	0.0197573	-0.0129497	0.0152432	0.39558	-0.676555	0.0463807	3.39909e-48	0.0191406	0.0225688	0.396381	0.499811	8
ENSG00000247416	11	RP11-629G13.1	112830002	rs748631	11	112605041	G	A	0.50947	0.00376031	0.00439002	0.39169	0.248863	0.0431433	8.00815e-09	0.01511	0.0178337	0.396846	0.589766	3
ENSG00000168528	1	SERINC2	31882412	rs12132936	1	31895931	G	A	0.432142	-0.00371357	0.00437843	0.396354	-0.598458	0.0325442	1.60643e-75	0.00620523	0.00732396	0.396856	0.0558293	14
ENSG00000132436	7	FIGNL1	50511831	rs4580999	7	50546261	T	C	0.57429	0.00373498	0.00437327	0.393079	0.161207	0.0240947	2.22331e-11	0.0231688	0.0273484	0.396899	0.859331	6
ENSG00000237975	1	FLG-AS1	152140601	rs7545406	1	152193286	T	G	0.60297	0.00378841	0.00446746	0.396438	-0.677772	0.0433851	5.13696e-55	-0.00558951	0.00660109	0.397132	0.275865	14
ENSG00000257267	18	ZNF271	32870246	rs1131709	18	32887914	G	A	0.568063	0.00373107	0.00436292	0.392452	0.118783	0.0199213	2.48246e-09	0.0314108	0.037106	0.397265	0.247089	3
ENSG00000168779	3	SHOX2	157814948	rs2712319	3	157775134	C	T	0.142896	0.00530994	0.00620462	0.392107	0.222613	0.0394393	1.65711e-08	0.0238528	0.0281903	0.397478
ENSG00000123700	17	KCNJ2	68164814	rs16975575	17	68323746	G	T	0.225597	-0.00441261	0.00519009	0.395215	-0.2886	0.0372091	8.75289e-15	0.0152897	0.0180914	0.398034	0.258792	5
ENSG00000267365	17	KCNJ2-AS1	68163102	rs16975575	17	68323746	G	T	0.225597	-0.00441261	0.00519009	0.395215	-0.235151	0.030357	9.46934e-15	0.018765	0.0222039	0.398042	0.473054	6
ENSG00000109929	11	SC5D	121163162	rs891441	11	121165092	T	G	0.571586	0.00375711	0.00440875	0.394108	-0.156549	0.0243382	1.25739e-10	-0.0239996	0.0284082	0.398216	0.906042	3
ENSG00000113811	3	SELK	53918437	rs1043261	3	53899276	T	C	0.0822199	-0.00674981	0.00793514	0.394979	-0.274281	0.0383285	8.30269e-13	0.0246091	0.0291344	0.398292	0.800323	5
ENSG00000119685	14	TTLL5	76099968	rs11626062	14	76136329	C	T	0.659562	-0.00394497	0.00462248	0.393421	0.228393	0.0388157	4.00391e-09	-0.0172727	0.0204509	0.398338
ENSG00000138035	2	PNPT1	55861400	rs1084522	2	55843294	C	T	0.511107	0.00369197	0.00435318	0.396377	-0.1869	0.02031	3.50194e-20	-0.0197537	0.0233902	0.398373	0.0351312	5
ENSG00000213937	16	CLDN9	3062457	rs11860795	16	3039031	G	A	0.657239	0.00387949	0.00456744	0.395669	0.246164	0.0312898	3.62578e-15	0.0157598	0.0186623	0.398406	0.786293	4
ENSG00000128944	15	KNSTRN	40674922	rs7169262	15	40675493	T	C	0.126657	-0.0054558	0.00645772	0.398195	1.03986	0.0467895	2.00308e-109	-0.00524667	0.00621467	0.398536	0.58607	16
ENSG00000129422	8	MTUS1	17501304	rs12541352	8	17522350	T	C	0.0340596	-0.0100795	0.0118872	0.396475	0.676521	0.075349	2.74468e-19	-0.014899	0.0176493	0.398573
ENSG00000152672	2	CLEC4F	71035775	rs1861075	2	71122429	G	A	0.590993	0.00374346	0.0044186	0.396881	-0.464176	0.047916	3.41479e-22	-0.00806474	0.00955557	0.398679	0.986863	5
ENSG00000137274	6	BPHL	3118608	rs10458071	6	3137045	G	A	0.656966	0.00387085	0.00456218	0.39618	0.227892	0.0277253	2.04098e-16	0.0169855	0.0201254	0.39868	0.36774	6
ENSG00000176700	15	SCAND2P	85174682	rs72630464	15	85298126	A	G	0.159144	-0.00502638	0.00593209	0.396817	0.382278	0.044708	1.22495e-17	-0.0131485	0.0155937	0.399122	0.153621	6
ENSG00000184983	22	NDUFA6	42481529	rs4822099	22	42659964	A	G	0.0397437	-0.00938514	0.0111186	0.398618	0.747693	0.0429321	6.26866e-68	-0.0125521	0.014888	0.39917	0.440365	11
ENSG00000138101	2	DTNB	25600067	rs764956	2	25843252	A	C	0.129516	-0.0054687	0.00643452	0.39538	-0.373816	0.0564698	3.59794e-11	0.0146294	0.0173544	0.399239	0.5756	3
ENSG00000118507	6	AKAP7	131456806	rs9372991	6	131452054	C	G	0.0768557	0.00681135	0.00806357	0.398275	-0.495832	0.0381063	1.04817e-38	-0.0137372	0.0162969	0.399266	0.450136	3
ENSG00000137501	11	SYTL2	85405267	rs597480	11	85436868	C	G	0.641173	0.00383073	0.00453886	0.398678	0.393572	0.0247568	6.59054e-57	0.00973324	0.0115487	0.399341	0.473303	12
ENSG00000146221	6	TCTE1	44246480	rs498512	6	44269193	T	C	0.761313	-0.00432889	0.00508685	0.394772	-0.266431	0.0453387	4.1914e-09	0.0162477	0.0192917	0.39967	0.245951	5
ENSG00000170209	11	ANKK1	113258513	rs6277	11	113283459	A	G	0.550446	0.00371427	0.00439301	0.397834	0.373186	0.0439499	2.04556e-17	0.00995287	0.0118299	0.40016	0.145175	8
ENSG00000143631	1	FLG	152274651	rs7545406	1	152193286	T	G	0.60297	0.00378841	0.00446746	0.396438	-0.330291	0.0505137	6.20783e-11	-0.0114699	0.0136391	0.400371	0.474379	3
ENSG00000227370	22	RP4-669P10.19	42528550	rs11090076	22	42514190	C	T	0.325267	0.00389526	0.00462411	0.399575	-0.609643	0.0451235	1.35522e-41	-0.00638941	0.00759968	0.400489	0.459484	18
ENSG00000130255	19	RPL36	5674958	rs117030331	19	5565605	A	G	0.0164604	-0.01478	0.0174389	0.396699	-0.311902	0.04743	4.83093e-11	0.0473867	0.0563739	0.400584	0.603149	4
ENSG00000270878	14	CTD-2302E22.5	64060749	rs8012691	14	64054767	A	G	0.0324614	0.0104057	0.0122349	0.39505	0.607639	0.110424	3.7384e-08	0.0171248	0.0203742	0.40062	0.302398	3
ENSG00000270083	22	RP1-257I20.14	42485634	rs4822099	22	42659964	A	G	0.0397437	-0.00938514	0.0111186	0.398618	1.07045	0.119128	2.57065e-19	-0.00876747	0.0104326	0.400688	0.739272	4
ENSG00000051523	16	CYBA	88709691	rs35601559	16	88716342	A	G	0.300385	-0.00400757	0.00472069	0.395917	-0.171033	0.028902	3.26512e-09	0.0234316	0.0278836	0.400721	0.372097	3
ENSG00000116031	2	CD207	71057347	rs1861075	2	71122429	G	A	0.590993	0.00374346	0.0044186	0.396881	-0.328275	0.049662	3.83836e-11	-0.0114034	0.0135702	0.400723	0.997696	4
ENSG00000169715	16	MT1E	56659387	rs62036056	16	56663028	A	G	0.256589	0.00419132	0.0049633	0.398412	-0.275587	0.0331499	9.30359e-17	-0.0152087	0.0181026	0.40083	0.00616667	6
ENSG00000103253	16	HAGHL	776936	rs9928077	16	784765	T	C	0.210749	-0.0044612	0.00530009	0.399944	0.499429	0.0443631	2.12112e-29	-0.0089326	0.0106419	0.401257	0.263738	14
ENSG00000242689	11	CNTF	58390146	rs17568220	11	58395023	C	T	0.141587	-0.00527109	0.00626549	0.400186	0.381645	0.0311878	1.97232e-34	-0.0138115	0.0164558	0.401296	0.0337678	8
ENSG00000157191	1	NECAP2	16767167	rs157129	1	16793220	T	G	0.727006	0.00413071	0.00487473	0.396788	-0.166215	0.0274543	1.41083e-09	-0.0248516	0.0296137	0.401361
ENSG00000225177	6	RP11-390P2.4	139013685	rs6901919	6	139019029	G	A	0.204784	-0.00454651	0.00539187	0.399108	0.360515	0.0425359	2.33985e-17	-0.0126112	0.0150299	0.401428	0.847675	4
ENSG00000101298	20	SNPH	1246960	rs6134520	20	1288223	C	T	0.333542	-0.00387167	0.0045742	0.397321	0.181319	0.0285172	2.04085e-10	-0.0213528	0.0254499	0.401462
ENSG00000226942	16	IL9RP3	79336	rs74003635	16	101277	T	G	0.201882	-0.00451712	0.00537256	0.400473	-0.628234	0.0549436	2.82273e-30	0.00719019	0.00857493	0.401743	0.397659	5
ENSG00000261770	19	CTC-459F4.1	28248092	rs8107238	19	28296631	G	A	0.83109	0.00481984	0.00574313	0.401337	-1.04856	0.0565334	8.52223e-77	-0.00459663	0.00548276	0.401819	0.6644	17
ENSG00000177666	11	PNPLA2	818902	rs28592068	11	820127	G	T	0.968581	-0.0105941	0.0125123	0.397167	-0.380619	0.0641699	3.00313e-09	0.0278339	0.0332068	0.401919
ENSG00000260855	1	RP11-439E19.10	246935603	rs75281417	1	246894675	T	C	0.0490083	-0.0083414	0.00991632	0.400248	-0.654132	0.0768311	1.68184e-17	0.0127519	0.0152333	0.402535	0.496663	3
ENSG00000141519	17	CCDC40	78010435	rs9892044	17	78019942	A	G	0.229567	-0.00433169	0.00516019	0.40122	0.412884	0.0388259	2.06504e-26	-0.0104913	0.0125368	0.402682	0.819824	5
ENSG00000133983	14	COX16	70791798	rs17566814	14	70837256	A	C	0.100446	-0.00602084	0.00718154	0.401819	-0.391704	0.0311867	3.50482e-36	0.0153709	0.0183749	0.402865	0.970952	9
ENSG00000103966	15	EHD4	42190950	rs59114612	15	42250515	C	T	0.109903	-0.00578559	0.0068482	0.398203	0.239147	0.0407906	4.55129e-09	-0.0241926	0.0289317	0.403044
ENSG00000205702	22	CYP2D7P1	42536214	rs11090076	22	42514190	C	T	0.325267	0.00389526	0.00462411	0.399575	-0.29152	0.0443686	5.01743e-11	-0.0133619	0.0159919	0.403413	0.738427	5
ENSG00000260633	3	RP11-375I20.6	134066130	rs1353776	3	134077470	G	C	0.645537	-0.0038145	0.00456338	0.403214	-0.738955	0.0453277	9.47117e-60	0.00516202	0.00618356	0.403832	0.857731	13
ENSG00000102547	13	CAB39L	49882786	rs9535201	13	49897577	G	A	0.234619	-0.00426949	0.00509939	0.402449	0.376709	0.0367911	1.32412e-24	-0.0113337	0.0135819	0.404016	0.318525	11
ENSG00000163879	1	DNALI1	38022520	rs4653301	1	38028374	T	G	0.448259	0.0036486	0.00435966	0.402648	-0.365126	0.0358761	2.5008e-24	-0.00999271	0.0119805	0.404233	0.975045	9
ENSG00000111850	6	SMIM8	88032301	rs12663251	6	88025934	T	C	0.115989	0.00573848	0.006868	0.403414	0.421075	0.0342275	8.80966e-35	0.0136282	0.0163482	0.404496	0.899808	15
ENSG00000185684	12	EP400NL	132568828	rs12426136	12	132592715	G	A	0.136878	-0.00529015	0.00632901	0.403235	-0.562347	0.0497204	1.16842e-29	0.00940727	0.0112853	0.404515	0.0707008	7
ENSG00000153046	6	CDYL	4706393	rs9392583	6	4340784	G	A	0.518602	0.00363613	0.00433113	0.40117	0.137941	0.0202475	9.5761e-12	0.02636	0.0316359	0.404714
ENSG00000086289	7	EPDR1	37723446	rs56128139	7	37934146	C	T	0.359814	-0.00379881	0.00451903	0.400558	0.108516	0.0176642	8.08339e-10	-0.0350069	0.042032	0.404921	0.451196	3
ENSG00000124191	20	TOX2	42543504	rs6073222	20	42477084	T	C	0.590428	0.00366771	0.00439816	0.404327	-0.531311	0.0399354	2.18608e-40	-0.00690313	0.00829418	0.405248	0.433059	7
ENSG00000163875	1	MEAF6	37958176	rs4653301	1	38028374	T	G	0.448259	0.0036486	0.00435966	0.402648	0.166758	0.0227204	2.1427e-13	0.0218796	0.026313	0.405685
ENSG00000139537	12	CCDC65	49297893	rs2446999	12	49274072	A	G	0.485442	-0.00363456	0.00434629	0.403018	-0.344549	0.0462622	9.4946e-14	0.0105487	0.0126937	0.405961	0.710944	4
ENSG00000257176	12	RP11-996F15.2	29433351	rs9989017	12	29489564	T	C	0.232676	0.00428163	0.00515211	0.40595	0.750846	0.045409	2.0476e-61	0.00570241	0.0068704	0.406541	0.906903	20
ENSG00000030110	6	BAK1	33540329	rs210134	6	33540209	G	A	0.687325	-0.00392527	0.00472957	0.406573	-0.674337	0.0275116	1.12843e-132	0.00582093	0.00701768	0.40684	0.0223646	20
ENSG00000260641	4	RP11-1299A16.3	99580055	rs6532752	4	99540287	T	C	0.524546	-0.00360856	0.00434484	0.406234	0.554355	0.0393604	4.7586e-45	-0.00650947	0.00785126	0.407048	0.0646395	8
ENSG00000087502	12	ERGIC2	29490285	rs9989017	12	29489564	T	C	0.232676	0.00428163	0.00515211	0.40595	-0.277685	0.0250373	1.38962e-28	-0.015419	0.0186058	0.407262	0.89309	10
ENSG00000253710	13	ALG11	52586534	rs6650383	13	52618797	C	T	0.58478	-0.00364979	0.00438465	0.405181	-0.310061	0.0357274	4.00941e-18	0.0117712	0.0142061	0.407331	0.924742	16
ENSG00000006194	16	ZNF263	3313743	rs220379	16	3339435	C	G	0.23986	-0.00425399	0.00507639	0.402033	0.157574	0.0288516	4.72045e-08	-0.0269968	0.0325929	0.4075
ENSG00000127540	19	UQCR11	1597171	rs72989710	19	1579617	T	C	0.212646	-0.00443519	0.00530818	0.403415	-0.0982609	0.0158749	6.02744e-10	0.0451369	0.0545112	0.407654
ENSG00000238227	9	C9orf69	139006427	rs10858224	9	139011504	T	C	0.177361	0.00471246	0.00566599	0.405572	-0.199301	0.0242056	1.81552e-16	-0.0236449	0.028574	0.407954	0.861829	5
ENSG00000122180	1	MYOG	203052260	rs61732315	1	203028371	T	G	0.184744	-0.00467153	0.00559478	0.403729	-0.240637	0.0393649	9.77838e-10	0.0194132	0.0234658	0.408068	0.874784	4
ENSG00000104774	19	MAN2B1	12757325	rs1133330	19	12772090	T	C	0.389513	-0.00371677	0.00446451	0.405118	0.154056	0.022893	1.70386e-11	-0.0241261	0.0292007	0.408681	0.163526	4
ENSG00000188388	15	GOLGA6L3	85783703	rs16974951	15	85161272	T	C	0.150066	-0.00506984	0.0061137	0.406957	0.67702	0.0712645	2.09688e-21	-0.00748846	0.00906465	0.408737	0.374684	7
ENSG00000250462	17	LRRC37BP1	28956698	rs118191118	17	28811946	G	T	0.0392453	-0.00922691	0.0110858	0.405231	-0.536016	0.0848665	2.68438e-10	0.0172139	0.0208607	0.409267
ENSG00000162738	1	VANGL2	160370376	rs6677086	1	160365195	T	C	0.370337	0.00373485	0.0044803	0.404498	-0.211102	0.036875	1.03556e-08	-0.0176922	0.0214472	0.409419
ENSG00000083720	5	OXCT1	41730167	rs9292825	5	41817324	T	C	0.252202	-0.00411786	0.00497108	0.407466	0.288109	0.0331743	3.79706e-18	-0.0142927	0.0173325	0.409587	0.418398	16
ENSG00000197872	2	FAM49A	16730727	rs798368	2	16845834	C	T	0.215956	0.00440154	0.00531084	0.407226	0.307569	0.0395444	7.37892e-15	0.0143107	0.0173649	0.409872	0.528446	3
ENSG00000176720	2	BOK	242498136	rs75407258	2	242497787	C	A	0.0817981	-0.00654092	0.0078624	0.405452	0.372775	0.0626693	2.70958e-09	-0.0175466	0.0212968	0.409994
ENSG00000260193	9	RP11-83N9.5	138999654	rs10858224	9	139011504	T	C	0.177361	0.00471246	0.00566599	0.405572	-0.327098	0.0556588	4.18166e-09	-0.0144069	0.0174946	0.410222
ENSG00000241529	3	RN7SL767P	113351551	rs9866806	3	113379865	C	G	0.332294	0.00386075	0.00463844	0.405218	-0.298445	0.0530618	1.86071e-08	-0.0129362	0.0157113	0.410297
ENSG00000184787	21	UBE2G2	46188955	rs2329899	21	46203323	C	T	0.445853	0.00359253	0.00435059	0.408942	-0.206425	0.0273818	4.74447e-14	-0.0174036	0.0212019	0.411733
ENSG00000104880	19	ARHGEF18	7459999	rs12972008	19	7478997	G	T	0.580959	0.00363225	0.0043998	0.40906	-0.188074	0.0257447	2.76545e-13	-0.0193129	0.0235429	0.412029	0.22866	4
ENSG00000137312	6	FLOT1	30695486	rs9501029	6	30697740	G	A	0.036811	0.0119139	0.014429	0.408978	-0.290547	0.0418338	3.77732e-12	-0.0410051	0.0500112	0.412263	0.0706151	8
ENSG00000047932	6	GOPC	117639374	rs210643	6	117901283	C	T	0.734966	-0.00410225	0.00498841	0.410874	-0.292762	0.0301239	2.51232e-22	0.0140122	0.0171	0.412542	0.214564	3
ENSG00000164253	5	WDR41	76721795	rs4703734	5	76749386	T	C	0.0385693	-0.00919335	0.0111826	0.411011	0.645781	0.067345	8.88133e-22	-0.014236	0.0173799	0.412725	0.127212	8
ENSG00000078070	3	MCCC1	182733006	rs3732604	3	182810144	G	T	0.677423	0.00379012	0.00462081	0.412086	0.418006	0.0267533	4.95926e-55	0.00906714	0.0110696	0.412729	0.810599	20
ENSG00000176894	12	PXMP2	133264192	rs74727297	12	133272470	T	G	0.1087	0.0057562	0.00700642	0.411328	0.348039	0.0382126	8.39485e-20	0.016539	0.0202129	0.413221	0.0212634	6
ENSG00000136936	9	XPA	100437191	rs3176748	9	100438344	C	T	0.310594	0.00383238	0.00466543	0.411394	0.283834	0.0342654	1.197e-16	0.0135022	0.0165178	0.413681	0.64971	4
ENSG00000138660	4	AP1AR	113152893	rs3822289	4	113196545	G	A	0.503959	0.0035631	0.0043187	0.409349	0.154886	0.0271141	1.11404e-08	0.0230047	0.0281724	0.414176	0.709211	3
ENSG00000181396	17	OGFOD3	80347099	rs7211306	17	80367353	A	G	0.296219	0.00387105	0.00473461	0.413581	-0.493874	0.0309016	1.70241e-57	-0.00783813	0.00959921	0.414192	0.142724	15
ENSG00000176222	19	ZNF404	44376515	rs396973	19	44399306	G	A	0.503177	-0.00353856	0.00432713	0.413494	-0.430013	0.0291566	3.15014e-49	0.00822896	0.0100782	0.41421	0.183891	20
ENSG00000171135	3	JAGN1	9932238	rs279542	3	9935773	G	C	0.70088	-0.00388303	0.00472684	0.41137	0.125653	0.0174421	5.84732e-13	-0.0309028	0.037862	0.414388	0.742869	4
ENSG00000271122	7	RP11-379H18.1	35734824	rs3779234	7	35709842	T	C	0.382063	-0.00365094	0.00445891	0.412903	0.193983	0.0229559	2.90671e-17	-0.0188209	0.0230937	0.415084	0.786287	8
ENSG00000187624	17	C17orf97	260118	rs11150882	17	259648	A	G	0.243278	0.00412522	0.00506115	0.415029	1.02663	0.0227476	0	0.00401821	0.00493067	0.415105	0.151469	8
ENSG00000147459	8	DOCK5	25042238	rs2320887	8	25054726	A	G	0.761349	0.00421223	0.00514837	0.413262	-0.310769	0.0349197	5.6089e-19	-0.0135542	0.0166364	0.415226	0.720714	4
ENSG00000122557	7	HERPUD2	35672269	rs3779234	7	35709842	T	C	0.382063	-0.00365094	0.00445891	0.412903	0.214034	0.0262277	3.33315e-16	-0.0170578	0.0209373	0.415241	0.871741	4
ENSG00000214954	8	LRRC69	92114060	rs7821050	8	92183567	T	C	0.683322	0.00383481	0.00467491	0.412048	-0.34052	0.0504348	1.46142e-11	-0.0112616	0.0138297	0.415469	0.853791	8
ENSG00000109576	4	AADAT	170981373	rs62344676	4	170955013	G	C	0.0606751	0.00743589	0.00904227	0.410878	-0.32056	0.0551796	6.2699e-09	-0.0231966	0.0284889	0.415513	0.325152	4
ENSG00000119318	9	RAD23B	110045418	rs1519043	9	109942883	G	T	0.58249	0.00360013	0.0043878	0.411938	-0.102085	0.0163972	4.7924e-10	-0.035266	0.0433535	0.415959
ENSG00000257594	12	GALNT4	89913185	rs2230281	12	89917518	G	A	0.711037	0.00392207	0.00479991	0.413863	-0.353222	0.0411509	9.19742e-18	-0.0111037	0.0136504	0.415968
ENSG00000221990	5	C5orf55	441645	rs34453673	5	434722	C	G	0.407545	0.0036223	0.004432	0.413754	0.196971	0.0240063	2.30614e-16	0.01839	0.0226121	0.416057	0.496142	10
ENSG00000183628	22	DGCR6	18893541	rs13057344	22	18951507	C	T	0.264057	0.0040031	0.00489346	0.413328	-0.33047	0.0440331	6.14135e-14	-0.0121134	0.0148953	0.416084	0.23844	5
ENSG00000261625	11	RP11-554A11.4	68768233	rs11600377	11	68785803	G	A	0.262903	-0.00405796	0.00496967	0.414189	-0.360418	0.0436334	1.45507e-16	0.011259	0.0138558	0.416456	0.0126594	10
ENSG00000270775	11	AP000436.4	64792862	rs664226	11	64789194	C	T	0.620139	0.00366419	0.00450011	0.415505	0.435064	0.0468208	1.51273e-20	0.00842219	0.0103832	0.417287	0.0641655	3
ENSG00000213672	3	NCKIPSD	48701364	rs6788650	3	48749543	C	T	0.648222	-0.00368054	0.00452904	0.416417	0.38879	0.0295056	1.19325e-39	-0.00946665	0.0116712	0.417301	0.128258	18
ENSG00000255529	15	POLR2M	57884231	rs16977644	15	58004888	C	T	0.221849	0.00429084	0.00524243	0.413081	0.152064	0.0261283	5.88879e-09	0.0282173	0.0348144	0.417649	0.488111	3
ENSG00000173727	11	AP000769.1	65222728	rs1784859	11	65220749	T	C	0.329017	-0.00377893	0.00464547	0.415951	0.295573	0.0313004	3.61912e-21	-0.0127851	0.015775	0.417673	0.547142	16
ENSG00000156170	8	NDUFAF6	95907995	rs16893774	8	95895976	C	G	0.170795	-0.00474657	0.00579219	0.412514	-0.161303	0.0295082	4.59308e-08	0.0294264	0.03631	0.417698	0.38179	5
ENSG00000250506	17	CDK3	73996987	rs7342883	17	74003846	A	G	0.0507381	0.00794525	0.00973721	0.414519	0.370633	0.0561427	4.06675e-11	0.021437	0.0264718	0.418052	0.256846	4
ENSG00000237510	2	AC008268.2	96455402	rs12471385	2	95806969	T	C	0.0931559	0.00610234	0.00748353	0.414823	0.609161	0.0904563	1.64706e-11	0.0100176	0.0123747	0.418214	0.434678	6
ENSG00000134056	5	MRPS36	68513587	rs2171148	5	68538165	G	A	0.527433	-0.00353008	0.00433914	0.415907	-0.125348	0.0154484	4.89791e-16	0.0281622	0.0347903	0.418236	0.679138	11
ENSG00000241350	7	PMS2P11	76640868	rs2245368	7	76608143	T	C	0.831462	-0.00471119	0.00580032	0.41666	-0.629869	0.067186	6.91699e-21	0.00747963	0.00924327	0.418401
ENSG00000186335	5	SLC36A2	150694539	rs408316	5	150702281	A	G	0.526731	0.00353363	0.00433686	0.415193	-0.177308	0.027513	1.15962e-10	-0.0199293	0.0246542	0.418886
ENSG00000086232	7	EIF2AK1	6061881	rs138637023	7	6098796	C	G	0.019134	0.0131328	0.0161789	0.416951	-0.672016	0.0784884	1.10944e-17	-0.0195424	0.0241831	0.419033	0.416715	10
ENSG00000146066	5	HIGD2A	175815748	rs1060588	5	175815874	C	T	0.0905246	-0.00616336	0.00757029	0.415558	0.195953	0.0300537	7.02644e-11	-0.0314533	0.0389332	0.419161
ENSG00000127463	1	EMC1	19542158	rs10799734	1	19519782	T	C	0.421601	-0.00356534	0.00440218	0.417996	-0.302987	0.0272202	8.86911e-29	0.0117673	0.0145677	0.419224	0.726284	11
ENSG00000135363	11	LMO2	33880122	rs750780	11	33917594	G	A	0.808666	-0.00450751	0.00553176	0.415162	-0.22174	0.0363029	1.00855e-09	0.0203279	0.0251681	0.419271
ENSG00000172554	2	SNTG2	946554	rs11127459	2	1091831	G	A	0.520966	-0.00352547	0.00435151	0.417841	0.3657	0.0364794	1.18553e-23	-0.00964033	0.0119379	0.419356	0.0724502	10
ENSG00000221821	6	C6orf226	42858005	rs61732354	6	42858524	T	C	0.0300611	-0.0105144	0.0129802	0.417919	-0.843676	0.082043	8.37749e-25	0.0124626	0.0154329	0.41936	0.466143	6
ENSG00000164022	4	AIMP1	107236701	rs7654865	4	107279450	T	C	0.174895	0.00462818	0.00570231	0.417003	0.204107	0.0269239	3.43238e-14	0.0226753	0.0280975	0.419655	0.408469	4
ENSG00000170540	16	ARL6IP1	18802991	rs12447002	16	18814521	T	G	0.389064	-0.00359701	0.0044391	0.417766	-0.252369	0.0291053	4.28758e-18	0.014253	0.0176664	0.419789
ENSG00000171574	19	ZNF584	58912871	rs11668789	19	58928309	T	C	0.216398	0.00426584	0.00528157	0.419273	-0.564851	0.0368858	6.21352e-53	-0.00755215	0.00936337	0.419918	0.895173	10
ENSG00000206535	3	LNP1	100120037	rs2316701	3	100086477	A	G	0.626458	-0.00369175	0.00454597	0.416738	-0.176485	0.0264708	2.60796e-11	0.0209182	0.0259488	0.420165	0.93089	4
ENSG00000185808	21	PIGP	38431470	rs2249828	21	38432621	A	G	0.319956	-0.00374011	0.00463283	0.419489	0.372935	0.0258824	4.55244e-47	-0.0100289	0.0124421	0.420219	0.39971	10
ENSG00000134419	16	RPS15A	18792617	rs12447002	16	18814521	T	G	0.389064	-0.00359701	0.0044391	0.417766	0.146783	0.0189609	9.83621e-15	-0.0245056	0.0304078	0.420301
ENSG00000226279	7	AC005682.7	22921512	rs13240940	7	23102329	G	T	0.27656	0.00392977	0.00484752	0.417552	0.364296	0.0505592	5.78994e-13	0.0107873	0.0133905	0.420477	0.393604	10
ENSG00000136824	9	SMC2	106856541	rs12339400	9	106944288	A	G	0.139408	0.00508987	0.00627567	0.417338	-0.235895	0.0383239	7.49395e-10	-0.0215768	0.0268336	0.421341	0.874395	8
ENSG00000231711	22	LINC00899	46435787	rs12159453	22	46433442	A	G	0.0756465	0.0066437	0.00817629	0.416472	-0.393028	0.0713996	3.69948e-08	-0.0169039	0.0210288	0.421486
ENSG00000101160	20	CTSZ	57570240	rs163801	20	57578614	G	A	0.805808	0.00441217	0.00547075	0.419953	0.346927	0.0373738	1.65347e-20	0.0127179	0.0158286	0.4217	0.907209	5
ENSG00000198171	20	DDRGK1	3170996	rs6084306	20	3193617	A	G	0.158412	0.00474043	0.00588501	0.420526	0.288483	0.0265504	1.68289e-27	0.0164323	0.0204558	0.421799	0.363465	6
ENSG00000153902	19	LGI4	35615417	rs12985670	19	35624228	T	C	0.1613	0.00480111	0.00593041	0.418185	0.255641	0.0399194	1.51422e-10	0.0187807	0.0233828	0.42187	0.812083	5
ENSG00000101752	18	MIB1	19284918	rs11083391	18	19447927	G	A	0.0803504	0.00647903	0.00799607	0.41778	-0.200872	0.0337831	2.74887e-09	-0.0322545	0.0401747	0.422058
ENSG00000184232	11	OAF	120081475	rs2444239	11	120056416	T	A	0.559555	-0.00356064	0.00441095	0.419535	0.205857	0.0273938	5.70298e-14	-0.0172967	0.0215505	0.4222	0.259603	5
ENSG00000196584	7	XRCC2	152341864	rs3218410	7	152367084	C	T	0.227402	0.00415065	0.00516803	0.421895	0.732605	0.0545751	4.38654e-41	0.0056656	0.00706693	0.422723	0.00765953	7
ENSG00000168434	16	COG7	23399814	rs250583	16	23403510	A	G	0.191444	0.00440327	0.00546166	0.420119	0.238781	0.0325942	2.3733e-13	0.0184406	0.0230112	0.422914	0.702155	3
ENSG00000228452	1	RP5-994D16.9	43241484	rs13374373	1	43283659	A	G	0.388605	-0.00363195	0.00451851	0.421516	-0.389744	0.0390423	1.81633e-23	0.00931881	0.0116311	0.423015	0.75971	12
ENSG00000149503	11	INCENP	61891445	rs1792942	11	61898561	A	G	0.638992	0.00368536	0.00456625	0.419616	-0.134723	0.0212279	2.20275e-10	-0.0273551	0.0341666	0.423341
ENSG00000167904	8	TMEM68	56608983	rs10109493	8	56711713	G	A	0.107222	-0.00566746	0.00703538	0.420494	-0.409491	0.0570988	7.41141e-13	0.0138403	0.0172888	0.423403
ENSG00000229821	1	RP11-567E21.3	201191241	rs831771	1	201146810	T	G	0.118136	-0.00540628	0.00674324	0.422707	0.71343	0.0538034	3.95251e-40	-0.00757787	0.00946912	0.423553	0.564024	6
ENSG00000163395	1	IGFN1	201159953	rs831771	1	201146810	T	G	0.118136	-0.00540628	0.00674324	0.422707	0.748635	0.0579891	3.95649e-38	-0.00722152	0.00902473	0.4236	0.907745	3
ENSG00000112763	6	BTN2A1	26458150	rs6929846	6	26458265	C	T	0.83184	-0.00483741	0.00601596	0.421341	-0.254534	0.0331662	1.66064e-14	0.019005	0.0237646	0.423874	0.00945347	6
ENSG00000105737	19	GRIK5	42502473	rs1195296	19	42676481	C	T	0.754667	-0.00406115	0.00503155	0.419587	-0.271267	0.0489525	2.99998e-08	0.014971	0.0187441	0.424459	0.212651	3
ENSG00000225778	10	PROSER2-AS1	11891612	rs72775944	10	11925054	C	T	0.156908	0.00485449	0.00605851	0.422977	0.510517	0.0521702	1.29825e-22	0.00950897	0.0119071	0.424525	0.0569727	6
ENSG00000149150	11	SLC43A1	57252007	rs11229042	11	57252862	T	C	0.0719296	-0.00671435	0.00833926	0.420733	0.227393	0.0363359	3.89754e-10	-0.0295275	0.0369756	0.424541	0.707094	4
ENSG00000184319	22	AC002055.4	51195376	rs142680588	22	51193629	G	A	0.0762568	-0.00658396	0.00820272	0.422173	-0.416851	0.0559024	8.86738e-14	0.0157945	0.0197915	0.424844	0.982441	4
ENSG00000105877	7	DNAH11	21582833	rs7788515	7	21580679	A	G	0.495831	0.00351775	0.00439507	0.423489	-0.307621	0.032297	1.65453e-21	-0.0114353	0.0143376	0.425117	0.0715744	6
ENSG00000152492	3	CCDC50	191046866	rs9868965	3	191139587	T	C	0.0673626	0.00692783	0.00863994	0.422647	-0.298951	0.0398239	6.05789e-14	-0.0231738	0.0290653	0.425275	0.296069	5
ENSG00000129484	14	PARP2	20811741	rs3093902	14	20818602	G	C	0.252441	-0.00399169	0.00498458	0.423243	0.19808	0.0236599	5.66562e-17	-0.0201519	0.0252793	0.425353	0.765345	7
ENSG00000155368	2	DBI	120124497	rs3731607	2	120125058	T	C	0.212942	0.00426572	0.0053284	0.423386	0.20756	0.024014	5.46118e-18	0.0205517	0.0257815	0.425363	0.560305	3
ENSG00000189306	22	RRP7A	42905974	rs56211179	22	42906679	G	C	0.134481	-0.00503824	0.00630869	0.424511	-0.67696	0.053263	5.21898e-37	0.00744245	0.00933753	0.425424	0.341487	4
ENSG00000104341	8	LAPTM4B	98787285	rs2449550	8	98845753	G	A	0.479672	0.00350109	0.00437825	0.42391	-0.222304	0.0226749	1.08234e-22	-0.0157491	0.0197603	0.425446	0.769853	4
ENSG00000136104	13	RNASEH2B	51483814	rs9535526	13	51484445	T	C	0.599809	-0.00353917	0.00443853	0.425233	0.906104	0.0352626	1.29934e-145	-0.00390592	0.00490084	0.425456	0.00657402	12
ENSG00000226314	6	ZNF192P1	28129559	rs76623363	6	28060882	C	T	0.0292882	0.0102412	0.012729	0.421075	-0.556185	0.0973671	1.11495e-08	-0.0184133	0.0231122	0.425629	0.662411	6
ENSG00000105499	19	PLA2G4C	48551100	rs11564598	19	48581033	T	TG	0.0225158	0.0117283	0.0146741	0.424142	-1.01999	0.105471	4.01266e-22	-0.0114984	0.0144356	0.425721
ENSG00000259865	1	RP11-488L18.10	247350583	rs1778533	1	247402184	C	G	0.747658	0.00398616	0.0049896	0.424352	-0.318093	0.0325552	1.50122e-22	-0.0125314	0.0157383	0.425895	0.83313	12
ENSG00000085382	6	HACE1	105175968	rs2499667	6	105319125	A	G	0.52307	0.0034603	0.00432872	0.424069	0.250366	0.0305149	2.31125e-16	0.013821	0.0173714	0.426256	0.85446	6
ENSG00000241837	21	ATP5O	35275757	rs2834302	21	35292665	G	A	0.659095	-0.00364578	0.00456907	0.424913	0.0907426	0.0110655	2.39334e-16	-0.0401772	0.0505898	0.427093	0.384378	6
ENSG00000107201	9	DDX58	32455300	rs7042042	9	32451144	G	A	0.647185	0.00361657	0.00452973	0.424635	0.23812	0.0308793	1.24531e-14	0.015188	0.0191246	0.427101
ENSG00000184635	19	ZNF93	20011722	rs1048421	19	20046147	A	G	0.250599	0.00406251	0.00509164	0.424941	0.382771	0.0487723	4.22337e-15	0.0106134	0.0133706	0.42732	0.280918	4
ENSG00000224877	17	C17orf89	79213039	rs883884	17	79158040	C	T	0.435795	0.00348879	0.00437121	0.424796	-0.147787	0.0193958	2.54593e-14	-0.0236069	0.0297396	0.42732	0.0788217	4
ENSG00000115604	2	IL18R1	102927989	rs990171	2	103086770	C	A	0.777952	0.00422585	0.00529233	0.424589	-0.193953	0.030938	3.63172e-10	-0.021788	0.0275071	0.42831	0.12564	7
ENSG00000174173	3	TRMT10C	101280706	rs6809436	3	101177848	G	T	0.0827452	-0.00625495	0.00784754	0.425417	0.207633	0.030366	8.04871e-12	-0.030125	0.0380512	0.428537	0.667176	8
ENSG00000196781	9	TLE1	84198598	rs7039820	9	84214974	G	T	0.152966	-0.00477271	0.00601889	0.427804	-0.45361	0.0403909	2.88834e-29	0.0105216	0.0133019	0.428952
ENSG00000236255	2	AC009404.2	118591513	rs17047412	2	118552355	C	T	0.404423	0.00353289	0.00442904	0.425066	0.188573	0.0311488	1.4134e-09	0.0187349	0.0236901	0.429043
ENSG00000241054	20	RP5-1002M8.4	20075045	rs6075621	20	20111561	G	A	0.244522	-0.00400142	0.00504814	0.42798	0.391296	0.0399696	1.24482e-22	-0.0102261	0.0129433	0.429489	0.215363	8
ENSG00000168610	17	STAT3	40465342	rs3816769	17	40498273	C	T	0.348818	-0.00358747	0.00452813	0.428207	-0.234766	0.0254223	2.59159e-20	0.015281	0.0193587	0.4299	0.00767988	7
ENSG00000138629	15	UBL7	74738318	rs35032603	15	74753425	C	T	0.0367404	-0.00921342	0.0115704	0.425863	0.30592	0.0517832	3.46894e-09	-0.0301171	0.0381637	0.430021	0.722395	3
ENSG00000255970	12	RP11-43N5.1	68102827	rs2193045	12	68534520	G	A	0.706049	0.00374808	0.00473926	0.429026	0.421512	0.0363096	3.71724e-31	0.00889199	0.0112695	0.430095	0.969429	5
ENSG00000258405	19	ZNF578	52956829	rs2608497	19	52942159	G	A	0.969298	-0.00983295	0.0123369	0.42543	-0.553981	0.100413	3.44834e-08	0.0177496	0.0225007	0.430202	0.197911	3
ENSG00000184616	7	AC004166.6	74320406	rs117364363	7	74009994	G	T	0.0347598	0.00942844	0.011929	0.429306	-0.964812	0.105568	6.2908e-20	-0.00977231	0.0124102	0.431024
ENSG00000165661	9	QSOX2	139098179	rs12338076	9	139121740	C	A	0.336587	-0.00361621	0.00457893	0.429673	0.282859	0.0281746	1.02179e-23	-0.0127845	0.016238	0.431096	0.389432	7
ENSG00000138798	4	EGF	110834040	rs3822288	4	110854544	T	C	0.345803	0.0036186	0.00455576	0.427025	0.164976	0.0277818	2.88017e-09	0.0219341	0.0278606	0.431118
ENSG00000268001	19	CTC-241F20.3	48758932	rs34402430	19	48746632	A	C	0.182299	-0.00440679	0.00558823	0.430355	-0.533168	0.0428333	1.44256e-35	0.00826529	0.0105022	0.431278	0.131593	11
ENSG00000259520	15	CTD-2651B20.3	45543884	rs1060896	15	45554267	A	C	0.673655	-0.00362445	0.00460113	0.430854	0.7146	0.0402508	1.6136e-70	-0.005072	0.00644508	0.431308	0.475711	20
ENSG00000240038	1	AMY2B	104096437	rs77572740	1	104059255	T	C	0.0926454	-0.00584863	0.00741777	0.430426	0.603822	0.0483506	8.63679e-36	-0.00968602	0.0123092	0.431343	0.405847	8
ENSG00000173456	11	RNF26	119205237	rs6649	11	119207928	T	C	0.148811	-0.00484299	0.00615352	0.431266	1.34481	0.03204	0	-0.00360124	0.00457656	0.431347	0.516457	20
ENSG00000172775	16	FAM192A	57186378	rs4783979	16	57183424	C	T	0.941976	0.00742311	0.00941535	0.43046	0.649924	0.0577869	2.39844e-29	0.0114215	0.0145224	0.431589
ENSG00000241764	7	AC002467.7	107383262	rs3823956	7	107324774	A	G	0.749085	0.00395851	0.00501571	0.429982	-0.347793	0.038975	4.5185e-19	-0.0113818	0.0144778	0.431778	0.268543	4
ENSG00000249846	3	RP11-77P16.4	129831393	rs73210765	3	129841875	A	G	0.466797	-0.00342253	0.0043439	0.43076	-0.487179	0.0421783	7.34256e-31	0.0070252	0.00893716	0.431828	0.466061	5
ENSG00000231312	2	AC007246.3	39663778	rs17505544	2	39493321	C	T	0.396086	0.00350654	0.00442828	0.428448	-0.217159	0.0361366	1.86213e-09	-0.0161473	0.0205681	0.432415	0.725543	4
ENSG00000258768	14	CTD-2292M16.8	20728639	rs55828204	14	20759170	A	G	0.0862852	0.00617377	0.00778447	0.427726	-0.329047	0.0599682	4.08756e-08	-0.0187626	0.0239035	0.432494	0.438412	3
ENSG00000065809	10	FAM107B	14560556	rs35772238	10	14686781	G	A	0.486657	0.00342583	0.00433616	0.429492	0.160681	0.0234823	7.77435e-12	0.0213207	0.0271654	0.432544	0.0927448	6
ENSG00000104714	8	ERICH1	564746	rs35170578	8	585869	G	A	0.227394	0.00410044	0.00519516	0.429948	0.200921	0.0287025	2.55732e-12	0.0204082	0.0260206	0.432858	0.264354	5
ENSG00000161204	3	ABCF3	183903811	rs2668193	3	183936680	A	G	0.444204	0.00344381	0.00437079	0.430747	-0.148843	0.018524	9.34705e-16	-0.0231372	0.0295059	0.43295	0.814848	8
ENSG00000198478	6	SH3BGRL2	80341000	rs2746313	6	80366145	C	T	0.181478	-0.0044102	0.00560144	0.431087	-0.299833	0.0402974	1.00298e-13	0.0147089	0.0187862	0.43365	0.407617	3
ENSG00000164171	5	ITGA2	52285156	rs3212684	5	52355516	A	G	0.067082	0.00671736	0.00851498	0.430178	-0.464381	0.0781661	2.83375e-09	-0.0144652	0.0184971	0.434201	0.362044	4
ENSG00000260992	13	DOCK9-AS2	99740073	rs9517587	13	99728987	G	A	0.524045	-0.00338262	0.0043194	0.433554	-0.529566	0.0370894	2.99662e-46	0.00638753	0.00816875	0.434246	0.736441	17
ENSG00000166435	11	XRRA1	74518784	rs61894779	11	74514603	T	C	0.282228	0.00379152	0.00485111	0.434463	1.37705	0.0236492	0	0.00275336	0.00352315	0.434504	0.928824	20
ENSG00000152527	2	PLEKHH2	43864412	rs17414174	2	43937500	C	T	0.198793	0.00423628	0.00540421	0.433108	-0.3287	0.0344072	1.25726e-21	-0.012888	0.0164964	0.43465	0.251341	3
ENSG00000167280	17	ENGASE	77071021	rs61756761	17	77079576	G	A	0.0570336	0.00730292	0.00932736	0.433653	-0.460172	0.0415366	1.59136e-28	-0.01587	0.0203198	0.434797	0.297478	3
ENSG00000180398	2	MCFD2	47129009	rs12712979	2	47162739	C	T	0.105106	-0.00553891	0.00706711	0.433181	-0.272409	0.0305967	5.4257e-19	0.0203331	0.0260433	0.434956	0.0603866	4
ENSG00000241170	11	RP11-147I3.1	74587331	rs61894779	11	74514603	T	C	0.282228	0.00379152	0.00485111	0.434463	-0.687574	0.042481	6.38658e-59	-0.00551434	0.00706362	0.434998	0.919258	19
ENSG00000117408	1	IPO13	44412611	rs2906596	1	44426948	A	G	0.933941	-0.00676625	0.00860976	0.431937	0.222945	0.0359693	5.71136e-10	-0.0303494	0.0389275	0.435603
ENSG00000048392	8	RRM2B	103216730	rs11784180	8	103244903	A	G	0.0662111	-0.00675615	0.00864596	0.434554	-0.487469	0.0456342	1.23436e-26	0.0138597	0.0177838	0.435779	0.243642	4
ENSG00000236088	17	COX10-AS1	13659795	rs9893391	17	13899887	C	T	0.276831	0.00379066	0.00483741	0.433267	-0.248206	0.0338271	2.1765e-13	-0.0152722	0.0196003	0.435872	0.599665	5
ENSG00000183172	22	SMDT1	42475695	rs1807494	22	42474138	G	C	0.325442	0.00359758	0.0046159	0.435751	-0.434146	0.0230292	2.82952e-79	-0.00828657	0.0106412	0.436143	0.482945	20
ENSG00000106624	7	AEBP1	44143960	rs2537190	7	44144779	T	C	0.41117	-0.00345655	0.00440777	0.432925	-0.123689	0.0193686	1.70209e-10	0.0279455	0.0359036	0.436364	0.974458	3
ENSG00000075711	3	DLG1	196769431	rs9850696	3	196968108	G	A	0.611016	-0.00348538	0.00444806	0.433291	-0.1283	0.0191802	2.24396e-11	0.0271659	0.0349063	0.436421	0.078755	3
ENSG00000145819	5	ARHGAP26	142149949	rs246595	5	142505844	A	G	0.137262	-0.00492942	0.00629955	0.433919	-0.301513	0.0423694	1.10874e-12	0.0163489	0.0210191	0.436678
ENSG00000106049	7	HIBADH	27565061	rs13244903	7	27688911	G	A	0.69677	0.00367836	0.00472112	0.435903	-0.246438	0.0191273	5.53162e-38	-0.0149261	0.0191924	0.436741	0.489759	11
ENSG00000101439	20	CST3	23608534	rs59059917	20	23595675	T	C	0.218315	0.00410075	0.00524298	0.434131	0.218612	0.0334121	6.03339e-11	0.0187581	0.0241538	0.437388
ENSG00000237840	10	FAM21FP	46201879	rs11239591	10	46208186	A	G	0.241745	-0.00397255	0.00509277	0.435368	0.410801	0.0533553	1.3677e-14	-0.00967025	0.0124606	0.437711	0.252265	6
ENSG00000219665	19	CTD-2006C1.2	12098432	rs7248680	19	12165770	C	T	0.0323921	0.00976605	0.012547	0.43636	-0.788355	0.0803604	1.01721e-22	-0.0123879	0.0159654	0.437797	0.439593	7
ENSG00000233154	1	RP4-655J12.4	116966346	rs72998096	1	117000024	T	C	0.02791	-0.0104721	0.013379	0.433787	0.634958	0.110279	8.52363e-09	-0.0164926	0.0212645	0.437989
ENSG00000153107	2	ANAPC1	112523848	rs12233011	2	112641283	G	A	0.681417	-0.00363051	0.00466211	0.436141	0.252663	0.0315509	1.16476e-15	-0.014369	0.0185389	0.438298	0.0434791	5
ENSG00000138468	3	SENP7	101043049	rs17402964	3	101067945	T	C	0.238246	0.00398336	0.00511494	0.436115	-0.244114	0.0314589	8.50835e-15	-0.0163176	0.0210583	0.438412	0.223009	6
ENSG00000198830	1	HMGN2	26798941	rs72651510	1	26801229	A	C	0.285002	0.00378904	0.00485486	0.435119	0.117648	0.0183058	1.30295e-10	0.0322066	0.0415691	0.438475	0.0717393	5
ENSG00000014824	4	SLC30A9	41992489	rs2660320	4	41984118	T	C	0.784271	0.00411078	0.00525573	0.434125	-0.118436	0.0212451	2.47902e-08	-0.0347089	0.0448108	0.438596	0.367505	4
ENSG00000138709	4	LARP1B	128982423	rs4833395	4	129018409	A	G	0.643469	-0.00351837	0.00449853	0.434146	0.135612	0.0248437	4.79888e-08	-0.0259444	0.0335108	0.438807
ENSG00000198648	2	STK39	168810530	rs6712819	2	168954776	T	C	0.482629	-0.00343383	0.00442749	0.438002	-0.491033	0.039113	3.76938e-36	0.00699307	0.00903388	0.438875	0.514227	8
ENSG00000129219	17	PLD2	4710391	rs72833202	17	4706109	C	T	0.139985	0.00484641	0.00624401	0.437648	0.36412	0.0404603	2.26887e-19	0.0133099	0.0172119	0.439346	0.251516	5
ENSG00000172671	10	ZFAND4	46111043	rs11239591	10	46208186	A	G	0.241745	-0.00397255	0.00509277	0.435368	-0.261763	0.0448312	5.25619e-09	0.0151761	0.0196285	0.439423	0.848497	3
ENSG00000125885	20	MCM8	5931298	rs236106	20	5960691	C	T	0.194999	-0.0042611	0.00550302	0.438742	-0.365833	0.0332613	3.87448e-28	0.0116477	0.0150797	0.439872	0.101851	7
ENSG00000125895	20	TMEM74B	1161205	rs6078110	20	1177199	G	A	0.177383	-0.00441967	0.0056696	0.435663	-0.294979	0.0523289	1.73019e-08	0.014983	0.0194033	0.440002
ENSG00000153113	5	CAST	95860971	rs2351245	5	95995733	T	G	0.155274	0.00464203	0.00597278	0.437043	0.137232	0.021031	6.79058e-11	0.0338261	0.0438309	0.440267	0.232324	4
ENSG00000121101	17	TEX14	56634039	rs444393	17	56709222	G	A	0.330364	0.00360775	0.00465915	0.438732	0.459925	0.0495483	1.65758e-20	0.00784421	0.0101654	0.440318	0.255786	10
ENSG00000167766	19	ZNF83	53097313	rs1046679	19	53115842	T	C	0.328303	-0.00356814	0.00462061	0.439983	0.413689	0.0273162	8.24466e-52	-0.00862518	0.0111838	0.440576	0.935137	8
ENSG00000204173	9	LRRC37A5P	114353872	rs7875749	9	114387135	G	A	0.406483	-0.00340209	0.00440126	0.439534	-0.490734	0.0435179	1.71249e-29	0.00693266	0.00898977	0.440605	0.0913443	8
ENSG00000224769	3	AC069213.1	195341818	rs6605343	3	195328386	A	C	0.40729	0.00340723	0.00441853	0.440634	0.7158	0.0458952	7.69958e-55	0.00476003	0.0061804	0.441192	0.464033	20
ENSG00000075073	10	TACR2	71163659	rs10823367	10	71173681	A	G	0.615734	0.00344969	0.00446656	0.439914	0.320258	0.0342652	9.06311e-21	0.0107716	0.0139943	0.44147	0.367652	4
ENSG00000228719	22	RP5-1119A7.14	36841445	rs79256915	22	36803933	A	G	0.0511722	-0.00770954	0.00993546	0.437771	-0.518612	0.0860603	1.67914e-09	0.0148657	0.019316	0.441532
ENSG00000188312	9	CENPP	95087766	rs3858097	9	94951819	G	A	0.201076	0.00416027	0.00540069	0.441109	0.685716	0.0409769	7.38309e-63	0.00606705	0.00788433	0.441592	0.47971	20
ENSG00000144843	3	ADPRH	119298115	rs60643107	3	119298580	G	T	0.0455549	0.00813216	0.0105427	0.440495	-0.765295	0.0787554	2.54286e-22	-0.0106262	0.0138193	0.441931
ENSG00000197928	19	ZNF677	53731577	rs16984712	19	53779086	C	T	0.177464	-0.00434076	0.00562523	0.440316	-0.466438	0.0518384	2.30017e-19	0.00930619	0.0121042	0.44199	0.607149	9
ENSG00000178201	19	VN1R1	57966542	rs28649880	19	57967133	A	G	0.293364	0.00366175	0.00476161	0.441884	-0.527111	0.0336761	3.20031e-55	-0.00694683	0.00904431	0.442435	0.284293	13
ENSG00000134049	18	IER3IP1	44681413	rs1398217	18	44752238	C	G	0.568373	-0.00339037	0.00437722	0.438606	0.113063	0.0194681	6.33689e-09	-0.0299866	0.0390577	0.442635	0.0475421	8
ENSG00000268545	19	VN1R107P	57971280	rs28649880	19	57967133	A	G	0.293364	0.00366175	0.00476161	0.441884	-0.635281	0.0513629	3.87116e-35	-0.00576398	0.00750975	0.442765	0.157687	10
ENSG00000118004	2	COLEC11	3642426	rs2071639	2	3628383	A	C	0.117239	0.00516993	0.00672378	0.441952	0.866611	0.0733418	3.22444e-32	0.00596569	0.00777512	0.442915	0.252453	4
ENSG00000165474	13	GJB2	20761609	rs7318163	13	20764074	T	G	0.960412	-0.00874146	0.0113452	0.441005	-0.833195	0.0991614	4.37392e-17	0.0104915	0.0136736	0.442916
ENSG00000130158	19	DOCK6	11309971	rs2116876	19	11359484	G	A	0.76059	-0.00391863	0.00508098	0.440567	-0.202253	0.0269985	6.82156e-14	0.0193749	0.0252547	0.442974	0.0704551	5
ENSG00000261794	15	GOLGA8H	30896329	rs8028173	15	31155749	G	A	0.345268	0.00351652	0.00455929	0.440537	0.40501	0.0552732	2.34632e-13	0.00868255	0.0113194	0.443052	0.667817	9
ENSG00000120913	8	PDLIM2	22435792	rs73229817	8	22449181	T	C	0.0553999	0.00731994	0.00945707	0.438921	-0.232393	0.0422693	3.84303e-08	-0.0314981	0.0410956	0.443403
ENSG00000157103	3	SLC6A1	11034410	rs2930138	3	11035591	C	T	0.380797	0.00342858	0.00446533	0.442592	-0.328391	0.0315542	2.2986e-25	-0.0104405	0.0136346	0.44383	0.903662	4
ENSG00000167554	19	ZNF610	52839498	rs321919	19	52839199	C	G	0.666096	-0.00356734	0.00462132	0.440156	0.217384	0.0366894	3.1232e-09	-0.0164103	0.0214384	0.443997
ENSG00000113360	5	DROSHA	31400604	rs6899191	5	31474399	T	G	0.652488	0.00351377	0.00455991	0.440957	-0.189942	0.029681	1.55951e-10	-0.0184992	0.0241803	0.44424	0.34064	7
ENSG00000079335	1	CDC14A	100810584	rs12564838	1	100883188	G	A	0.395256	-0.0034039	0.00443718	0.443003	-0.332029	0.0320652	3.98018e-25	0.0102518	0.0134005	0.444251	0.701515	10
ENSG00000198836	3	OPA1	193310933	rs79129003	3	193373936	A	G	0.0850403	0.00599267	0.00777937	0.441105	-0.186012	0.0292738	2.09504e-10	-0.0322166	0.0421281	0.444433	0.528965	3
ENSG00000120341	1	SEC16B	177893091	rs10798588	1	177940209	C	T	0.126591	0.00498645	0.00650349	0.443239	0.395917	0.0381948	3.55064e-25	0.0125947	0.0164713	0.444483	0.00156012	6
ENSG00000133661	10	SFTPD	81697496	rs2243639	10	81701722	C	T	0.59746	-0.00341373	0.00442881	0.440826	0.292919	0.0483871	1.41596e-09	-0.0116542	0.0152416	0.444493	0.718642	5
ENSG00000178623	2	GPR35	241544848	rs4676411	2	241561088	T	G	0.376676	0.0034272	0.00447413	0.443674	-0.437618	0.0369287	2.1427e-32	-0.00783149	0.0102452	0.444624
ENSG00000054690	14	PLEKHH1	68000018	rs753682	14	68004885	G	T	0.562799	-0.00335549	0.00437734	0.443343	-0.317924	0.0315563	7.13815e-24	0.0105544	0.0138083	0.444659	0.417576	6
ENSG00000106823	9	ECM2	95256365	rs10120210	9	95284982	G	T	0.555244	-0.00335204	0.00435966	0.441966	0.13497	0.0199948	1.47582e-11	-0.0248354	0.0325098	0.444905	0.291901	5
ENSG00000260075	17	NSFP1	44450221	rs35732828	17	44833217	A	C	0.160345	-0.00452166	0.00591381	0.444514	1.18261	0.0712266	6.5753e-62	-0.00382346	0.00500594	0.444996	0.327884	10
ENSG00000159322	15	ADPGK	73043710	rs11072383	15	72996259	A	G	0.141394	-0.00476295	0.0061914	0.441724	0.168684	0.0265239	2.02141e-10	-0.0282359	0.0369717	0.445035	0.0437994	3
ENSG00000221923	19	ZNF880	52873170	rs8104808	19	52887427	C	A	0.379937	0.00343537	0.00448559	0.443756	0.356514	0.0369133	4.54042e-22	0.009636	0.0126213	0.445182	0.0701073	4
ENSG00000256433	12	RP1-102E24.8	6503071	rs11616188	12	6502742	A	G	0.425596	-0.00335908	0.00438891	0.444059	-0.343157	0.0321945	1.58507e-26	0.00978876	0.0128227	0.44523	0.306992	4
ENSG00000176681	17	LRRC37A	44370099	rs35732828	17	44833217	A	C	0.160345	-0.00452166	0.00591381	0.444514	0.861393	0.0766387	2.60365e-29	-0.00524924	0.00688127	0.445565	0.419721	8
ENSG00000138400	2	MDH1B	207602487	rs4675633	2	207602049	A	G	0.143254	-0.00474055	0.00616572	0.441979	0.25422	0.0424268	2.07322e-09	-0.0186474	0.0244523	0.4457	0.186661	5
ENSG00000073969	17	NSF	44668035	rs35732828	17	44833217	A	C	0.160345	-0.00452166	0.00591381	0.444514	0.381247	0.0366309	2.28464e-25	-0.0118602	0.0155536	0.445739	0.4108	4
ENSG00000135334	6	AKIRIN2	88384790	rs6902334	6	88441663	C	T	0.870609	0.00497599	0.00650927	0.444602	0.440631	0.040974	5.68024e-27	0.0112929	0.0148099	0.445748	0.812916	6
ENSG00000228696	17	ARL17B	44352150	rs35732828	17	44833217	A	C	0.160345	-0.00452166	0.00591381	0.444514	0.759623	0.0798983	1.95536e-21	-0.00595251	0.00781033	0.445981	0.103448	4
ENSG00000272645	1	RP11-504P24.8	224139096	rs2404851	1	224198354	G	A	0.355408	-0.00346997	0.00452212	0.442883	-0.170674	0.0263347	9.1147e-11	0.020331	0.0266807	0.446054
ENSG00000171863	2	RPS7	3622795	rs2071639	2	3628383	A	C	0.117239	0.00516993	0.00672378	0.441952	-0.149914	0.0267312	2.04437e-08	-0.034486	0.0452705	0.446194
ENSG00000185495	1	RP11-504P24.4	224183659	rs2404851	1	224198354	G	A	0.355408	-0.00346997	0.00452212	0.442883	0.18322	0.0293376	4.23163e-10	-0.0189388	0.024867	0.446296
ENSG00000225190	17	PLEKHM1	43513266	rs56192752	17	43555253	G	A	0.184321	0.00424695	0.00557003	0.445783	0.335494	0.0268495	7.91383e-36	0.0126588	0.0166334	0.446628	0.276628	9
ENSG00000269834	19	CTD-3018O17.3	52892095	rs8104808	19	52887427	C	A	0.379937	0.00343537	0.00448559	0.443756	-0.260149	0.040135	9.06076e-11	-0.0132054	0.0173623	0.44691	0.0461596	3
ENSG00000151176	12	PLBD2	113796371	rs35526182	12	113809229	G	A	0.0473676	-0.00779248	0.0102144	0.445527	0.721734	0.0749826	6.24931e-22	-0.0107969	0.014197	0.446952	0.531917	7
ENSG00000198466	19	ZNF587	58361225	rs74643639	19	58356242	G	A	0.0738525	0.00635468	0.00833117	0.445607	-0.58072	0.0640613	1.24533e-19	-0.0109428	0.014397	0.447211	0.50346	13
ENSG00000236296	4	GUSBP5	144480625	rs7662645	4	144443295	C	T	0.227933	-0.00391389	0.0051401	0.446394	0.469358	0.0403808	3.13837e-31	-0.00833882	0.0109748	0.447366	0.622076	9
ENSG00000230163	1	RP5-997D16.2	35316295	rs71673683	1	35313928	T	TCA	0.461756	-0.00333345	0.00437121	0.445707	-0.318807	0.0366329	3.23924e-18	0.010456	0.0137637	0.447445	0.227201	3
ENSG00000163866	1	SMIM12	35178338	rs71673683	1	35313928	T	TCA	0.461756	-0.00333345	0.00437121	0.445707	0.139369	0.0160372	3.61311e-18	-0.0239182	0.0314848	0.44745
ENSG00000267251	18	AC139100.3	77941563	rs35945675	18	77933024	G	A	0.216045	0.00401402	0.00525686	0.445119	0.403641	0.0541283	8.84396e-14	0.00994453	0.0130917	0.44749	0.917695	4
ENSG00000204152	10	TIMM23B	51371390	rs4935050	10	51779747	G	T	0.448235	0.00334489	0.00438661	0.445749	-0.204109	0.024052	2.13608e-17	-0.0163878	0.0215781	0.447576	0.255833	4
ENSG00000182552	4	RWDD4	184560788	rs67505753	4	184560790	A	G	0.213967	0.00400392	0.00525915	0.446464	-0.242172	0.0235217	7.37038e-25	-0.0165334	0.0217759	0.447702	0.56321	6
ENSG00000171903	19	CYP4F11	16023177	rs4808002	19	16017873	C	T	0.720295	-0.00367944	0.00484079	0.4472	-0.697741	0.0462056	1.60026e-51	0.00527336	0.00694659	0.447775	0.629677	17
ENSG00000264589	17	MAPT-AS1	43921017	rs56192752	17	43555253	G	A	0.184321	0.00424695	0.00557003	0.445783	-0.415287	0.0527539	3.48573e-15	-0.0102265	0.0134752	0.447905	0.704723	5
ENSG00000138152	10	BTBD16	124030821	rs9630109	10	124017270	G	T	0.539522	0.00329654	0.00433491	0.446978	0.454138	0.0405883	4.6225e-29	0.00725889	0.00956738	0.448024	0.278276	10
ENSG00000118939	13	UCHL3	76123619	rs78774974	13	76122801	T	C	0.0279836	0.0098586	0.0129421	0.446211	0.527635	0.0680304	8.77408e-15	0.0186845	0.0246465	0.448392
ENSG00000099942	22	CRKL	21271714	rs4822700	22	21300308	C	T	0.808576	0.00417377	0.00547093	0.445524	-0.154025	0.0230439	2.32522e-11	-0.027098	0.0357504	0.448464	0.430474	4
ENSG00000269867	19	CTD-2583A14.8	58378406	rs74643639	19	58356242	G	A	0.0738525	0.00635468	0.00833117	0.445607	-0.479626	0.0789148	1.21863e-09	-0.0132492	0.0175064	0.449156	0.352458	4
ENSG00000253187	7	HOXA-AS4	27208238	rs11773804	7	27206688	G	T	0.412662	-0.00335752	0.00441095	0.44655	0.292573	0.0417097	2.30751e-12	-0.0114758	0.0151649	0.449208	0.43765	4
ENSG00000006607	2	FARP2	242295658	rs10933559	2	242407746	G	A	0.202894	-0.00410398	0.0054003	0.447283	0.282571	0.0343661	1.99492e-16	-0.0145237	0.0191928	0.449212	0.192444	10
ENSG00000259673	15	IQCH-AS1	67695957	rs72747436	15	67804502	A	G	0.119342	0.00508073	0.00668478	0.447228	0.272051	0.0346325	3.98611e-15	0.0186757	0.0246865	0.449342	0.341158	9
ENSG00000273355	18	RP11-672L10.6	813275	rs2846587	18	813222	T	C	0.345622	0.00343937	0.00452092	0.446796	0.303938	0.0433634	2.39878e-12	0.011316	0.0149618	0.449454	0.313282	3
ENSG00000118407	6	FILIP1	76001575	rs9360921	6	76265642	G	T	0.101463	0.00541015	0.00708789	0.445288	-0.221988	0.0406556	4.75562e-08	-0.0243714	0.0322396	0.449683
ENSG00000260804	2	RP11-566E18.3	217081768	rs116074580	2	217007547	G	A	0.045675	0.00783075	0.0103474	0.449178	1.04785	0.0687418	1.82499e-52	0.00747316	0.00988705	0.449737	0.130219	5
ENSG00000141469	18	SLC14A1	43304092	rs16978474	18	43314962	G	C	0.0680158	-0.00661928	0.00872192	0.447898	0.526023	0.0660485	1.66298e-15	-0.0125836	0.016656	0.449948	0.715906	4
ENSG00000236740	6	RP11-411K7.1	53794820	rs17554034	6	53848551	C	T	0.253122	0.00377733	0.00498179	0.448315	0.40188	0.0490366	2.4954e-16	0.00939915	0.0124492	0.450247	0.275214	6
ENSG00000228314	21	CYP4F29P	15215454	rs116939962	21	15416257	T	C	0.020896	-0.0116723	0.0153712	0.447639	1.13747	0.16187	2.10947e-12	-0.0102616	0.0135922	0.450269
ENSG00000134058	5	CDK7	68530668	rs2932770	5	68513290	G	A	0.404416	-0.00341863	0.00451621	0.449068	-0.16897	0.0166235	2.85531e-24	0.0202322	0.0268019	0.450322	0.615685	11
ENSG00000213689	3	TREX1	48506445	rs11797	3	48508585	C	T	0.551458	0.00328568	0.00434983	0.450035	0.574621	0.0282019	2.772e-92	0.00571799	0.00757511	0.450345	0.195534	20
ENSG00000183833	3	MAATS1	119421869	rs7612861	3	119421963	T	C	0.124299	0.00498626	0.00657896	0.448505	0.43147	0.0516009	6.18325e-17	0.0115564	0.0153103	0.45036
ENSG00000178252	3	WDR6	49044495	rs6414613	3	49035885	T	C	0.659667	-0.00344934	0.004565	0.449887	-0.398584	0.0252657	4.57374e-56	0.00865398	0.0114662	0.450405	0.141156	20
ENSG00000241186	3	TDGF1	46616045	rs7650998	3	46607255	C	T	0.34689	0.00344859	0.00456647	0.450129	0.909602	0.0482633	3.13054e-79	0.00379132	0.00502432	0.450493	0.128436	13
ENSG00000185043	15	CIB1	90773207	rs10153004	15	90785060	T	C	0.16112	0.00443866	0.00587013	0.449564	-0.345245	0.0304377	8.0631e-30	-0.0128566	0.0170405	0.450568	0.0495975	9
ENSG00000041802	3	LSG1	194361517	rs3821403	3	194369580	A	C	0.156621	0.00451664	0.00595446	0.448133	0.182069	0.0261722	3.48647e-12	0.0248073	0.0328983	0.450813
ENSG00000143183	1	TMCO1	165696032	rs10918276	1	165726670	A	C	0.587631	-0.00333208	0.00439763	0.448632	0.156643	0.0214888	3.11052e-13	-0.0212718	0.0282255	0.451066
ENSG00000114354	3	TFG	100428205	rs6810101	3	100427937	C	T	0.397255	-0.00333416	0.00441548	0.450185	0.2524	0.0257891	1.27942e-22	-0.0132098	0.017546	0.451528	0.560697	9
ENSG00000123643	5	SLC36A1	150816607	rs7722485	5	150886519	G	A	0.735664	-0.00371132	0.00491387	0.450084	0.288554	0.0350709	1.90788e-16	-0.0128618	0.0171009	0.451984	0.0868219	6
ENSG00000158104	12	HPD	122277433	rs2141875	12	122310599	T	C	0.462603	0.00326413	0.00433082	0.451031	0.439825	0.0397316	1.75578e-28	0.00742143	0.00986949	0.452077	0.622418	9
ENSG00000248441	15	CTD-2536I1.1	95819690	rs2034181	15	95808542	T	C	0.217623	-0.00397425	0.00526604	0.450433	0.350015	0.040483	5.33438e-18	-0.0113545	0.0151024	0.45215
ENSG00000149548	11	CCDC15	124824017	rs11219888	11	124942698	T	C	0.15405	-0.00462245	0.00611641	0.449802	0.391515	0.0555949	1.89115e-12	-0.0118066	0.0157121	0.452393	0.586665	4
ENSG00000163354	1	DCST2	154990996	rs60674412	1	155000370	T	C	0.341624	-0.00348539	0.00459562	0.448201	-0.200164	0.036241	3.3301e-08	0.0174127	0.0231747	0.452433
ENSG00000260657	15	RP11-315D16.4	68560130	rs7174755	15	68597127	C	T	0.342781	-0.00342702	0.00456741	0.453062	0.496404	0.0332737	2.48628e-50	-0.00690369	0.00921262	0.453632	0.93923	11
ENSG00000057019	3	DCBLD2	98514785	rs10935564	3	98681275	A	G	0.186079	-0.0042157	0.005576	0.449622	0.196488	0.0352878	2.57455e-08	-0.0214553	0.0286387	0.453755	0.0942846	3
ENSG00000213799	19	ZNF845	53837002	rs891023	19	53840694	C	G	0.575498	-0.00331242	0.00440914	0.452495	0.321239	0.0338696	2.4338e-21	-0.0103114	0.0137684	0.453908	0.0221986	5
ENSG00000188171	19	ZNF626	20802867	rs9917110	19	20824921	G	T	0.0107802	0.0161534	0.0214648	0.451719	0.667703	0.100881	3.62383e-11	0.0241925	0.0323544	0.45462
ENSG00000107854	10	TNKS2	93558069	rs7911621	10	93489719	A	G	0.340096	-0.00343126	0.00455078	0.450852	-0.0965463	0.0170639	1.53225e-08	0.03554	0.0475524	0.45483
ENSG00000272716	2	RP11-563N4.1	32390115	rs6743903	2	31956992	T	G	0.122437	-0.00504614	0.00669603	0.451089	-0.377669	0.065271	7.20116e-09	0.0133613	0.0178796	0.454888	0.750724	3
ENSG00000071967	2	CYBRD1	172378757	rs72884306	2	172375786	T	C	0.184349	0.00417991	0.00558768	0.454425	-0.345881	0.0246098	7.22123e-45	-0.0120848	0.0161778	0.455063	0.93293	11
ENSG00000139624	12	CERS5	50523575	rs7397849	12	50566658	T	C	0.206293	0.00400655	0.00534856	0.453804	0.256608	0.0266019	5.0988e-22	0.0156135	0.0209061	0.45516	0.0358328	17
ENSG00000111058	12	ACSS3	81331594	rs35423806	12	81503843	T	C	0.518538	0.00324442	0.00433982	0.454705	0.451796	0.03481	1.61172e-38	0.00718116	0.00962163	0.455452	0.252721	16
ENSG00000142396	19	ERVK3-1	58816715	rs56725489	19	58830709	G	A	0.066373	-0.00654179	0.00868672	0.451402	0.283102	0.0507552	2.43584e-08	-0.0231075	0.0309625	0.455481
ENSG00000113851	3	CRBN	3190676	rs334766	3	3180057	T	G	0.651021	0.00339628	0.0045406	0.454472	-0.226497	0.023155	1.34814e-22	-0.0149948	0.0201056	0.455786	0.0710025	8
ENSG00000221838	7	AP4M1	99699172	rs4134904	7	99710583	AG	A	0.56018	0.00327786	0.00437323	0.453538	-0.143365	0.0209525	7.78894e-12	-0.0228637	0.0306866	0.456228	0.584793	6
ENSG00000213930	9	GALT	34638130	rs11575584	9	34661994	A	G	0.0648626	-0.00654432	0.00875735	0.454885	-0.406403	0.0470677	5.90153e-18	0.016103	0.021629	0.456567	0.669589	6
ENSG00000171055	2	FEZ2	36778570	rs14291	2	36810586	C	T	0.382696	-0.00336698	0.00449976	0.454304	0.219106	0.0317376	5.06729e-12	-0.0153669	0.0206572	0.456936
ENSG00000134982	5	APC	112043195	rs1697914	5	112047719	A	G	0.0900766	0.00564429	0.00752027	0.452927	-0.163626	0.0297437	3.77231e-08	-0.0344951	0.0463859	0.457086	0.238216	5
ENSG00000242516	3	LINC00960	75721542	rs4974340	3	75851468	A	G	0.663983	0.00342398	0.00460203	0.456868	-0.747689	0.0542936	3.79774e-43	-0.00457942	0.00616398	0.457523	0.830751	8
ENSG00000169006	2	NTSR2	11798304	rs57055669	2	11837893	C	T	0.11594	-0.00511653	0.00682947	0.453747	-0.271034	0.0476982	1.3292e-08	0.0188778	0.0254159	0.457629
ENSG00000231170	7	AC002451.3	95225994	rs2301630	7	95221269	T	C	0.414136	0.00328023	0.00439527	0.455481	0.253284	0.0333027	2.83796e-14	0.0129508	0.0174365	0.457638	0.0460733	5
ENSG00000078269	6	SYNJ2	158402888	rs2502614	6	158474168	A	C	0.380458	-0.00333719	0.00445787	0.454094	0.155415	0.0266537	5.51329e-09	-0.0214728	0.0289191	0.457777
ENSG00000104497	8	SNX16	82711816	rs11353306	8	82774998	A	AG	0.588969	0.00329468	0.00443158	0.457206	-0.361315	0.0277495	9.34327e-39	-0.00911858	0.0122851	0.457938	0.200071	12
ENSG00000272789	2	RP11-286H15.1	128383572	rs10174611	2	128381154	A	G	0.366286	0.00337934	0.00452568	0.455243	-0.269651	0.0399937	1.55856e-11	-0.0125323	0.0168861	0.457987	0.810063	10
ENSG00000168827	3	GFM1	158362067	rs17699997	3	158439496	T	C	0.233064	-0.00379594	0.00510516	0.457149	-0.322979	0.0278474	4.20928e-31	0.0117529	0.0158389	0.458071	0.99389	7
ENSG00000239670	1	RP4-803A2.2	33452553	rs10914641	1	33468276	C	T	0.284283	-0.00357008	0.00481432	0.458357	0.632592	0.0465936	5.49862e-42	-0.00564357	0.00762181	0.459027	0.272745	18
ENSG00000240207	3	RP11-379F4.4	158450052	rs17699997	3	158439496	T	C	0.233064	-0.00379594	0.00510516	0.457149	0.409702	0.0507573	6.92735e-16	-0.00926512	0.0125134	0.459048	0.298788	4
ENSG00000217644	1	RP4-803A2.1	33445543	rs10914641	1	33468276	C	T	0.284283	-0.00357008	0.00481432	0.458357	-0.503404	0.0438924	1.88699e-30	0.00709188	0.0095835	0.459294	0.366209	11
ENSG00000139289	12	PHLDA1	76419227	rs10506665	12	76170867	T	C	0.295162	0.00353815	0.00474546	0.455917	-0.185127	0.0318096	5.8899e-09	-0.019112	0.025843	0.459578
ENSG00000224635	20	RP4-564F22.5	37034658	rs1739650	20	37043497	G	A	0.208041	-0.00393074	0.00531029	0.459172	0.783643	0.0486951	2.8631e-58	-0.00501598	0.00678358	0.459646	0.300411	11
ENSG00000095787	10	WAC	28821422	rs72809652	10	28912412	G	A	0.276765	0.00360404	0.00484805	0.45724	0.108922	0.0157774	5.06708e-12	0.0330883	0.0447667	0.45983
ENSG00000123094	12	RASSF8	26111962	rs10129050	12	26222768	G	A	0.255851	-0.0036869	0.00498633	0.459662	0.295786	0.0265649	8.52634e-29	-0.0124648	0.016895	0.46065	0.490178	3
ENSG00000168385	2	SEPT2	242254515	rs12475607	2	242189231	C	T	0.102043	-0.00526384	0.00713072	0.460398	0.870082	0.0436977	3.24128e-88	-0.00604982	0.00820109	0.460706	0.0847773	14
ENSG00000110514	11	MADD	47290712	rs35233100	11	47306630	T	C	0.0630225	0.00670878	0.00904567	0.458296	-0.448401	0.0656691	8.59923e-12	-0.0149616	0.0202918	0.460928
ENSG00000166913	20	YWHAB	43514317	rs7265519	20	43515270	T	C	0.270603	0.00358392	0.0048517	0.460093	-0.193546	0.0217868	6.4708e-19	-0.0185171	0.0251539	0.461638
ENSG00000267707	18	RP11-95O2.5	34823739	rs7239554	18	34407757	A	G	0.148933	-0.00453899	0.00611768	0.458121	-0.331332	0.0562398	3.82897e-09	0.0136992	0.0186097	0.461651
ENSG00000125124	16	BBS2	56500748	rs4783943	16	56543142	A	G	0.252189	0.00367671	0.00499341	0.461541	-0.654558	0.034195	1.13077e-81	-0.00561709	0.00763432	0.461872	0.564004	11
ENSG00000106004	7	HOXA5	27180671	rs62454414	7	27182329	G	T	0.131198	-0.00480191	0.00646929	0.457929	0.281852	0.0511186	3.51393e-08	-0.017037	0.0231598	0.461958
ENSG00000162997	2	PRORSD1P	55509455	rs113858242	2	55321615	A	G	0.0345415	0.00873936	0.0118621	0.461277	1.10366	0.0834684	6.50796e-40	0.00791853	0.0107646	0.461971	0.0779308	14
ENSG00000198467	9	TPM2	35681989	rs2249250	9	35711806	T	G	0.682076	0.00344442	0.00465628	0.45946	-0.117749	0.0176292	2.40264e-11	-0.0292522	0.0397859	0.462193	0.446956	3
ENSG00000114670	3	NEK11	130745694	rs7641006	3	130734061	T	C	0.221169	-0.0038628	0.00523614	0.460686	0.344069	0.0397252	4.66686e-18	-0.0112268	0.0152734	0.462305	0.888732	12
ENSG00000164111	4	ANXA5	122589110	rs35635288	4	122596540	G	A	0.289022	0.00351448	0.00477858	0.462056	-0.617832	0.0338688	2.39885e-74	-0.00568841	0.00774072	0.46242	0.531325	12
ENSG00000171492	1	LRRC8D	90286573	rs7534067	1	90325564	G	A	0.179981	0.00415444	0.00563393	0.460881	0.34714	0.0396168	1.91052e-18	0.0119676	0.0162869	0.462462	0.760215	4
ENSG00000136738	10	STAM	17686124	rs17141543	10	17751589	A	G	0.07695	0.0060536	0.00818345	0.459459	-0.299245	0.0475466	3.09946e-10	-0.0202296	0.0275352	0.462535	0.934138	4
ENSG00000143162	1	CREG1	167498914	rs12410167	1	167523004	A	G	0.132863	0.00471396	0.00639834	0.461276	-0.430116	0.0446468	5.759e-22	-0.0109597	0.0149193	0.462582	0.512461	6
ENSG00000126231	13	PROZ	113812968	rs2146750	13	113822530	T	C	0.200105	-0.00403297	0.00544323	0.458745	-0.346048	0.0614291	1.76802e-08	0.0116544	0.0158652	0.46259	0.704388	4
ENSG00000034533	3	ASTE1	130732719	rs7641006	3	130734061	T	C	0.221169	-0.0038628	0.00523614	0.460686	-0.32599	0.0409286	1.65422e-15	0.0118494	0.016131	0.462599	0.886139	5
ENSG00000198087	6	CD2AP	47445525	rs2184398	6	47462615	C	T	0.928078	0.00611338	0.00830243	0.461527	-0.494779	0.0491783	8.2231e-24	-0.0123558	0.016825	0.462722	0.223982	7
ENSG00000188542	2	DUSP28	241499471	rs55701266	2	241464055	C	T	0.115425	0.00504062	0.00680702	0.458995	-0.181239	0.03262	2.75921e-08	-0.027812	0.0378904	0.462941
ENSG00000087258	16	GNAO1	56225302	rs4784650	16	56306640	G	A	0.332882	0.00341829	0.00461864	0.459234	-0.171598	0.0301846	1.30854e-08	-0.0199203	0.0271426	0.463001	0.884022	5
ENSG00000137154	9	RPS6	19375713	rs16937390	9	19217780	C	T	0.0766539	0.0059534	0.00808567	0.461553	-0.245174	0.0306513	1.25628e-15	-0.0242823	0.0331187	0.463442	0.079203	9
ENSG00000141564	17	RPTOR	78518619	rs12601101	17	78709557	G	A	0.236022	0.00374543	0.00509125	0.461937	0.270631	0.0305095	7.28972e-19	0.0138396	0.0188771	0.463471	0.234999	11
ENSG00000149231	11	CCDC82	96085933	rs11021552	11	96097932	T	C	0.144937	0.00460427	0.00627155	0.462856	0.639239	0.0463657	3.05694e-43	0.00720274	0.00982486	0.463489	0.590447	4
ENSG00000235106	9	LINC00094	136890561	rs2810489	9	136922700	A	G	0.253695	-0.00364255	0.00496102	0.462806	0.335036	0.0302633	1.74056e-28	-0.0108721	0.01484	0.463787	0.441761	13
ENSG00000139971	14	C14orf37	58466453	rs11623561	14	58556776	C	A	0.476515	0.00318295	0.00432782	0.462058	0.311464	0.0381767	3.39248e-16	0.0102193	0.0139514	0.463868	0.87269	8
ENSG00000270761	6	RP11-385F7.1	47444979	rs2184398	6	47462615	C	T	0.928078	0.00611338	0.00830243	0.461527	-0.554204	0.0782009	1.37125e-12	-0.0110309	0.0150615	0.463928
ENSG00000157911	1	PEX10	2336236	rs3736330	1	2327075	T	C	0.295443	0.00348912	0.00474664	0.462297	0.178578	0.0218905	3.41253e-16	0.0195384	0.0266879	0.464104
ENSG00000226328	22	CTA-217C2.1	45528901	rs117294954	22	45584931	C	T	0.0434761	-0.00793662	0.0107735	0.461319	-0.579657	0.0892178	8.18847e-11	0.0136919	0.0187051	0.464175
ENSG00000145416	4	MARCH1	164445450	rs1054683	4	164447003	C	T	0.617329	0.0032721	0.00447004	0.464165	-0.495924	0.0289607	9.81912e-66	-0.00659799	0.00902179	0.464572	0.86538	6
ENSG00000183696	7	UPP1	48128225	rs3763505	7	48128850	A	G	0.558907	-0.00319163	0.00435983	0.464136	0.397287	0.027168	1.99363e-48	-0.00803356	0.0109877	0.464695	0.132086	13
ENSG00000105583	19	WDR83OS	12778885	rs117566511	19	12805424	T	C	0.0259207	0.0100687	0.0137352	0.463521	-0.505156	0.0547564	2.82192e-20	-0.0199319	0.0272757	0.464929	0.954771	4
ENSG00000173218	1	VANGL1	116184574	rs6664335	1	116174223	G	A	0.0998997	-0.0052396	0.0071588	0.464223	-0.596742	0.0497821	4.15271e-33	0.00878034	0.0120188	0.465054	0.730155	5
ENSG00000273449	4	RP11-218F10.3	164450923	rs1054683	4	164447003	C	T	0.617329	0.0032721	0.00447004	0.464165	-0.479632	0.0417827	1.67811e-30	-0.00682211	0.00933866	0.46507	0.777207	5
ENSG00000170430	10	MGMT	131265448	rs1711667	10	131278410	T	G	0.580501	-0.00321116	0.00439401	0.464899	0.41805	0.0275762	6.52487e-52	-0.00768128	0.0105229	0.465417	0.105453	15
ENSG00000234231	2	AC093616.4	88000503	rs62140474	2	87985242	G	T	0.18451	0.00411239	0.00560507	0.463138	-0.373726	0.0563461	3.29624e-11	-0.0110038	0.0150893	0.465853
ENSG00000185803	8	SLC52A2	145577795	rs4380978	8	145599466	C	G	0.436392	-0.00321691	0.0043941	0.464109	0.126752	0.0155426	3.48714e-16	-0.0253796	0.0348063	0.4659	0.840735	6
ENSG00000273100	6	RP11-302L19.3	170493905	rs2279679	6	170478328	G	A	0.31338	0.00340917	0.00467386	0.465749	-0.602388	0.0456044	7.78553e-40	-0.00565943	0.00777071	0.466428	0.137554	7
ENSG00000242612	16	DECR2	451826	rs62030830	16	468055	A	G	0.496319	0.00316027	0.00433058	0.465538	0.254664	0.0233567	1.1119e-27	0.0124096	0.0170431	0.466535	0.915268	10
ENSG00000117569	1	PTBP2	97187221	rs12087375	1	97192551	A	G	0.333266	0.00336558	0.00458992	0.463403	0.173696	0.0286514	1.34107e-09	0.0193763	0.0266176	0.466645	0.953418	4
ENSG00000213722	6	DDAH2	31694815	rs805285	6	31679465	C	G	0.217849	-0.00429241	0.00586233	0.464045	-0.115303	0.0182664	2.74933e-10	0.0372272	0.0511837	0.467027	0.00629441	12
ENSG00000145088	3	EAF2	121554030	rs7629369	3	121566282	C	T	0.293783	0.00347453	0.00474067	0.463607	0.234212	0.0408606	9.92632e-09	0.014835	0.0204057	0.467226	0.828241	6
ENSG00000011454	9	RABGAP1	125703112	rs10985855	9	125766446	G	T	0.0710636	0.006196	0.00848526	0.465263	-0.281881	0.0381067	1.39142e-13	-0.0219809	0.0302486	0.467425
ENSG00000174444	15	RPL4	66790355	rs12911848	15	66817545	A	G	0.425486	0.00318552	0.00436699	0.465724	0.116907	0.0182739	1.57965e-10	0.0272483	0.0375964	0.4686	0.100322	3
ENSG00000179361	15	ARID3B	74833518	rs76091141	15	74882816	G	A	0.0464411	0.00749143	0.0102932	0.466735	0.413081	0.0558792	1.44205e-13	0.0181355	0.0250386	0.46888	0.59148	4
ENSG00000100626	14	GALNT16	69725994	rs10138313	14	69882392	G	A	0.459471	0.00315683	0.00434937	0.467953	-0.236882	0.0228041	2.82055e-25	-0.0133266	0.0184057	0.469036	0.336052	3
ENSG00000168938	5	PPIC	122358945	rs17388251	5	122360403	C	T	0.379048	0.00322904	0.00445115	0.468182	-0.317929	0.0272382	1.76872e-31	-0.0101565	0.0140275	0.46904	0.150341	16
ENSG00000120063	17	GNA13	63006833	rs58524282	17	63056597	C	A	0.0703681	0.00611505	0.00841975	0.46767	-0.251653	0.0283678	7.24432e-19	-0.0242995	0.0335697	0.469156	0.823124	3
ENSG00000133710	5	SPINK5	147405246	rs1422997	5	147393664	C	A	0.555184	0.00316816	0.00436846	0.468309	-0.547298	0.0486431	2.28194e-29	-0.00578873	0.00799843	0.46923	0.24729	9
ENSG00000267504	18	RP11-845C23.2	56038798	rs4940385	18	56022353	C	A	0.431157	0.00319322	0.00438257	0.466236	-0.226685	0.0369228	8.28132e-10	-0.0140866	0.019469	0.469348
ENSG00000119414	9	PPP6C	127908852	rs7852933	9	127932402	A	G	0.311531	-0.00340778	0.00467651	0.466185	-0.110075	0.0185744	3.10094e-09	0.0309587	0.0428047	0.469524	0.320216	3
ENSG00000170122	9	FOXD4	116237	rs10811213	9	205764	T	C	0.166759	0.00419143	0.00576967	0.467558	0.403347	0.0526392	1.82375e-14	0.0103916	0.0143686	0.469547	0.865369	5
ENSG00000197562	16	RAB40C	639357	rs2384973	16	653739	C	T	0.202388	-0.00394933	0.00541636	0.465911	-0.178966	0.0320408	2.32933e-08	0.0220675	0.0305215	0.469671
ENSG00000049449	11	RCN1	31833939	rs477838	11	32101281	G	A	0.292198	-0.00350188	0.0048359	0.468979	-0.427439	0.0339484	2.37103e-36	0.0081927	0.0113324	0.469712	0.0446756	9
ENSG00000108592	17	FTSJ3	61896793	rs2028567	17	61915326	A	G	0.609044	-0.00321975	0.00445206	0.469554	0.505768	0.0201062	1.25151e-139	-0.00636606	0.00880621	0.469738	0.00980774	20
ENSG00000234336	7	JAZF1-AS1	28219941	rs6962289	7	28161379	A	C	0.636965	0.00327162	0.00450722	0.467924	0.331392	0.0421588	3.82382e-15	0.00987236	0.0136587	0.469811	0.969409	12
ENSG00000122033	13	MTIF3	28009776	rs7323	13	28009031	C	G	0.281211	0.00351008	0.00484085	0.468393	0.226268	0.0260982	4.32607e-18	0.0155129	0.021469	0.469942	0.507577	4
ENSG00000112294	6	ALDH5A1	24495080	rs2793422	6	24418348	A	G	0.361232	-0.00325928	0.00450542	0.469426	0.226736	0.0161152	5.83045e-45	-0.0143748	0.019897	0.470012	0.157347	18
ENSG00000112293	6	GPLD1	24424793	rs2793422	6	24418348	A	G	0.361232	-0.00325928	0.00450542	0.469426	0.395795	0.0309224	1.64721e-37	-0.00823477	0.0114014	0.470134	0.0968897	16
ENSG00000075131	15	TIPIN	66628544	rs35105301	15	66723053	C	T	0.073366	-0.0059987	0.00828973	0.469293	0.762983	0.0693819	3.95698e-28	-0.00786217	0.0108884	0.470252	0.22784	6
ENSG00000198231	17	DDX42	61850963	rs2028567	17	61915326	A	G	0.609044	-0.00321975	0.00445206	0.469554	-0.142271	0.0171899	1.26938e-16	0.0226311	0.0314121	0.471242	0.0358897	12
ENSG00000134283	12	PPHLN1	42632249	rs3747560	12	42719890	G	A	0.591557	0.00317751	0.00439942	0.470137	0.249755	0.0250524	2.07668e-23	0.0127225	0.0176611	0.471298	0.369144	15
ENSG00000148229	9	POLE3	116169515	rs111841972	9	116191205	C	A	0.0561396	0.00672324	0.00927108	0.46834	-0.332751	0.0540072	7.21811e-10	-0.020205	0.0280542	0.471394
ENSG00000139168	12	ZCRB1	42705880	rs3747560	12	42719890	G	A	0.591557	0.00317751	0.00439942	0.470137	0.182507	0.0191245	1.38648e-21	0.0174103	0.0241744	0.471404	0.370191	13
ENSG00000184619	17	KRBA2	8271955	rs1004151	17	8275023	G	T	0.674519	0.00332233	0.00460757	0.470872	0.397566	0.0275112	2.46887e-47	0.00835668	0.0116039	0.471425	0.677129	12
ENSG00000119943	10	PYROXD2	100143322	rs7913541	10	100172479	G	A	0.25903	-0.00356399	0.00495274	0.471772	0.869316	0.0238232	1.57974e-291	-0.00409976	0.00569839	0.471858	0.914084	14
ENSG00000161243	19	FBXO27	39481354	rs516901	19	39539336	C	T	0.217692	-0.00381923	0.00529088	0.470387	0.321192	0.0381899	4.08682e-17	-0.0118908	0.0165332	0.472013	0.217134	6
ENSG00000206341	6	HLA-H	29855350	rs16896051	6	29803818	G	T	0.0782852	-0.00607999	0.008446	0.471608	0.983817	0.0679796	1.81446e-47	-0.00618	0.00859554	0.472155	0.427446	20
ENSG00000178295	2	GEN1	17935125	rs16981869	2	17946243	G	A	0.103472	-0.00518755	0.00720447	0.471497	0.592328	0.0466751	6.68056e-37	-0.0087579	0.0121825	0.472209	0.476508	16
ENSG00000196204	7	RNF216P1	5013619	rs78335561	7	5010916	T	C	0.0684872	-0.00620732	0.00860975	0.470932	-0.557073	0.0595391	8.24836e-21	0.0111427	0.0155012	0.472244	0.594289	3
ENSG00000071054	2	MAP4K4	102313312	rs10432622	2	102331171	G	A	0.692487	0.00339537	0.00470734	0.47073	0.18112	0.0223588	5.46842e-16	0.0187465	0.026093	0.47248	0.945007	4
ENSG00000235290	6	HLA-W	29924373	rs16896051	6	29803818	G	T	0.0782852	-0.00607999	0.008446	0.471608	0.815537	0.0730007	5.61388e-29	-0.0074552	0.0103778	0.472525	0.523822	17
ENSG00000228789	6	HCG22	31021227	rs2523873	6	31012263	C	G	0.627083	-0.00365797	0.00507568	0.471102	-0.425335	0.0496874	1.1265e-17	0.00860021	0.0119756	0.472668	0.2063	12
ENSG00000230521	6	HCG4P7	29855071	rs16896051	6	29803818	G	T	0.0782852	-0.00607999	0.008446	0.471608	-0.743788	0.0735341	4.74613e-24	0.00817436	0.0113841	0.472726	0.278699	18
ENSG00000107521	10	HPS1	100175955	rs7913541	10	100172479	G	A	0.25903	-0.00356399	0.00495274	0.471772	0.238729	0.0232227	8.67406e-25	-0.014929	0.0207971	0.472854	0.881517	7
ENSG00000132356	5	PRKAA1	40759481	rs13361707	5	40791884	T	C	0.266216	-0.00353923	0.00490363	0.470444	0.135254	0.0218591	6.111e-10	-0.0261673	0.0365008	0.473438
ENSG00000204632	6	HLA-G	29794744	rs16896051	6	29803818	G	T	0.0782852	-0.00607999	0.008446	0.471608	0.585937	0.0748337	4.88441e-15	-0.0103765	0.0144753	0.473471	0.454766	14
ENSG00000197140	8	ADAM32	38964509	rs10441608	8	38894067	T	C	0.431332	-0.00316265	0.00439677	0.471949	0.348407	0.0427667	3.73997e-16	-0.00907746	0.0126687	0.473668	0.929713	8
ENSG00000230067	3	HSPD1P6	36808608	rs1472861	3	36825111	T	C	0.874531	-0.00478776	0.00663788	0.470739	-0.410872	0.0674811	1.13836e-09	0.0116527	0.0162686	0.473824
ENSG00000122642	7	FKBP9	32997017	rs78315405	7	33138280	A	G	0.0703137	-0.00605957	0.00845471	0.473553	0.533048	0.0468069	4.78529e-30	-0.0113678	0.0158924	0.474427	0.955584	9
ENSG00000269001	19	ZNF818P	53716241	rs12462452	19	53708525	G	A	0.36082	-0.00323428	0.00451923	0.474195	-0.522071	0.0361998	3.76699e-47	0.0061951	0.008667	0.474738	0.188348	8
ENSG00000188488	14	SERPINA5	95027779	rs4934	14	95080803	A	G	0.485462	0.00309264	0.0043268	0.474754	0.551853	0.0320273	1.56216e-66	0.0056041	0.00784724	0.475135	0.151564	11
ENSG00000029639	6	TFB1M	155578643	rs912720	6	155580773	G	T	0.102586	0.00516469	0.00717439	0.4716	0.29712	0.0543341	4.54145e-08	0.0173825	0.0243548	0.4754
ENSG00000135698	16	MPHOSPH6	82181403	rs2303262	16	82203758	T	C	0.77278	-0.00368215	0.00515303	0.474881	-0.420827	0.0327549	8.85561e-38	0.0087498	0.0122639	0.475563	0.252069	7
ENSG00000166140	15	ZFYVE19	41099284	rs2010300	15	41080131	C	T	0.347641	-0.00324865	0.00454229	0.474484	-0.247104	0.024566	8.40387e-24	0.0131469	0.0184285	0.475598	0.0223867	17
ENSG00000254415	19	SIGLEC14	52145806	rs872629	19	52130638	A	C	0.112373	-0.00489951	0.00684804	0.474324	-0.5765	0.0617883	1.05626e-20	0.00849872	0.0119135	0.475618	0.0449975	4
ENSG00000136383	15	ALPK3	85359911	rs11073663	15	85260268	G	A	0.457025	-0.00310231	0.00434334	0.475062	-0.251742	0.021008	4.35426e-33	0.0123234	0.0172838	0.475844	0.263063	20
ENSG00000185271	14	KLHL33	20896970	rs7145318	14	20897064	T	C	0.578421	0.00313329	0.00436769	0.47314	0.106028	0.0175623	1.56758e-09	0.0295515	0.0414835	0.476237	0.984377	3
ENSG00000114378	3	HYAL1	50337320	rs3806708	3	50306249	C	T	0.113935	0.00486543	0.00680952	0.474916	0.388149	0.0427029	9.94749e-20	0.012535	0.0175977	0.476275	0.27872	14
ENSG00000174514	1	MFSD4	205538013	rs11240512	1	205512917	G	A	0.661483	-0.00328276	0.00459422	0.474893	0.291914	0.0361669	6.95459e-16	-0.0112456	0.0157998	0.476615
ENSG00000197599	16	CCDC154	1484384	rs35313796	16	1503310	A	G	0.109752	0.00488478	0.00685714	0.476239	0.655023	0.0578748	1.06964e-29	0.00745742	0.0104893	0.477111	0.264912	18
ENSG00000119812	2	FAM98A	33808725	rs11675093	2	33893582	G	A	0.516127	0.00310084	0.00433502	0.474424	0.125877	0.0204193	7.06606e-10	0.0246339	0.0346696	0.477374	0.422598	3
ENSG00000112599	6	GUCA1B	42152139	rs4714579	6	42174478	G	A	0.693522	-0.00336463	0.00472105	0.47604	0.343049	0.0393792	3.0005e-18	-0.00980802	0.013808	0.47751	0.654797	4
ENSG00000105928	7	DFNA5	24737972	rs10215349	7	24803743	G	A	0.119981	-0.0047814	0.00669508	0.475125	-0.235843	0.0361516	6.85869e-11	0.0202737	0.0285575	0.477751	0.377622	3
ENSG00000115112	2	TFCP2L1	121974163	rs59894816	2	121939423	A	G	0.543419	-0.00310142	0.00435513	0.476384	-0.273973	0.0309716	9.07694e-19	0.0113202	0.0159476	0.477807	0.0802916	3
ENSG00000198951	22	NAGA	42454358	rs133335	22	42416056	G	A	0.480209	-0.00307809	0.0043304	0.477203	0.431832	0.0329598	3.21552e-39	-0.00712798	0.0100427	0.477849	0.109442	20
ENSG00000186326	19	RGS9BP	33166313	rs115273093	19	33163158	A	G	0.0359788	0.00825643	0.0116089	0.476951	0.582555	0.0673288	5.04341e-18	0.0141728	0.0199948	0.478433	0.757436	3
ENSG00000254604	11	AP000487.6	70128473	rs6592542	11	70187783	G	A	0.350749	0.0032734	0.0045878	0.475537	0.204194	0.0353564	7.68168e-09	0.0160308	0.0226387	0.478872
ENSG00000105186	19	ANKRD27	33087913	rs115273093	19	33163158	A	G	0.0359788	0.00825643	0.0116089	0.476951	0.318414	0.0423923	5.86231e-14	0.0259299	0.0366216	0.478915
ENSG00000134851	4	TMEM165	56262124	rs57826934	4	56323379	T	C	0.325887	-0.0032804	0.00461055	0.476776	0.143539	0.0211847	1.23903e-11	-0.0228537	0.0322971	0.479189	0.31724	7
ENSG00000165502	14	RPL36AL	50085237	rs3007030	14	50086563	T	C	0.765436	0.00360999	0.00510318	0.479318	0.321755	0.0205815	4.32299e-55	0.0112197	0.0158767	0.479767	0.971913	11
ENSG00000264364	17	DYNLL2	56160776	rs12950704	17	56168713	C	G	0.680777	0.00330091	0.00465094	0.477872	0.151311	0.0207259	2.86547e-13	0.0218154	0.0308825	0.47994	0.436647	3
ENSG00000115109	2	EPB41L5	120770581	rs1034491	2	120835214	A	G	0.796654	0.00381332	0.00537216	0.47781	0.208849	0.0310548	1.75379e-11	0.0182587	0.0258656	0.480245	0.192637	6
ENSG00000162426	1	SLC45A1	8377886	rs56125713	1	8390384	C	G	0.165175	0.00415355	0.00587433	0.479524	0.486196	0.0459265	3.44598e-26	0.00854295	0.0121091	0.480502	0.687921	10
ENSG00000163820	3	FYCO1	45959396	rs3796375	3	46008790	A	G	0.427267	0.00308888	0.00437348	0.480017	0.269915	0.0187937	8.95907e-47	0.0114439	0.0162228	0.480547	0.0751687	20
ENSG00000172215	3	CXCR6	45982425	rs3796375	3	46008790	A	G	0.427267	0.00308888	0.00437348	0.480017	0.400299	0.0282711	1.63598e-45	0.00771643	0.0109391	0.480563	0.0592456	20
ENSG00000230658	7	KLHL7-AS1	23140847	rs1034963	7	23148473	C	T	0.370774	-0.00317238	0.00449567	0.480404	0.849428	0.0398316	6.58524e-101	-0.00373473	0.00529548	0.480644	0.461428	20
ENSG00000117266	1	CDK18	205473723	rs17419037	1	205479770	T	C	0.094196	0.0052928	0.00744705	0.477256	0.36924	0.0648656	1.25274e-08	0.0143343	0.0203252	0.480656
ENSG00000170667	7	RASA4B	102122892	rs2109994	7	102376026	A	G	0.83953	-0.00420068	0.0059373	0.479252	-0.4074	0.0473404	7.58201e-18	0.0103109	0.0146228	0.480731	0.381687	7
ENSG00000250299	13	MRPS31P4	53191693	rs7334677	13	53231255	A	G	0.53071	-0.00308906	0.00434585	0.477204	0.200377	0.0360018	2.61026e-08	-0.0154162	0.0218645	0.48076	0.267751	4
ENSG00000232453	1	RP4-794H19.1	59348540	rs2716107	1	59353441	G	A	0.467578	0.00308484	0.00435977	0.479212	0.305617	0.0394855	9.94341e-15	0.0100938	0.014325	0.48104
ENSG00000196458	12	ZNF605	133498019	rs7306551	12	133522929	G	A	0.240604	0.00358977	0.00506839	0.47878	0.199804	0.0291416	7.0663e-12	0.0179665	0.0255018	0.481111	0.141234	3
ENSG00000168255	7	POLR2J3	102178365	rs2109994	7	102376026	A	G	0.83953	-0.00420068	0.0059373	0.479252	-0.480776	0.0647281	1.10563e-13	0.00873729	0.0124053	0.481234	0.355018	6
ENSG00000186153	16	WWOX	78133310	rs6564520	16	78306219	G	A	0.579242	0.00311882	0.00440333	0.478768	0.227633	0.0350208	8.03567e-11	0.0137011	0.0194585	0.481359
ENSG00000231365	1	RP11-418J17.1	119683019	rs10923754	1	119668640	C	T	0.278252	0.00343687	0.00487822	0.481102	-0.545929	0.0332578	1.49177e-60	-0.00629545	0.00894386	0.481504	0.597914	14
ENSG00000107959	10	PITRM1	3179920	rs2306319	10	3179842	T	C	0.306335	-0.00331623	0.00469896	0.480351	0.337011	0.0346887	2.59527e-22	-0.00984012	0.0139798	0.481506	0.0815022	7
ENSG00000183625	3	CCR3	46205096	rs3796375	3	46008790	A	G	0.427267	0.00308888	0.00437348	0.480017	0.266792	0.0314195	2.04375e-17	0.0115779	0.0164495	0.48153	0.126092	11
ENSG00000156239	21	N6AMT1	30244513	rs62222206	21	30245824	C	T	0.166658	-0.00412422	0.00584648	0.480549	-0.254584	0.0270568	4.9978e-21	0.0161998	0.0230293	0.481778	0.2598	18
ENSG00000151632	10	AKR1C2	5029967	rs7099721	10	5055950	G	A	0.664837	0.00322719	0.00457433	0.480498	-0.31156	0.0343678	1.24083e-19	-0.0103582	0.0147264	0.481823	0.847428	4
ENSG00000159339	1	PADI4	17634690	rs877551	1	17631353	C	A	0.581704	-0.00314393	0.00443378	0.478271	-0.266066	0.0479917	2.95631e-08	0.0118164	0.0168	0.481834	0.266473	3
ENSG00000156113	10	KCNMA1	78629359	rs1248568	10	79283170	C	A	0.50351	-0.0030704	0.004338	0.479074	-0.165797	0.0268255	6.38703e-10	0.018519	0.0263355	0.481934	0.289444	5
ENSG00000089006	20	SNX5	17922241	rs41276404	20	17922239	A	G	0.133129	0.00451528	0.00638012	0.479125	-0.224026	0.0363511	7.14488e-10	-0.0201552	0.0286665	0.482
ENSG00000144893	3	MED12L	150803484	rs113023457	3	151029237	G	A	0.0122567	0.0136002	0.0192836	0.480641	1.22728	0.146194	4.66442e-17	0.0110816	0.0157678	0.482182
ENSG00000257252	12	RP11-486A14.2	93710911	rs17790482	12	93791233	G	A	0.102131	-0.00501586	0.00713596	0.482119	-0.970075	0.0575829	1.11137e-63	0.00517059	0.00736249	0.4825	0.0126722	9
ENSG00000104450	8	SPAG1	101170134	rs2439455	8	101218354	A	G	0.356506	0.00319262	0.00453923	0.481843	-0.428926	0.0385753	1.01174e-28	-0.00744329	0.0106039	0.482719	0.847381	8
ENSG00000146555	7	SDK1	3341080	rs13230698	7	3361125	C	T	0.551339	-0.00307156	0.00437495	0.48263	0.425844	0.0358789	1.7165e-32	-0.00721288	0.0102916	0.483394	0.0818893	19
ENSG00000173917	17	HOXB2	46618256	rs6504340	17	46617019	G	A	0.787566	-0.0037134	0.00528048	0.481912	0.37928	0.0474703	1.35109e-15	-0.00979066	0.0139762	0.4836	0.318819	10
ENSG00000188785	19	ZNF548	57901218	rs17856896	19	57909827	T	G	0.139484	-0.00444185	0.00630364	0.481029	0.310734	0.04953	3.52661e-10	-0.0142947	0.0204138	0.483774
ENSG00000176732	2	PFN4	24338241	rs72783627	2	24315685	C	A	0.20017	-0.00379558	0.00540531	0.482557	0.41446	0.0489802	2.63325e-17	-0.00915789	0.0130866	0.484059	0.59699	4
ENSG00000144134	2	RABL2A	114384806	rs56754600	2	114432510	A	C	0.4923	-0.00305766	0.00435223	0.482336	-0.202392	0.0286465	1.60423e-12	0.0151076	0.02161	0.484488	0.448728	4
ENSG00000164828	7	SUN1	855528	rs7785252	7	902394	G	A	0.608459	0.00314869	0.00448565	0.482712	-0.189853	0.0265744	9.05215e-13	-0.0165849	0.0237407	0.484812	0.865574	7
ENSG00000119723	14	COQ6	74416629	rs11625982	14	74659790	C	A	0.432781	-0.00305963	0.00436003	0.482839	-0.152791	0.0210627	4.04331e-13	0.0200249	0.0286691	0.484874	0.169304	8
ENSG00000204516	6	MICB	31462658	rs3093668	6	31546495	C	G	0.0420858	-0.00986097	0.0140797	0.483697	-0.853938	0.107038	1.48882e-15	0.0115476	0.0165514	0.485374	0.0440869	20
ENSG00000196968	10	FUT11	75532049	rs3849967	10	75483366	T	C	0.58749	-0.00307641	0.00439997	0.484434	0.240362	0.02571	8.85154e-21	-0.0127991	0.0183567	0.485652	0.576447	10
ENSG00000196189	1	SEMA4A	156117157	rs11264448	1	156129748	C	A	0.381678	0.0031141	0.00445876	0.484914	-0.205251	0.0230904	6.16415e-19	-0.0151722	0.0217904	0.486255	0.856927	8
ENSG00000267543	17	RP11-666A8.7	74546033	rs12949102	17	74548115	T	C	0.210384	0.00368816	0.00529444	0.486048	1.03773	0.0465128	2.91282e-110	0.00355407	0.00510443	0.486259	0.918713	14
ENSG00000065559	17	MAP2K4	11924141	rs28921079	17	12035276	A	G	0.279151	0.00337336	0.00481555	0.483606	0.111388	0.0194926	1.10107e-08	0.0302848	0.0435558	0.486862
ENSG00000141756	17	FKBP10	39968932	rs112918580	17	40073869	A	G	0.0347167	0.00817435	0.0116692	0.483612	-0.282923	0.0504627	2.06373e-08	-0.0288925	0.0415658	0.486992
ENSG00000267546	17	RP11-666A8.8	74541750	rs12949102	17	74548115	T	C	0.210384	0.00368816	0.00529444	0.486048	0.542071	0.0513869	5.14464e-26	0.00680383	0.00978833	0.486995	0.919005	9
ENSG00000253210	8	RP11-809O17.1	142136143	rs7839297	8	142131930	C	T	0.448173	0.00305495	0.00438376	0.485879	-0.443468	0.0485924	7.08955e-20	-0.00688877	0.00991395	0.487146	0.122221	3
ENSG00000144895	3	EIF2A	150264465	rs7628889	3	150305914	A	G	0.852569	0.00426457	0.00612342	0.486156	0.251515	0.0266654	4.01318e-21	0.0169555	0.0244124	0.48734	0.194785	3
ENSG00000242338	10	BMS1P4	75475601	rs3849967	10	75483366	T	C	0.58749	-0.00307641	0.00439997	0.484434	0.180369	0.0324401	2.69664e-08	-0.0170562	0.0245864	0.487855
ENSG00000203797	6	DDO	110712974	rs35697832	6	110714205	T	C	0.132831	0.00451355	0.00648378	0.486348	-0.302032	0.0363538	9.72321e-17	-0.0149439	0.0215424	0.487871
ENSG00000166896	12	XRCC6BP1	58335324	rs3751325	12	58335626	T	A	0.329928	0.0032004	0.00461908	0.488394	-0.950775	0.0189444	0	-0.0033661	0.00485869	0.488436	0.641583	20
ENSG00000223508	8	RPL23AP53	163186	rs2906332	8	194943	T	C	0.232389	-0.00358269	0.00514011	0.485798	0.286097	0.0470789	1.2248e-09	-0.0125226	0.0180841	0.488644	0.141591	3
ENSG00000205309	17	NT5M	17206649	rs7226045	17	17208703	T	C	0.0489277	-0.00700893	0.0100691	0.486375	0.368569	0.0542627	1.10355e-11	-0.0190166	0.0274625	0.488651	0.862198	3
ENSG00000105339	8	DENND3	142127377	rs7839297	8	142131930	C	T	0.448173	0.00305495	0.00438376	0.485879	-0.120717	0.0210322	9.48891e-09	-0.0253067	0.036581	0.489064
ENSG00000139921	14	TMX1	51706880	rs34953083	14	51672432	G	A	0.551652	-0.00300454	0.00434614	0.48937	0.251928	0.020841	1.22051e-33	-0.0119262	0.0172797	0.490078	0.290855	13
ENSG00000158411	2	MITD1	99777890	rs34766932	2	99737273	A	G	0.649612	0.00315447	0.0045538	0.48849	-0.244081	0.0308552	2.56298e-15	-0.0129239	0.0187283	0.49015	0.328872	9
ENSG00000112078	6	KCTD20	36410544	rs626516	6	36465380	T	C	0.781397	-0.00363072	0.00522549	0.487175	0.164302	0.0293624	2.19789e-08	-0.0220978	0.0320484	0.4905
ENSG00000112699	6	GMDS	1624041	rs75992740	6	2268253	A	G	0.0556195	0.0065548	0.00944243	0.487565	0.414642	0.0702139	3.51765e-09	0.0158083	0.0229293	0.490547
ENSG00000085982	2	USP40	234384166	rs62192778	2	234475415	A	G	0.161963	0.00411507	0.00593854	0.488345	0.238988	0.0366942	7.36822e-11	0.0172187	0.0249889	0.490789	0.239515	5
ENSG00000161179	22	YDJC	21982378	rs861823	22	22046738	C	T	0.188719	-0.003851	0.0055507	0.487816	-0.207506	0.0353894	4.53182e-09	0.0185585	0.0269362	0.490836	0.978991	4
ENSG00000175595	16	ERCC4	14014014	rs3136202	16	14038174	A	G	0.354461	0.00312942	0.00452535	0.489231	-0.182421	0.0234341	7.00351e-15	-0.0171549	0.0249049	0.490938	0.634814	6
ENSG00000262061	17	RP11-1260E13.4	180996	rs9909914	17	182119	C	T	0.110338	-0.00475735	0.0068952	0.490225	0.671134	0.0608279	2.63915e-28	-0.00708852	0.010294	0.491071	0.376816	4
ENSG00000112782	6	CLIC5	45868045	rs4458685	6	45860862	T	C	0.473802	-0.00299687	0.00434223	0.490088	-0.193643	0.0201049	5.87759e-22	0.0154763	0.0224814	0.491199	0.188941	6
ENSG00000160282	21	FTCD	47556176	rs2839131	21	47591156	A	G	0.23405	0.00350939	0.00509051	0.490572	-0.576222	0.0457041	1.9161e-36	-0.00609034	0.00884748	0.49122	0.397108	19
ENSG00000100599	14	RIN3	92980118	rs57851052	14	93016441	C	T	0.339864	0.00315793	0.00456279	0.488872	0.285328	0.0435327	5.58918e-11	0.0110677	0.0160803	0.491277
ENSG00000053900	4	ANAPC4	25378835	rs3796780	4	25278988	C	T	0.594078	0.00304952	0.00442632	0.490854	-0.374202	0.0253632	2.91088e-49	-0.00814939	0.0118416	0.491326	0.191181	17
ENSG00000237560	17	AC004562.1	67957848	rs1034621	17	67960949	C	T	0.344607	0.0031338	0.00455381	0.491345	0.425949	0.0382905	9.57119e-29	0.00735722	0.0107114	0.492172	0.84975	5
ENSG00000160294	21	MCM3AP	47655047	rs2839131	21	47591156	A	G	0.23405	0.00350939	0.00509051	0.490572	-0.120235	0.0152973	3.84519e-15	-0.0291878	0.0425005	0.492233	0.521458	15
ENSG00000176593	19	CTD-2368P22.1	58513429	rs1014767	19	58528303	G	A	0.593921	0.00303462	0.00440069	0.490459	-0.212774	0.0286149	1.0395e-13	-0.0142622	0.0207712	0.492315	0.368003	4
ENSG00000240990	7	HOXA11-AS	27224137	rs61744408	7	27225489	A	G	0.0256994	-0.00954148	0.0138252	0.4901	0.705928	0.107061	4.29047e-11	-0.0135162	0.0196914	0.49246
ENSG00000163959	3	SLC51A	195938358	rs60631199	3	195961254	T	C	0.21958	-0.00361623	0.0052635	0.492059	-0.656887	0.0459194	2.02979e-46	0.0055051	0.00802203	0.492557	0.11429	16
ENSG00000087191	17	PSMC5	61904512	rs2584615	17	61927774	C	T	0.60896	-0.00306868	0.00445256	0.490702	0.0953979	0.0131001	3.28401e-13	-0.0321672	0.0468821	0.492632	0.0125076	8
ENSG00000057663	6	ATG5	106632351	rs490010	6	106740458	G	A	0.506014	-0.00299361	0.00433551	0.489888	0.141722	0.024111	4.15501e-09	-0.0211231	0.030802	0.492858
ENSG00000185689	6	C6orf201	4079440	rs7166	6	4116262	A	G	0.323834	-0.00318598	0.00463498	0.491846	-0.341663	0.0352932	3.64244e-22	0.00932492	0.0136001	0.492933	0.120084	7
ENSG00000050130	14	JKAMP	59951161	rs10140007	14	59951278	C	T	0.35179	-0.00310588	0.00452529	0.4925	0.316396	0.0256604	6.23451e-35	-0.00981643	0.0143248	0.493169	0.482735	13
ENSG00000182986	19	ZNF320	53367043	rs3810115	19	53400760	A	C	0.477562	0.00297993	0.00434496	0.492816	-0.51216	0.0328309	7.28879e-55	-0.00581836	0.00849179	0.493234	0.944474	9
ENSG00000092108	14	SCFD1	31091318	rs9806111	14	31161417	G	A	0.321436	0.00317714	0.00462633	0.492239	-0.194324	0.0230668	3.62588e-17	-0.0163497	0.0238863	0.493671	0.666836	5
ENSG00000146830	7	GIGYF1	100277130	rs221798	7	100287495	G	C	0.886241	-0.0047075	0.00685991	0.492567	-0.301235	0.0317142	2.13059e-21	0.0156273	0.022832	0.493691	0.0296004	15
ENSG00000264920	17	RP11-6N17.4	45968621	rs72833445	17	45912672	T	C	0.0227068	0.00957417	0.0139572	0.492733	0.786107	0.0890481	1.06664e-18	0.0121792	0.0178084	0.494035	0.346703	8
ENSG00000183114	1	FAM43B	20878932	rs10799637	1	20881754	C	T	0.189486	-0.00381225	0.0055501	0.492158	-0.27662	0.0387218	9.0799e-13	0.0137815	0.0201565	0.494148	0.428214	4
ENSG00000114115	3	RBP1	139236276	rs79822850	3	139265314	C	T	0.0627973	0.00612379	0.00893825	0.493267	0.624689	0.0609712	1.23804e-24	0.00980294	0.0143403	0.494231
ENSG00000181104	5	F2R	76011868	rs250751	5	76038885	A	G	0.379996	-0.00305408	0.00446487	0.493959	-0.629329	0.0357379	2.08093e-69	0.00485291	0.0071	0.494285	0.256323	11
ENSG00000118246	2	FASTKD2	207630081	rs2277912	2	207634236	G	T	0.179404	-0.00390263	0.00569229	0.492967	-0.183988	0.0235611	5.76502e-15	0.0212113	0.0310574	0.494625	0.872881	3
ENSG00000113163	5	COL4A3BP	74664311	rs73763094	5	74700098	T	C	0.0844693	-0.00535351	0.00781796	0.493488	0.33445	0.0371371	2.14063e-19	-0.0160069	0.023443	0.494733	0.488288	5
ENSG00000180776	13	ZDHHC20	21950263	rs1073039	13	22011562	T	C	0.258469	-0.00336868	0.00493155	0.494552	0.291714	0.028607	2.03906e-24	-0.0115479	0.0169433	0.495517	0.312594	6
ENSG00000156795	8	WDYHV1	124428965	rs12541494	8	124429395	G	A	0.324443	0.00316839	0.0046459	0.495254	0.489317	0.0327741	2.10229e-50	0.00647513	0.00950456	0.495704	0.523475	7
ENSG00000267283	19	AC005306.3	1989400	rs8103761	19	1957517	A	C	0.170459	0.00396164	0.00577318	0.492578	0.244198	0.0443259	3.60565e-08	0.0162231	0.0238241	0.495902
ENSG00000119888	2	EPCAM	47572297	rs3923560	2	47606683	C	T	0.0761392	-0.00561244	0.00821159	0.494305	0.620109	0.0805277	1.35461e-14	-0.00905073	0.0132942	0.495997	0.311226	6
ENSG00000127903	19	ZNF835	57174020	rs11881089	19	57183083	G	T	0.341801	0.00311628	0.00457567	0.495837	0.514771	0.0337422	1.50167e-52	0.00605372	0.0088976	0.496266	0.226528	7
ENSG00000159915	19	ZNF233	44754318	rs12609635	19	44660967	G	A	0.366672	-0.00307868	0.00449377	0.493282	0.256456	0.044433	7.84533e-09	-0.0120047	0.0176456	0.4963	0.222704	3
ENSG00000177239	9	MAN1B1	139981379	rs4880201	9	139995065	A	C	0.364585	0.00307187	0.00450435	0.495253	-0.217321	0.0234124	1.65833e-20	-0.0141352	0.0207826	0.496412	0.662479	7
ENSG00000240859	7	AC093627.10	149597	rs12666622	7	172073	C	T	0.0643683	0.00604135	0.00885222	0.494943	-0.562071	0.0701154	1.08917e-15	-0.0107484	0.0158063	0.4965	0.584354	5
ENSG00000225791	6	TRAM2-AS1	52442105	rs41273844	6	52367677	A	G	0.25802	0.0034107	0.00498366	0.493737	-0.173323	0.0287773	1.71312e-09	-0.0196783	0.0289386	0.496504
ENSG00000125871	20	MGME1	17949556	rs11551768	20	17950545	T	A	0.127335	0.0044688	0.00655175	0.49519	-0.297414	0.0367058	5.37777e-16	-0.0150255	0.022107	0.496711	0.49791	5
ENSG00000075399	16	VPS9D1	89773542	rs62068387	16	89791210	G	C	0.268594	-0.00333158	0.00487151	0.494044	0.151203	0.0249088	1.27698e-09	-0.0220338	0.0324222	0.496763	0.50054	3
ENSG00000261373	16	VPS9D1-AS1	89778264	rs62068387	16	89791210	G	C	0.268594	-0.00333158	0.00487151	0.494044	0.282878	0.0477336	3.10061e-09	-0.0117774	0.0173355	0.496896	0.625551	7
ENSG00000128989	15	ARPP19	52839242	rs73414933	15	52837939	C	T	0.124161	-0.00442747	0.0064879	0.494974	-0.29598	0.0437604	1.34564e-11	0.0149587	0.0220314	0.497155
ENSG00000089053	12	ANAPC5	121746048	rs1622534	12	121789560	A	C	0.843431	0.0040286	0.00592401	0.496475	0.364806	0.0306805	1.32613e-32	0.0110431	0.0162653	0.497178	0.0701772	5
ENSG00000233996	2	AC013439.4	190351206	rs2138373	2	189996292	G	A	0.925061	-0.00556492	0.00815963	0.495235	0.357712	0.0532873	1.90808e-11	-0.015557	0.022928	0.497446	0.968452	5
ENSG00000250565	2	ATP6V1E2	46717889	rs3754553	2	46769135	C	T	0.472907	0.00295861	0.00435831	0.497237	-0.458617	0.0278358	5.47724e-61	-0.00645116	0.00951122	0.497602	0.188422	19
ENSG00000198074	7	AKR1B10	134212344	rs28551780	7	134207688	A	G	0.395135	-0.00302479	0.00443183	0.494914	-0.17057	0.0280924	1.26522e-09	0.0177334	0.0261461	0.497617	0.393761	3
ENSG00000103485	16	QPRT	29674600	rs12447415	16	29682945	A	G	0.364055	-0.00308704	0.00453307	0.495869	-0.206288	0.0320867	1.2837e-10	0.0149647	0.0220974	0.498269	0.0572134	5
ENSG00000170954	19	ZNF415	53611132	rs10423215	19	53649073	G	A	0.881225	0.00455213	0.00670876	0.497432	-0.582153	0.0547841	2.24806e-26	-0.00781947	0.0115475	0.498307	0.441543	3
ENSG00000106789	9	CORO2A	100883257	rs78885708	9	101074210	C	A	0.0258478	-0.00954613	0.0139899	0.495011	0.62977	0.114633	3.93346e-08	-0.0151581	0.022385	0.498307
ENSG00000136783	9	NIPSNAP3A	107509969	rs3739741	9	107533175	G	C	0.202815	0.00365895	0.00539989	0.498028	-0.381535	0.0328097	2.94426e-31	-0.00959008	0.0141771	0.498755	0.535125	9
ENSG00000140459	15	CYP11A1	74630100	rs80186636	15	74614254	A	G	0.0173025	-0.0113104	0.0166822	0.497778	0.994691	0.104956	2.61069e-21	-0.0113708	0.0168141	0.498873	0.907593	6
ENSG00000103832	15	GOLGA8UP	31083776	rs4779787	15	31108980	C	A	0.275572	-0.00328842	0.00484071	0.496932	-0.370116	0.0541039	7.87327e-12	0.00888484	0.0131432	0.49904	0.0920256	3
ENSG00000065600	1	TMEM206	212537273	rs4951595	1	212587320	C	T	0.0387694	0.00768768	0.0113434	0.497946	0.560862	0.0612132	5.07397e-20	0.0137069	0.0202802	0.499119	0.861792	4
ENSG00000168427	2	KLHL30	239047363	rs12692216	2	239050033	T	C	0.626244	-0.00310365	0.00458297	0.49827	0.28654	0.0281131	2.14383e-24	-0.0108315	0.0160294	0.499216	0.989577	11
ENSG00000151948	12	GLT1D1	129337972	rs4760524	12	129327371	A	G	0.285453	-0.00321861	0.00475642	0.498604	0.479806	0.039071	1.15462e-34	-0.00670815	0.00992825	0.499255	0.70428	7
ENSG00000179796	3	LRRC3B	26664297	rs62248482	3	26514103	G	A	0.141845	-0.00424994	0.00624731	0.496326	-0.257986	0.0452161	1.15919e-08	0.0164735	0.0243872	0.499359	0.623574	3
ENSG00000162819	1	BROX	222885895	rs73126825	1	222934113	C	G	0.0326457	0.00819121	0.0121131	0.498897	0.504084	0.0459522	5.34162e-28	0.0162497	0.0240755	0.49971	0.557252	5
ENSG00000152223	18	EPG5	43427574	rs73953913	18	43508607	G	A	0.063842	-0.00597316	0.00882531	0.498519	0.393721	0.046218	1.61241e-17	-0.015171	0.0224858	0.499869	0.791368	7
ENSG00000152760	1	TCTEX1D1	67218142	rs3816989	1	67242087	A	G	0.132049	0.00430945	0.00637234	0.498866	-0.469024	0.0504357	1.41174e-20	-0.00918812	0.0136223	0.499998	0.208768	5
ENSG00000084628	1	NKAIN1	31652592	rs3737756	1	31741816	G	A	0.799693	-0.00370195	0.00547394	0.498859	0.264663	0.0298589	7.73496e-19	-0.0139874	0.0207428	0.500104	0.358813	7
ENSG00000173011	4	TADA2B	7043626	rs10937778	4	7039123	T	C	0.561152	0.0029713	0.00438042	0.497573	0.11556	0.0186944	6.34822e-10	0.0257122	0.0381336	0.500142	0.225866	8
ENSG00000165028	9	NIPSNAP3B	107526438	rs3739741	9	107533175	G	C	0.202815	0.00365895	0.00539989	0.498028	-0.150476	0.0226718	3.19826e-11	-0.0243158	0.0360719	0.500252	0.80622	4
ENSG00000090013	19	BLVRB	40953696	rs2613843	19	40969203	T	C	0.558241	-0.00295129	0.004365	0.49896	-0.211671	0.0250734	3.11848e-17	0.0139428	0.0206877	0.500332
ENSG00000185442	15	FAM174B	93160673	rs12440553	15	93223843	A	G	0.609444	-0.00300247	0.00444137	0.499026	0.208511	0.0271592	1.62411e-14	-0.0143996	0.0213828	0.500682	0.9068	8
ENSG00000134508	18	CABLES1	20714528	rs11082304	18	20720973	T	G	0.510991	0.00292564	0.00431311	0.497573	-0.211432	0.0381144	2.90125e-08	-0.0138373	0.0205515	0.500757
ENSG00000169641	1	LUZP1	23410516	rs115892653	1	23495320	A	C	0.168963	-0.00390214	0.00578833	0.500222	0.534648	0.0482978	1.7575e-28	-0.00729852	0.0108465	0.501016	0.0654759	15
ENSG00000170100	16	ZNF778	89284118	rs117884871	16	89292039	A	G	0.0135772	0.0126552	0.0187834	0.500473	1.03233	0.0874021	3.41378e-32	0.0122589	0.0182247	0.50117	0.682364	7
ENSG00000155592	16	ZKSCAN2	25247322	rs4787310	16	25268368	G	A	0.345044	-0.0030695	0.00455819	0.500691	0.377813	0.0271783	6.22012e-44	-0.00812439	0.0120788	0.501193	0.646998	18
ENSG00000143409	1	FAM63A	150969025	rs59942146	1	150974311	A	G	0.0521548	0.00665214	0.00984561	0.499266	-0.38435	0.0556196	4.83506e-12	-0.0173075	0.0257384	0.501304
ENSG00000170776	15	AKAP13	85923802	rs16943484	15	86251500	C	T	0.0688101	-0.0056376	0.00836504	0.500344	0.577857	0.0576315	1.16272e-23	-0.00975605	0.0145086	0.50131	0.948077	8
ENSG00000213658	16	LAT	28996147	rs9929088	16	29001460	C	A	0.691091	0.00316008	0.00468147	0.499664	-0.237115	0.0370031	1.47471e-10	-0.0133272	0.0198527	0.502027	0.418545	7
ENSG00000232104	9	RP11-509J21.1	3526723	rs7022948	9	3554541	A	G	0.0541352	0.00637174	0.00945142	0.500212	0.453285	0.0661285	7.15071e-12	0.0140568	0.0209515	0.502272	0.944251	3
ENSG00000242866	15	STRC	43891596	rs7175129	15	44030018	A	G	0.731497	0.0032873	0.00488673	0.501139	-0.36517	0.0398934	5.50414e-20	-0.00900211	0.0134182	0.50229	0.0057696	20
ENSG00000169019	4	COMMD8	47452885	rs6837266	4	47476595	G	C	0.575892	0.00296896	0.00439663	0.499498	-0.154099	0.0265367	6.35947e-09	-0.0192666	0.0287235	0.502373
ENSG00000239556	7	AC004951.5	44024593	rs10281021	7	43980418	G	A	0.135322	0.00428784	0.00638352	0.501772	0.769954	0.0653411	4.74195e-32	0.00556896	0.00830424	0.502465	0.987786	12
ENSG00000110328	11	GALNT18	11292423	rs4910023	11	11644920	A	C	0.350502	0.00309227	0.00458997	0.500501	-0.211639	0.0310458	9.29624e-12	-0.0146111	0.0217934	0.50258	0.43292	3
ENSG00000116221	1	MRPL37	54649714	rs13571	1	54681920	C	G	0.775768	0.00348068	0.00518003	0.50162	0.20993	0.0237439	9.45149e-19	0.0165802	0.0247462	0.502852	0.514502	3
ENSG00000261011	10	RP11-96C23.11	88761393	rs1240369	10	88757435	T	C	0.317603	0.00312735	0.00464607	0.500872	0.192859	0.0282504	8.68464e-12	0.0162157	0.0242073	0.502941	0.0684572	3
ENSG00000204623	6	ZNRD1-AS1	29968788	rs3823359	6	29942293	C	G	0.756233	-0.00374559	0.00556843	0.501171	-0.146877	0.0213145	5.54221e-12	0.0255015	0.0380924	0.503199	0.757446	9
ENSG00000187837	6	HIST1H1C	26055968	rs2230655	6	26033506	A	G	0.700991	0.00320019	0.00476203	0.501569	0.293508	0.0382954	1.79794e-14	0.0109032	0.0162868	0.503206	0.324823	10
ENSG00000168672	8	FAM84B	127564687	rs16901453	8	127511862	G	A	0.0876833	-0.00517663	0.0076997	0.501382	-0.284751	0.0461375	6.75227e-10	0.0181795	0.0272001	0.503903
ENSG00000173531	3	MST1	49721380	rs2005557	3	49701298	A	G	0.52824	-0.00292152	0.00434904	0.501736	-0.171478	0.0265401	1.03943e-10	0.0170373	0.0254988	0.504031	0.248242	7
ENSG00000134265	18	NAPG	10525902	rs589573	18	10523149	C	T	0.320584	0.00312084	0.00465316	0.502416	-0.231438	0.0326252	1.30431e-12	-0.0134846	0.0201951	0.504316	0.496881	7
ENSG00000007933	1	FMO3	171060018	rs909530	1	171083174	T	C	0.250953	0.0033458	0.00499583	0.503036	0.349902	0.0433403	6.83843e-16	0.00956211	0.0143268	0.5045	0.474699	7
ENSG00000145248	4	SLC10A4	48485360	rs17609614	4	48424058	T	C	0.0298914	-0.00842788	0.0125911	0.503272	1.16568	0.139112	5.31901e-17	-0.00723001	0.0108359	0.504627	0.756976	4
ENSG00000108559	17	NUP88	5264258	rs12761	17	5326145	G	C	0.26562	-0.00329057	0.00490599	0.502397	0.130836	0.0200433	6.68035e-11	-0.0251503	0.0376947	0.504637	0.722083	5
ENSG00000204228	6	HSD17B8	33172419	rs2855448	6	33136575	T	C	0.643272	0.0033025	0.00494261	0.504025	-0.272162	0.0218602	1.39599e-35	-0.0121343	0.0181867	0.504639	0.0290589	20
ENSG00000189190	19	ZNF600	53267448	rs12974375	19	53289174	C	T	0.565757	0.002931	0.00438315	0.50369	0.353411	0.0373034	2.69436e-21	0.00829346	0.0124333	0.504748	0.412784	8
ENSG00000138459	3	SLC35A5	112280556	rs2668223	3	112317408	C	T	0.0737784	0.00559556	0.00836738	0.503664	-0.364184	0.040018	8.99089e-20	-0.0153647	0.0230376	0.504812	0.241627	4
ENSG00000266904	19	LINC00663	19868175	rs1560189	19	19887108	T	C	0.0370685	0.00779702	0.0116699	0.50405	-0.93595	0.0898204	2.00445e-25	-0.00833059	0.0124941	0.504924	0.636005	3
ENSG00000273391	7	RP11-634H22.1	139043778	rs6467846	7	139079385	T	G	0.226859	0.00343824	0.00515146	0.504498	0.379277	0.0415229	6.59181e-20	0.00906525	0.0136185	0.505631	0.856417	7
ENSG00000003436	2	TFPI	188328957	rs4643503	2	188448778	T	C	0.106724	-0.00468746	0.00703719	0.505347	-0.498305	0.0344004	1.49794e-47	0.00940681	0.0141372	0.505798	0.399504	6
ENSG00000272240	8	RP5-855D21.1	184347	rs2003497	8	176818	A	G	0.371678	0.00300882	0.00451142	0.504814	0.360466	0.0368174	1.23493e-22	0.00834703	0.0125445	0.5058	0.690592	7
ENSG00000213462	7	ERV3-1	64451187	rs6460219	7	64453136	A	G	0.949489	0.00654636	0.00978505	0.503484	0.495957	0.0784804	2.62407e-10	0.0131995	0.0198399	0.505859	0.365868	3
ENSG00000171860	12	C3AR1	8210898	rs10846411	12	8206167	G	A	0.691163	0.00313748	0.00468275	0.502852	0.162188	0.0288998	1.99918e-08	0.0193447	0.0290774	0.505869
ENSG00000165868	10	HSPA12A	118430703	rs3010478	10	118456282	G	A	0.493393	0.00287456	0.00431698	0.505492	-0.36629	0.0318852	1.51947e-30	-0.00784777	0.0118055	0.506206	0.391458	11
ENSG00000006744	17	ELAC2	12895708	rs2523	17	12895815	T	C	0.626358	-0.00297555	0.00447558	0.506152	0.36854	0.0240238	4.09436e-53	-0.00807389	0.0121555	0.506551	0.910478	7
ENSG00000153551	3	CMTM7	32433163	rs2458024	3	32458185	G	T	0.425635	-0.00292046	0.00437268	0.504205	0.172842	0.0288535	2.09425e-09	-0.0168967	0.0254555	0.506834
ENSG00000129596	5	CDO1	115140430	rs10042723	5	115079058	G	A	0.398744	-0.00294577	0.00441984	0.5051	-0.214408	0.0303803	1.69557e-12	0.0137391	0.0207059	0.506988	0.377721	3
ENSG00000089327	19	FXYD5	35645633	rs1046345	19	35660752	T	C	0.394645	-0.00296411	0.00444084	0.504474	-0.11922	0.0210303	1.43668e-08	0.0248625	0.0375064	0.507403
ENSG00000272812	8	RP5-855D21.3	183119	rs2003497	8	176818	A	G	0.371678	0.00300882	0.00451142	0.504814	0.195697	0.0357314	4.32863e-08	0.0153749	0.0232234	0.507943	0.485133	5
ENSG00000168785	4	TSPAN5	99391518	rs7700032	4	99532486	A	G	0.519742	-0.0028741	0.00433732	0.507558	0.45888	0.0319591	9.44245e-47	-0.00626329	0.00946203	0.50801	0.131357	7
ENSG00000173376	4	NDNF	121956768	rs2136947	4	121988791	C	T	0.0661076	0.00583818	0.00878951	0.506548	-0.41816	0.054365	1.45177e-14	-0.0139616	0.0210977	0.508126
ENSG00000118181	11	RPS25	118886422	rs11217124	11	118889132	G	A	0.260216	-0.00330122	0.00498263	0.507623	-0.214739	0.0178117	1.80167e-33	0.0153732	0.0232382	0.508261	0.203282	5
ENSG00000157823	15	AP3S2	90373831	rs2028299	15	90374257	A	C	0.718946	0.00320188	0.00482306	0.506775	-0.143474	0.0191093	5.99971e-14	-0.0223168	0.0337474	0.508427	0.729667	3
ENSG00000123106	12	CCDC91	28286182	rs7488209	12	28274046	C	T	0.0505863	-0.00643068	0.00967884	0.506431	0.422554	0.0619714	9.19727e-12	-0.0152186	0.0230141	0.508436
ENSG00000214530	11	STARD10	72465774	rs481206	11	72497462	T	C	0.344709	0.0030483	0.00460978	0.50844	0.246091	0.0233899	6.89684e-26	0.0123869	0.018769	0.509276	0.860843	12
ENSG00000233016	9	SNHG7	139615818	rs11793962	9	139617379	A	G	0.367765	0.00299656	0.00453186	0.508472	-0.233294	0.0274827	2.08854e-17	-0.0128446	0.0194844	0.509752
ENSG00000251661	11	RP11-326C3.11	318640	rs11246065	11	324170	G	A	0.33903	-0.00306543	0.00463219	0.508121	0.351621	0.0477295	1.74569e-13	-0.00871799	0.0132269	0.509823	0.278896	7
ENSG00000187595	17	ZNF385C	40177594	rs60110245	17	40189830	T	C	0.0870546	-0.00514593	0.00776348	0.507435	-0.229884	0.0376572	1.03023e-09	0.0223849	0.0339698	0.509918	0.997559	3
ENSG00000184292	1	TACSTD2	59041099	rs12088149	1	58944833	T	G	0.287769	0.00316498	0.00477814	0.507723	-0.308903	0.0483293	1.64121e-10	-0.0102459	0.0155509	0.509986
ENSG00000255513	16	AC005363.9	2013746	rs72764893	16	2013756	C	T	0.154996	-0.00395668	0.00601149	0.510419	0.853216	0.0468434	3.98129e-74	-0.00463737	0.00705028	0.510694	0.117781	13
ENSG00000164307	5	ERAP1	96096521	rs13160562	5	96111371	A	G	0.310185	0.00308223	0.00468688	0.510777	-0.547857	0.0299522	9.75469e-75	-0.00562598	0.00856046	0.511049	0.194327	20
ENSG00000189362	2	TMEM194B	191369068	rs12613807	2	191343763	C	T	0.443532	0.00288344	0.00437151	0.509512	0.287641	0.0386179	9.44945e-14	0.0100244	0.0152573	0.511164	0.208439	4
ENSG00000188846	3	RPL14	40498783	rs1047855	3	40468896	T	C	0.299214	-0.00310676	0.00471508	0.509961	-0.171815	0.0203019	2.60543e-17	0.018082	0.0275258	0.511238	0.590404	13
ENSG00000131711	5	MAP1B	71403061	rs72761109	5	71506529	T	C	0.308156	0.00308979	0.00469713	0.510665	0.294774	0.0284449	3.65395e-25	0.0104819	0.0159668	0.511514	0.46935	6
ENSG00000226124	2	FTCDNL1	200625267	rs11687699	2	200626678	A	G	0.648265	-0.00298128	0.00453723	0.511135	-0.416754	0.027448	4.55563e-52	0.00715357	0.0108973	0.511531	0.625142	8
ENSG00000163605	3	PPP4R2	73045936	rs2231928	3	73111973	G	A	0.507966	0.00284616	0.00432913	0.510897	-0.153062	0.0140654	1.40233e-27	-0.0185948	0.0283351	0.511665	0.326297	8
ENSG00000233327	17	USP32P2	18414576	rs9909256	17	18542223	T	G	0.524887	-0.0028424	0.00432957	0.511497	0.918608	0.041714	1.79037e-107	-0.00309425	0.00471528	0.511684	0.000509647	20
ENSG00000273018	17	CTD-2303H24.2	18414535	rs9909256	17	18542223	T	G	0.524887	-0.0028424	0.00432957	0.511497	0.921149	0.0425481	6.13112e-104	-0.00308571	0.00470234	0.511691	0.000714081	19
ENSG00000213077	17	FAM106A	18427880	rs9909256	17	18542223	T	G	0.524887	-0.0028424	0.00432957	0.511497	0.837774	0.0444698	3.60629e-79	-0.0033928	0.00517108	0.511753	0.00211448	18
ENSG00000178397	7	FAM220A	6369040	rs6952125	7	6370194	T	C	0.480236	0.00285965	0.00433536	0.509505	-0.128085	0.0202114	2.33865e-10	-0.0223262	0.0340304	0.511781
ENSG00000103148	16	NPRL3	134273	rs2562164	16	176743	G	A	0.341209	-0.00300233	0.00457105	0.5113	-0.444873	0.0327514	5.02928e-42	0.00674873	0.010287	0.511794	0.578926	8
ENSG00000122970	12	IFT81	110562140	rs35769760	12	110517930	C	A	0.239009	-0.00333351	0.00507094	0.51094	0.299906	0.0325962	3.5583e-20	-0.0111152	0.0169515	0.512015	0.018637	6
ENSG00000154874	17	CCDC144B	18441117	rs9909256	17	18542223	T	G	0.524887	-0.0028424	0.00432957	0.511497	0.549992	0.0426436	4.65454e-38	-0.00516807	0.00788225	0.512043	0.0205726	13
ENSG00000168026	3	TTC21A	39149152	rs12635796	3	39110246	T	C	0.108876	0.00456635	0.00695378	0.511392	0.560565	0.0512007	6.76395e-28	0.00814598	0.0124272	0.51215	0.0863216	8
ENSG00000142686	1	C1orf216	36179476	rs11264194	1	36195372	T	C	0.0725149	-0.00546282	0.00831789	0.511338	-0.555591	0.054326	1.50133e-24	0.00983245	0.0150021	0.512207	0.255295	16
ENSG00000165650	10	PDZD8	119040000	rs363230	10	119029515	T	C	0.536217	-0.0028606	0.00436154	0.511908	0.355909	0.0212249	4.15235e-63	-0.00803745	0.012264	0.512231	0.539301	12
ENSG00000213938	2	SEPHS1P6	200524274	rs11687699	2	200626678	A	G	0.648265	-0.00298128	0.00453723	0.511135	0.330829	0.0405237	3.24564e-16	-0.00901154	0.0137591	0.512498
ENSG00000234741	1	GAS5	173833038	rs116036572	1	174627054	G	A	0.0301241	-0.0082825	0.012598	0.510894	0.369726	0.0511828	5.06159e-13	-0.0224017	0.0342147	0.512636	0.0976956	3
ENSG00000162402	1	USP24	55532032	rs487230	1	55541174	G	A	0.756317	0.00333271	0.00506426	0.510485	0.125908	0.0197727	1.91791e-10	0.0264694	0.0404361	0.512727	0.210623	5
ENSG00000177990	12	DPY19L2	63952693	rs12320510	12	64073227	T	C	0.360438	0.00296013	0.00451143	0.511735	0.339306	0.0356248	1.65949e-21	0.00872407	0.0133276	0.512733	0.286506	10
ENSG00000223855	7	AC147651.3	560028	rs9801236	7	564083	C	T	0.171722	-0.00380458	0.0058042	0.512153	0.672301	0.0539895	1.35649e-35	-0.00565904	0.00864529	0.512737	0.338668	7
ENSG00000234630	22	LL22NC03-2H8.4	22648098	rs738895	22	22669748	G	A	0.399745	0.00290521	0.00442972	0.511923	0.399353	0.0414077	5.19074e-22	0.00727479	0.0111179	0.512897	0.344464	5
ENSG00000270157	7	RP5-894A10.6	141362722	rs2293460	7	141646430	T	C	0.271268	-0.00322036	0.00489496	0.510607	0.29754	0.0496911	2.12709e-09	-0.0108233	0.0165504	0.513139	0.583339	5
ENSG00000262903	17	RP11-235E17.6	3558915	rs2976217	17	3569570	T	C	0.88907	0.00453208	0.0068882	0.510571	0.35224	0.0594208	3.06842e-09	0.0128665	0.0196755	0.513155	0.163184	3
ENSG00000179673	17	RPRML	45055523	rs2317995	17	45063486	C	T	0.748135	0.00327562	0.00500122	0.512491	0.503773	0.0449686	3.95202e-29	0.00650217	0.00994448	0.51321	0.639821	17
ENSG00000204084	1	INPP5B	38326369	rs12118489	1	38247673	G	T	0.337493	0.00301152	0.00458867	0.511633	0.320436	0.0434128	1.56934e-13	0.00939819	0.0143766	0.513295	0.498338	5
ENSG00000171109	3	MFN1	179065480	rs6804758	3	179070454	T	C	0.409498	0.00287819	0.00439505	0.512551	0.217213	0.0201456	4.17874e-27	0.0132505	0.0202711	0.513327	0.28055	4
ENSG00000261924	17	CTD-2561B21.5	78940039	rs4969331	17	78966915	T	C	0.593567	0.00290582	0.00442291	0.511185	-0.242569	0.0378672	1.496e-10	-0.0119794	0.0183293	0.513393	0.857242	5
ENSG00000122965	12	RBM19	114254543	rs4767141	12	114277906	A	C	0.134468	0.00418583	0.00638295	0.511964	0.225162	0.028665	3.99925e-15	0.0185903	0.0284469	0.513428	0.284303	4
ENSG00000136003	12	ISCU	108956358	rs10861940	12	108934180	C	T	0.835711	-0.00381204	0.00582966	0.513173	0.372995	0.0278989	9.11506e-41	-0.0102201	0.015648	0.513677	0.897577	4
ENSG00000088836	20	SLC4A11	3208063	rs4507156	20	3228460	T	C	0.280698	-0.00314876	0.00480558	0.51232	0.322678	0.0409918	3.49655e-15	-0.00975821	0.0149443	0.513775	0.152941	11
ENSG00000113734	5	BNIP1	172571445	rs8543	5	172591337	G	T	0.132178	0.00419493	0.00641107	0.512902	-0.284147	0.0356223	1.50342e-15	-0.0147632	0.0226383	0.514314	0.655065	7
ENSG00000260805	1	RP11-61J19.4	212731175	rs76858369	1	212674885	T	C	0.0925656	-0.00486932	0.00742636	0.51203	0.375979	0.0644602	5.45278e-09	-0.012951	0.0198765	0.514674
ENSG00000104936	19	DMPK	46272975	rs73044299	19	46292649	C	T	0.0423572	-0.00703485	0.0107506	0.512874	0.571397	0.0829837	5.75242e-12	-0.0123117	0.0188994	0.514767
ENSG00000103249	16	CLCN7	1494935	rs35523252	16	1512731	G	A	0.13133	0.00415603	0.00636949	0.514084	-0.340021	0.0320469	2.67412e-26	-0.0122229	0.018768	0.514879	0.356959	11
ENSG00000100523	14	DDHD1	53510686	rs4901335	14	53489280	C	G	0.66059	0.00300921	0.00458978	0.512061	-0.19261	0.034701	2.84764e-08	-0.0156233	0.0239951	0.514978
ENSG00000223745	1	RP4-717I23.3	93727743	rs2815410	1	93658382	T	C	0.816522	-0.00362756	0.00557094	0.514944	0.689648	0.0322447	1.73014e-101	-0.00526002	0.00808169	0.515139	0.00162889	17
ENSG00000260051	16	LA16c-390E6.4	1501761	rs35523252	16	1512731	G	A	0.13133	0.00415603	0.00636949	0.514084	-0.429244	0.0500908	1.041e-17	-0.00968221	0.0148818	0.5153	0.282529	7
ENSG00000110080	11	ST3GAL4	126225535	rs11220462	11	126243952	A	G	0.128581	-0.00421318	0.00647151	0.515023	0.72794	0.0503636	2.37615e-47	-0.00578781	0.00889918	0.51545	0.0449818	9
ENSG00000188321	19	ZNF559	9434448	rs28384491	19	9434872	T	C	0.0875883	-0.00496049	0.00762306	0.515226	-0.79689	0.046917	1.05854e-64	0.00622481	0.00957303	0.515534	0.220496	6
ENSG00000159079	21	C21orf59	33964389	rs2833916	21	33956362	C	T	0.3446	0.0029699	0.00454554	0.513521	0.141446	0.0236206	2.12121e-09	0.0209967	0.0323269	0.516008
ENSG00000267060	17	PTGES3L	41120105	rs35444712	17	41131645	A	C	0.0879572	-0.00496394	0.00763162	0.515407	0.290985	0.0351465	1.23996e-16	-0.0170591	0.0263077	0.516697
ENSG00000242852	19	ZNF709	12571998	rs12982363	19	12580895	T	C	0.484873	0.00281986	0.00434142	0.515998	0.40374	0.0424273	1.79908e-21	0.00698435	0.010778	0.516974	0.854652	4
ENSG00000118473	1	SGIP1	66999066	rs1325261	1	67110516	A	G	0.56295	-0.00288957	0.00444657	0.515794	0.257647	0.0300662	1.04085e-17	-0.0112152	0.0173079	0.516997	0.806865	12
ENSG00000108469	17	RECQL5	73622925	rs79225822	17	73663077	C	T	0.0338244	-0.00769256	0.0118167	0.515052	0.421495	0.0641804	5.12211e-11	-0.0182507	0.0281726	0.517104	0.608937	3
ENSG00000270426	4	RP11-326I11.5	185393078	rs17075872	4	185396395	A	G	0.119353	0.00436228	0.0067161	0.515999	0.497618	0.0561004	7.30583e-19	0.00876632	0.0135326	0.51712	0.920374	3
ENSG00000153936	1	HS2ST1	87380331	rs754001	1	87379986	C	T	0.145834	-0.00403026	0.0061903	0.515008	-0.227921	0.0352925	1.06055e-10	0.0176827	0.0272975	0.517129	0.374406	3
ENSG00000111254	12	AKAP3	4724674	rs979877	12	4757896	C	T	0.537121	0.00281336	0.00434059	0.516888	0.543214	0.0335473	5.69908e-59	0.0051791	0.00799697	0.517222	0.467771	7
ENSG00000137135	9	ARHGEF39	35658872	rs2297879	9	35662251	C	T	0.318289	-0.00301833	0.00464554	0.515868	0.318215	0.0394913	7.76521e-16	-0.00948519	0.0146461	0.517228	0.0683146	5
ENSG00000182150	9	ERCC6L2	98637983	rs689804	9	98630856	C	T	0.314944	-0.00310251	0.00477888	0.5162	0.282233	0.0322316	2.01589e-18	-0.0109927	0.0169789	0.51735	0.642037	4
ENSG00000109654	4	TRIM2	154073494	rs4274823	4	154132248	C	T	0.374305	-0.00291085	0.00447091	0.515004	-0.179828	0.029345	8.89603e-10	0.0161869	0.0250021	0.51736
ENSG00000119227	3	PIGZ	196673214	rs1147240	3	196674916	C	A	0.364186	0.00292156	0.0045076	0.516893	0.235293	0.028574	1.80276e-16	0.0124167	0.0192166	0.518187	0.720002	5
ENSG00000005379	17	BZRAP1	56378592	rs2526376	17	56427142	C	A	0.606891	-0.00290815	0.0044918	0.517351	0.214697	0.0221495	3.22671e-22	-0.0135454	0.0209682	0.518282	0.446866	19
ENSG00000248489	5	CTD-2007H13.3	98264875	rs466340	5	98240022	G	T	0.275712	0.00312208	0.00482148	0.517285	0.328437	0.0421183	6.29169e-15	0.00950587	0.0147306	0.518723	0.800586	4
ENSG00000074071	16	MRPS34	1821891	rs761065	16	1823444	G	C	0.59701	0.00284502	0.0043907	0.517007	-0.117927	0.0166441	1.38846e-12	-0.0241253	0.0373877	0.518751	0.44952	8
ENSG00000154945	17	ANKRD40	48770551	rs11651060	17	48786216	C	T	0.285296	-0.00312166	0.00482183	0.517371	-0.129021	0.0165791	7.13073e-15	0.024195	0.0375015	0.518815
ENSG00000130511	19	SSBP4	18529674	rs7258465	19	18533642	C	T	0.346414	-0.00294135	0.00455287	0.518252	-0.282042	0.0259541	1.65629e-27	0.0104288	0.016171	0.518989	0.0519788	9
ENSG00000114331	3	ACAP2	194995465	rs9832920	3	195011869	T	C	0.811932	-0.00357083	0.00552792	0.518304	-0.297512	0.0290891	1.49166e-24	0.0120023	0.0186175	0.519136	0.102132	4
ENSG00000140993	16	TIGD7	3348832	rs17611866	16	3367229	C	T	0.245719	-0.00325694	0.00502395	0.516802	0.265646	0.0446797	2.7551e-09	-0.0122605	0.0190243	0.519275	0.51848	3
ENSG00000081913	18	PHLPP1	60382672	rs9958375	18	60457304	A	G	0.124743	0.00426109	0.00658425	0.517526	0.237674	0.0351353	1.3374e-11	0.0179283	0.0278294	0.519431	0.365865	6
ENSG00000170270	14	C14orf142	93669239	rs10132640	14	93684814	C	T	0.171837	-0.00369755	0.00570619	0.516992	-0.196556	0.0333307	3.69861e-09	0.0188117	0.0292056	0.519502
ENSG00000172731	10	LRRC20	72058729	rs4746992	10	72057163	T	C	0.761049	0.00328755	0.00507647	0.51724	0.099279	0.0165885	2.16655e-09	0.0331143	0.0514319	0.519675
ENSG00000246763	5	RGMB-AS1	98105322	rs2662258	5	98125530	G	T	0.504656	0.00279635	0.00432724	0.518136	0.187483	0.027786	1.50517e-11	0.0149152	0.0231863	0.520045	0.983063	3
ENSG00000248275	5	TRIM52-AS1	180688213	rs2545086	5	180698413	C	T	0.268079	0.00314966	0.00489925	0.520298	-0.717013	0.0193348	5.07571e-301	-0.00439275	0.00683389	0.520361	0.088617	15
ENSG00000183323	5	CCDC125	68576002	rs28693971	5	68587109	T	C	0.567772	0.00281282	0.00437302	0.52008	-0.6123	0.0357325	8.04398e-66	-0.00459386	0.00714699	0.520374	0.283124	14
ENSG00000101577	18	LPIN2	2916992	rs4798055	18	3017152	A	G	0.683945	-0.00300797	0.00465165	0.517861	0.222695	0.0385962	7.93336e-09	-0.0135071	0.0210188	0.520469
ENSG00000101166	20	SLMO2	57608200	rs151354	20	57606971	G	A	0.222289	-0.0033422	0.00519089	0.519667	0.208418	0.0254789	2.83787e-16	-0.016036	0.0249832	0.520955
ENSG00000174021	1	GNG5	84964008	rs6684882	1	84948165	G	A	0.0964094	0.00471269	0.00733107	0.520329	0.31469	0.0311047	4.63792e-24	0.0149757	0.0233431	0.521169	0.917022	8
ENSG00000231437	1	RP11-88H9.2	112532392	rs2366125	1	112539061	G	A	0.101791	-0.00456488	0.00710097	0.520319	0.416472	0.0487713	1.35048e-17	-0.0109608	0.0170985	0.521497
ENSG00000173230	3	GOLGB1	121382046	rs3772126	3	121354583	A	G	0.228321	-0.00332627	0.00517958	0.520751	0.243089	0.0271879	3.8539e-19	-0.0136833	0.0213622	0.521822	0.923694	9
ENSG00000205746	16	RP11-1212A22.1	18428257	rs9939825	16	18601266	G	A	0.762231	-0.003282	0.00509194	0.519219	0.257886	0.045153	1.12066e-08	-0.0127266	0.0198703	0.521859
ENSG00000159761	16	C16orf86	67700719	rs80190634	16	67660902	A	G	0.0444049	0.00678575	0.0105497	0.520082	-0.503926	0.0733517	6.42011e-12	-0.0134658	0.0210266	0.521902	0.711896	9
ENSG00000142207	21	URB1	33683329	rs915529	21	33726326	A	G	0.0181363	-0.010365	0.0161418	0.520795	-0.363066	0.0438213	1.17968e-16	0.0285485	0.044593	0.522041	0.762056	4
ENSG00000237037	22	NDUFA6-AS1	42486935	rs5996120	22	42543960	T	C	0.214007	-0.00335486	0.00522618	0.520918	0.344461	0.0396215	3.50555e-18	-0.00973945	0.0152134	0.522049	0.301148	10
ENSG00000100197	22	CYP2D6	42522501	rs5996120	22	42543960	T	C	0.214007	-0.00335486	0.00522618	0.520918	0.406617	0.0497607	3.04715e-16	-0.00825066	0.0128924	0.522197	0.3372	7
ENSG00000134375	1	TIMM17A	201924619	rs7513	1	201938995	T	C	0.466807	-0.00278951	0.0043414	0.520525	-0.121288	0.0171975	1.75531e-12	0.0229991	0.0359424	0.522246	0.616421	3
ENSG00000166716	15	ZNF592	85291866	rs11073664	15	85260311	A	C	0.78987	0.00339276	0.00528531	0.520924	-0.201622	0.0254472	2.31558e-15	-0.0168273	0.0262998	0.522286	0.180057	9
ENSG00000196756	20	SNHG17	37049235	rs788347	20	37062583	T	C	0.15073	0.00385818	0.00602979	0.522267	0.970576	0.0380437	1.44594e-143	0.00397514	0.00621454	0.522399	0.488721	16
ENSG00000149922	16	TBX6	30097114	rs3809627	16	30103160	A	C	0.404897	-0.0028225	0.00441514	0.522643	-0.417009	0.0283541	5.79678e-49	0.00676844	0.0105976	0.523035	0.000383118	17
ENSG00000157315	16	TMED6	69377151	rs3852691	16	69364030	A	G	0.0659475	-0.00558128	0.00869996	0.521179	0.659745	0.0979505	1.63377e-11	-0.00845975	0.0132465	0.523058
ENSG00000181523	17	SGSH	78180515	rs8078181	17	78181427	T	C	0.0424169	0.00693167	0.0108181	0.521688	0.438213	0.0606294	4.91129e-13	0.015818	0.0247837	0.523315	0.47129	3
ENSG00000173926	5	MARCH3	126203406	rs10067364	5	126334408	G	C	0.459223	-0.00277573	0.00434847	0.523264	0.733228	0.0321947	8.15362e-115	-0.00378563	0.00593291	0.523426	0.964128	20
ENSG00000224914	10	LINC00863	89102493	rs61858511	10	89108181	C	T	0.141846	0.00394477	0.00616333	0.522147	-0.387763	0.0476831	4.21976e-16	-0.0101731	0.0159437	0.523431
ENSG00000172785	9	CBWD1	121041	rs522747	9	211472	T	A	0.4045	0.00281276	0.00440784	0.523391	0.634268	0.0367062	6.7035e-67	0.00443466	0.00695423	0.523674	0.982662	20
ENSG00000244357	3	RN7SL145P	45784167	rs1468542	3	45779136	T	A	0.659337	0.00292574	0.00457635	0.522618	0.392773	0.0468853	5.41456e-17	0.00744893	0.0116853	0.523823	0.168446	5
ENSG00000167815	19	PRDX2	12907634	rs897804	19	12876964	C	G	0.402829	-0.0028384	0.00443295	0.52198	0.0906987	0.0143579	2.667e-10	-0.0312948	0.049126	0.524104
ENSG00000228484	10	RP11-106M7.1	116524547	rs7902647	10	116526571	T	C	0.482389	0.00277015	0.00433267	0.522587	-0.320805	0.0435344	1.71908e-13	-0.008635	0.0135564	0.524144	0.0477572	4
ENSG00000185033	15	SEMA4B	90703836	rs28609426	15	90716872	A	G	0.314723	0.00297565	0.00466498	0.523558	0.335063	0.0314158	1.47699e-26	0.00888087	0.0139476	0.524299	0.0503614	11
ENSG00000084092	4	NOA1	57829536	rs1713997	4	57843863	C	G	0.301397	0.00301443	0.00472529	0.523516	-0.205321	0.0234529	2.04792e-18	-0.0146815	0.0230752	0.524614	0.23244	6
ENSG00000147485	8	PXDNL	52232138	rs6986081	8	52540001	G	T	0.123009	0.00425788	0.0066791	0.523804	0.505557	0.0541433	9.87372e-21	0.00842216	0.0132421	0.524768	0.413986	12
ENSG00000271538	4	RP11-326I11.4	185427614	rs13111483	4	185458566	G	A	0.696988	-0.00300813	0.0047223	0.524122	-0.51615	0.0468864	3.47677e-28	0.00582802	0.00916439	0.524815	0.758833	5
ENSG00000259431	14	THTPA	24025216	rs34015250	14	24026493	G	A	0.09055	0.0048829	0.00765211	0.5234	0.314207	0.0410035	1.81728e-14	0.0155404	0.024438	0.524835	0.273694	6
ENSG00000114948	2	ADAM23	207308263	rs1448903	2	207308961	G	A	0.0938048	0.00475067	0.00744853	0.523604	0.34353	0.047326	3.90522e-13	0.013829	0.0217659	0.525199	0.528448	4
ENSG00000129910	16	CDH15	89238175	rs12598250	16	89231051	G	A	0.214946	0.00336361	0.00527907	0.524021	-0.194588	0.0252038	1.15787e-14	-0.0172858	0.0272217	0.525428	0.845354	8
ENSG00000163132	4	MSX1	4861393	rs4234840	4	4917511	G	A	0.680867	-0.00295449	0.00463764	0.52408	-0.298226	0.0401324	1.07732e-13	0.00990688	0.0156078	0.525598
ENSG00000114124	3	GRK7	141496990	rs1055690	3	141466147	C	T	0.101434	0.00455043	0.0071636	0.525287	0.746781	0.0646129	6.74425e-31	0.00609339	0.00960712	0.525912	0.666302	6
ENSG00000231908	2	IDH1-AS1	209119971	rs56713124	2	209186173	A	G	0.20357	-0.00343894	0.00540241	0.524412	0.356058	0.0494636	6.09273e-13	-0.00965837	0.015232	0.526027	0.142632	5
ENSG00000240065	6	PSMB9	32811913	rs3101942	6	32870057	A	G	0.591809	0.00292116	0.00459142	0.524632	0.181303	0.0286237	2.38852e-10	0.016112	0.025452	0.52671	0.919366	6
ENSG00000260947	9	RP11-384P7.7	33697457	rs7035873	9	33662950	C	T	0.0526448	0.00616899	0.00974257	0.526604	1.73377	0.104829	1.92081e-61	0.00355814	0.00562341	0.526906	0.19558	15
ENSG00000161929	17	SCIMP	5112256	rs3845261	17	5008236	T	C	0.336103	-0.00296889	0.00467901	0.525746	0.365963	0.0474517	1.2355e-14	-0.00811254	0.0128287	0.527141	0.754958	11
ENSG00000163382	1	APOA1BP	156561554	rs3795733	1	156564922	T	C	0.725278	-0.00306965	0.00484536	0.526392	0.23847	0.0247408	5.48644e-22	-0.0128723	0.0203624	0.527283	0.419894	13
ENSG00000226696	19	LENG8-AS1	54955991	rs10424856	19	54959349	G	A	0.357948	-0.00290072	0.00457892	0.526411	0.233954	0.0257299	9.66123e-20	-0.0123987	0.0196193	0.527411	0.927964	13
ENSG00000168887	2	C2orf68	85833777	rs6643	2	85824251	C	T	0.0242577	0.00903025	0.0142151	0.52526	0.286903	0.0494043	6.35103e-09	0.0314749	0.0498423	0.52772
ENSG00000221886	5	C5orf54	159820155	rs7736621	5	159811374	A	T	0.436995	0.00277286	0.00437864	0.526558	0.193128	0.0234852	1.97838e-16	0.0143576	0.0227393	0.527779	0.407325	4
ENSG00000143013	1	LMO4	87794151	rs1006598	1	87875774	A	C	0.158546	-0.00375769	0.0059197	0.525574	-0.248557	0.0416347	2.3733e-09	0.015118	0.0239505	0.527897
ENSG00000120539	10	MASTL	27443753	rs10829172	10	27371126	G	A	0.642138	-0.00284237	0.00450433	0.528019	0.605163	0.0373464	4.72019e-59	-0.00469687	0.00744881	0.528333	0.550269	20
ENSG00000265728	18	RP11-883A18.3	10594587	rs475411	18	10567782	C	T	0.625519	0.00281575	0.00446086	0.527902	-0.505816	0.04058	1.16343e-35	-0.00556675	0.00883044	0.52843	0.510155	8
ENSG00000160796	3	NBEAL2	47021173	rs4082155	3	47125385	A	G	0.572738	-0.00276379	0.00437055	0.527147	-0.231947	0.0290191	1.31779e-15	0.0119156	0.0189018	0.528435	0.230662	12
ENSG00000164972	9	C9orf24	34379017	rs7852399	9	34371788	T	A	0.155124	-0.00377495	0.00595946	0.526447	-0.378972	0.0596208	2.06578e-10	0.00996103	0.0158032	0.528488	0.113855	5
ENSG00000204316	17	MRPL38	73894724	rs1135889	17	73926121	A	C	0.227352	0.00326373	0.00517031	0.52788	0.23971	0.0217339	2.75943e-28	0.0136153	0.0216043	0.528555	0.346685	17
ENSG00000129007	15	CALML4	68483043	rs10431808	15	68507272	A	G	0.571608	-0.00276375	0.0043647	0.5266	0.250076	0.0394927	2.41676e-10	-0.0110516	0.0175405	0.528654	0.347436	4
ENSG00000188878	17	FBF1	73905655	rs1135889	17	73926121	A	C	0.227352	0.00326373	0.00517031	0.52788	0.271443	0.0285269	1.81125e-21	0.0120236	0.0190894	0.528786	0.446337	17
ENSG00000111752	12	PHC1	9066492	rs11048060	12	9079625	A	G	0.72019	0.00304297	0.0048109	0.52705	-0.22147	0.0333117	2.96269e-11	-0.0137399	0.0218207	0.528909	0.989741	3
ENSG00000204604	19	ZNF468	53341261	rs10410884	19	53364138	G	A	0.299099	-0.00298068	0.00472686	0.528313	-0.422569	0.037878	6.68879e-29	0.00705371	0.0112039	0.52897	0.797795	6
ENSG00000214113	6	LYRM4	5102827	rs457759	6	5115596	A	C	0.51752	0.00273786	0.00434301	0.528429	0.31124	0.0292951	2.29748e-26	0.00879662	0.0139784	0.529153	0.0847347	8
ENSG00000008277	7	ADAM22	87563458	rs3753106	7	87735981	A	G	0.494737	-0.00273539	0.00434403	0.528897	-0.358556	0.0278825	7.60141e-38	0.00762891	0.0121299	0.529391	0.919238	11
ENSG00000160221	21	C21orf33	45553487	rs2071152	21	45503121	A	G	0.159029	0.00372844	0.00593104	0.52959	1.25012	0.0516216	1.47375e-129	0.00298247	0.00474597	0.529729	0.485148	10
ENSG00000063854	16	HAGH	1845621	rs2745193	16	1853959	G	A	0.7197	0.00301032	0.00478542	0.529309	-0.285067	0.0224124	4.62812e-37	-0.01056	0.0168075	0.529812	0.468539	20
ENSG00000157895	12	C12orf43	121440225	rs73226268	12	121388771	G	T	0.11243	0.00434117	0.00689634	0.52903	0.361688	0.0378116	1.11621e-21	0.0120025	0.0191083	0.529919	0.51615	7
ENSG00000273270	7	RP11-212P7.2	128164070	rs1109552	7	128323034	G	A	0.289915	-0.00300197	0.00476847	0.528991	-0.232793	0.027178	1.07614e-17	0.0128954	0.020539	0.530101	0.254966	4
ENSG00000256053	14	APOPT1	104029299	rs28513222	14	104028069	T	A	0.355234	0.00283824	0.00451788	0.529857	-0.364334	0.0217764	7.83294e-63	-0.00779021	0.0124091	0.530147	0.0432565	20
ENSG00000141959	21	PFKL	45719934	rs2071152	21	45503121	A	G	0.159029	0.00372844	0.00593104	0.52959	-0.381934	0.0364769	1.17938e-25	-0.009762	0.0155569	0.53033	0.263786	5
ENSG00000177951	11	BET1L	167784	rs2280543	11	203788	T	C	0.0438623	0.00666452	0.0106051	0.529723	0.734185	0.0654225	3.17271e-29	0.00907744	0.0144674	0.530369	0.914842	3
ENSG00000172159	9	FRMD3	85857905	rs10780579	9	85849458	C	T	0.818981	-0.00353694	0.00561087	0.528451	-0.217361	0.0350172	5.39154e-10	0.0162722	0.0259464	0.530563	0.146839	3
ENSG00000135052	9	GOLM1	88641061	rs6559892	9	88635939	T	G	0.178143	-0.0035482	0.00565317	0.530235	-0.334669	0.0399284	5.21558e-17	0.0106021	0.0169391	0.531384	0.621346	3
ENSG00000267107	19	AC011526.1	41960074	rs11672691	19	41985587	A	G	0.247823	-0.00313176	0.00500561	0.531545	-0.433509	0.0319885	7.70619e-42	0.00722421	0.011559	0.531981	0.274943	8
ENSG00000196937	7	FAM3C	120988905	rs17143281	7	120965352	T	C	0.0506858	0.00620509	0.00989924	0.530774	0.604082	0.0783481	1.25592e-14	0.0102719	0.0164413	0.532126	0.283558	3
ENSG00000232876	6	CTA-212D2.2	135376171	rs17638970	6	135320063	G	A	0.49499	0.00269751	0.00432155	0.532496	-0.735099	0.0385723	5.67303e-81	-0.00366959	0.00588202	0.532716	0.566755	20
ENSG00000100336	22	APOL4	36585172	rs9610445	22	36597744	C	A	0.102087	0.0044741	0.00716657	0.532429	-0.842524	0.0589871	2.78583e-46	-0.00531035	0.00851419	0.532821	0.0980363	6
ENSG00000103335	16	PIEZO1	88781751	rs7184427	16	88804734	G	A	0.846353	-0.00386197	0.00616728	0.531182	0.204574	0.0319941	1.61476e-10	-0.0188781	0.0302912	0.533139	0.047551	4
ENSG00000196199	13	MPHOSPH8	20207788	rs9578171	13	20216910	C	T	0.0966625	0.00459617	0.00736265	0.53246	0.438365	0.0406386	3.96948e-27	0.0104848	0.0168238	0.533145	0.432538	9
ENSG00000170348	14	TMED10	75598173	rs10146482	14	75574087	T	C	0.474894	0.00270648	0.0043223	0.531205	0.126142	0.0198896	2.2662e-10	0.0214558	0.034432	0.533195	0.407494	7
ENSG00000198838	15	RYR3	33603163	rs16971175	15	33748434	T	A	0.139625	0.00387116	0.00620024	0.532394	0.385232	0.040373	1.40349e-21	0.0100489	0.0161292	0.533269
ENSG00000184389	1	A3GALT2	33772367	rs11554674	1	33790496	A	G	0.24688	-0.00314273	0.00503673	0.532652	0.541534	0.0516454	1.00592e-25	-0.00580338	0.00931731	0.533376	0.616899	13
ENSG00000130023	6	ERMARD	170151718	rs2151579	6	170157833	A	G	0.213417	-0.0033215	0.00530205	0.531017	0.176261	0.0305289	7.76056e-09	-0.0188442	0.0302572	0.533416	0.261058	7
ENSG00000197157	7	SND1	127292234	rs6959487	7	127404987	A	G	0.294414	-0.00296581	0.00475382	0.532706	-0.208556	0.0237706	1.72897e-18	0.0142207	0.0228515	0.533739	0.63433	6
ENSG00000172590	14	MRPL52	23299088	rs1042703	14	23306048	T	C	0.837358	-0.00369669	0.00593154	0.533136	-0.229016	0.0236616	3.70996e-22	0.0161416	0.0259537	0.533983	0.589231	3
ENSG00000177409	7	SAMD9L	92759368	rs12666302	7	92775741	G	A	0.0585644	0.00570739	0.00916025	0.533245	-0.591443	0.0600954	7.44212e-23	-0.00964994	0.015519	0.534063	0.39511	6
ENSG00000136143	13	SUCLA2	48510622	rs7990266	13	48584940	C	T	0.696304	0.00293633	0.00471563	0.533495	-0.145807	0.0125706	4.16853e-31	-0.0201385	0.0323882	0.534083	0.437392	9
ENSG00000132199	18	ENOSF1	670324	rs12970623	18	729159	A	G	0.416592	0.00272142	0.00437896	0.534286	-0.54215	0.0369776	1.13612e-48	-0.00501968	0.00808428	0.534653	0.422906	16
ENSG00000249328	8	RP11-26J3.1	80681607	rs2467769	8	80739345	T	C	0.802415	0.00341051	0.00548503	0.534084	-0.482638	0.0458811	7.03856e-26	-0.00706639	0.0113845	0.534796	0.754585	6
ENSG00000108786	17	HSD17B1	40701232	rs2292750	17	40811781	T	C	0.566496	-0.0027172	0.00436492	0.533608	-0.263101	0.0335637	4.54628e-15	0.0103276	0.0166425	0.534892	0.00715168	9
ENSG00000104886	19	PLEKHJ1	2230002	rs76064118	19	2235284	T	C	0.0386905	-0.00693003	0.0111383	0.533824	0.384495	0.0527788	3.216e-13	-0.0180237	0.0290741	0.535308	0.907972	5
ENSG00000054983	14	GALC	88304164	rs34362748	14	88442712	T	C	0.15673	0.00370224	0.00596811	0.535036	-0.553797	0.0394602	9.60951e-45	-0.00668519	0.0107872	0.535434	0.675902	14
ENSG00000102753	13	KPNA3	50273447	rs6561551	13	50258449	G	A	0.738311	0.0030647	0.00493487	0.53458	0.20055	0.0237786	3.33851e-17	0.0152815	0.0246733	0.535684	0.582259	3
ENSG00000166847	16	DCTN5	23652713	rs35635	16	23693770	G	T	0.256359	0.0030769	0.00495548	0.53466	0.184819	0.0213516	4.88719e-18	0.0166482	0.0268815	0.535707	0.830339	9
ENSG00000118680	18	MYL12B	3261907	rs3786457	18	3254658	T	C	0.815548	0.00347731	0.00559796	0.534486	0.172497	0.0234169	1.7538e-13	0.0201587	0.0325677	0.535931	0.821595	4
ENSG00000198954	10	KIAA1279	70748487	rs2255607	10	70748784	A	G	0.494038	0.002676	0.00432169	0.535783	-0.618429	0.0274199	1.22542e-112	-0.00432709	0.00699081	0.535937	0.493515	20
ENSG00000112290	6	WASF1	110421022	rs9372247	6	110389869	C	G	0.14906	-0.00376266	0.00607018	0.53535	-0.366427	0.0362038	4.4479e-24	0.0102685	0.0165969	0.536114	0.896076	7
ENSG00000109320	4	NFKB1	103422486	rs93059	4	103468518	A	G	0.44027	-0.00270654	0.0043619	0.534931	-0.148754	0.0199002	7.721e-14	0.0181947	0.0294238	0.536332	0.0282225	8
ENSG00000272462	6	U91328.19	25992890	rs2071297	6	25924513	C	G	0.397431	0.00276074	0.00446299	0.53619	-0.562711	0.0336383	8.15522e-63	-0.00490614	0.00793665	0.536468	0.0978101	20
ENSG00000265399	18	RP13-270P17.2	3190395	rs3786457	18	3254658	T	C	0.815548	0.00347731	0.00559796	0.534486	0.2833	0.045626	5.32619e-10	0.0122743	0.0198585	0.536516	0.468316	3
ENSG00000188643	1	S100A16	153579362	rs10797096	1	153640665	A	G	0.45953	-0.00268554	0.00434283	0.536321	0.368062	0.030355	7.76274e-34	-0.00729643	0.0118145	0.536851	0.742183	11
ENSG00000130413	11	STK33	8413418	rs10769908	11	8484089	T	C	0.471876	-0.00272066	0.00439572	0.535961	-0.199427	0.0239601	8.55486e-17	0.0136424	0.0221026	0.537083	0.28051	5
ENSG00000111846	6	GCNT2	10492456	rs796101	6	10503010	C	T	0.167151	0.00361215	0.00583055	0.535572	0.345303	0.053389	9.95214e-11	0.0104608	0.0169626	0.537434
ENSG00000240401	2	AC012358.8	55535628	rs142185731	2	55974418	A	G	0.018741	0.0100227	0.0162294	0.536861	1.26188	0.11216	2.29601e-29	0.00794267	0.0128806	0.537475	0.36719	15
ENSG00000107651	10	SEC23IP	121652223	rs7072901	10	121605530	A	G	0.116654	-0.00414305	0.00668635	0.535503	-0.213026	0.0374894	1.32901e-08	0.0194486	0.0315735	0.53791
ENSG00000135686	16	KLHL36	84682131	rs9319452	16	84693879	A	G	0.32298	-0.00285769	0.00462363	0.536535	-0.198611	0.0265506	7.40526e-14	0.0143884	0.0233592	0.537919	0.544979	6
ENSG00000115138	2	POMC	25383722	rs7591899	2	25389159	A	G	0.0271581	-0.008359	0.0135761	0.538084	1.33963	0.109385	1.74404e-34	-0.00623978	0.010147	0.538596	0.321576	5
ENSG00000135124	12	P2RX4	121647660	rs80341247	12	121704150	A	G	0.0964109	-0.0045802	0.00742544	0.53735	-0.380936	0.0556329	7.52472e-12	0.0120235	0.0195715	0.538992
ENSG00000268758	19	EMR4P	6952511	rs75007580	19	6998233	A	C	0.0843639	0.00477843	0.00776197	0.538145	0.72791	0.079409	4.88187e-20	0.00656459	0.0106874	0.539059	0.520913	7
ENSG00000204460	2	AC079586.1	129999746	rs705083	2	130007381	C	G	0.907583	-0.0045925	0.00745475	0.537861	0.364716	0.0457468	1.55515e-15	-0.012592	0.0205008	0.539071	0.260646	3
ENSG00000129991	19	TNNI3	55663137	rs11671293	19	55668805	C	T	0.200553	-0.00333757	0.00542908	0.538715	0.504937	0.0384298	1.96293e-39	-0.00660987	0.0107638	0.539158	0.778911	17
ENSG00000254473	9	RP11-522I20.3	86322509	rs4877791	9	86282341	A	G	0.237607	0.00313201	0.00509749	0.538936	0.518959	0.0303768	1.9514e-65	0.00603518	0.00982888	0.539199	0.0227489	8
ENSG00000144455	3	SUMF1	3742498	rs10494172	3	4410619	C	G	0.490208	0.00266503	0.00433721	0.538913	-0.469887	0.0312807	5.29957e-51	-0.00567164	0.00923804	0.539253	0.4893	6
ENSG00000234616	8	JRK	143738874	rs4371985	8	143737279	C	T	0.691704	-0.00289003	0.00470606	0.539143	-0.779022	0.0336926	2.81816e-118	0.00370982	0.00604312	0.539287	0.0756063	17
ENSG00000142330	2	CAPN10	241526133	rs3792269	2	241531479	G	A	0.170362	0.00357235	0.00580504	0.538298	-0.301344	0.0376396	1.18468e-15	-0.0118547	0.0193207	0.539494	0.450791	4
ENSG00000075702	19	WDR62	36545783	rs17851502	19	36594063	T	C	0.103548	0.00438774	0.00714717	0.539273	-0.555107	0.0326304	6.69545e-65	-0.00790431	0.0128837	0.539537	0.131503	11
ENSG00000117010	1	ZNF684	40997233	rs1134586	1	40980559	A	G	0.177846	0.00348058	0.00565783	0.538436	-0.320505	0.0397236	7.12357e-16	-0.0108597	0.0177041	0.539613	0.370425	4
ENSG00000105254	19	TBCB	36605191	rs17851502	19	36594063	T	C	0.103548	0.00438774	0.00714717	0.539273	-0.363021	0.0304474	8.99419e-33	-0.0120867	0.0197141	0.53981	0.0712562	6
ENSG00000069966	15	GNB5	52413117	rs4776010	15	52472683	T	G	0.159173	-0.00368594	0.00598449	0.537951	-0.225909	0.0358191	2.84589e-10	0.016316	0.0266167	0.539877	0.623038	7
ENSG00000129932	19	DOHH	3490819	rs10411035	19	3492748	A	G	0.702422	-0.0029211	0.0047614	0.539548	0.302287	0.0200479	2.25173e-51	-0.00966333	0.0157643	0.539884	0.237523	7
ENSG00000136856	9	SLC2A8	130159421	rs3824414	9	130166857	C	T	0.587786	0.00269415	0.00439403	0.539785	-0.587204	0.0327973	1.09673e-71	-0.0045881	0.00748736	0.540022	0.903313	11
ENSG00000092295	14	TGM1	24718320	rs4280164	14	24771285	A	G	0.210004	-0.00326896	0.00531221	0.538313	0.296947	0.049984	2.83568e-09	-0.0110086	0.0179851	0.540477
ENSG00000110042	11	DTX4	58938903	rs2105505	11	58944104	A	G	0.288721	0.00298543	0.00485123	0.538292	0.175958	0.0300748	4.89557e-09	0.0169667	0.0277225	0.540524	0.0721106	3
ENSG00000262228	17	RP11-676J12.4	666805	rs2295480	17	636947	G	T	0.288551	0.00292793	0.00476665	0.539049	-0.294837	0.0443158	2.87003e-11	-0.00993067	0.0162358	0.540768	0.235684	5
ENSG00000105258	19	POLR2I	36604612	rs17851502	19	36594063	T	C	0.103548	0.00438774	0.00714717	0.539273	-0.200492	0.0283642	1.56645e-12	-0.0218849	0.0357824	0.540795	0.969478	4
ENSG00000187815	1	ZFP69	40942887	rs1134586	1	40980559	A	G	0.177846	0.00348058	0.00565783	0.538436	-0.294461	0.0529903	2.74638e-08	-0.0118202	0.0193316	0.540906
ENSG00000138722	4	MMRN1	90800683	rs28532850	4	90632935	A	G	0.0479131	-0.00635538	0.0103639	0.539728	0.68119	0.0874312	6.64016e-15	-0.00932982	0.0152615	0.54098	0.666452	14
ENSG00000100429	22	HDAC10	50683612	rs13058062	22	50684296	C	T	0.719097	0.00293537	0.00479383	0.540325	-0.407198	0.0380315	9.45083e-27	-0.0072087	0.011792	0.540985	0.0502505	9
ENSG00000156831	8	NSMCE2	126103921	rs11542889	8	126044527	T	C	0.0334968	-0.007341	0.0119401	0.538675	-0.254465	0.0451315	1.71741e-08	0.0288488	0.0472005	0.54107
ENSG00000146453	6	PNLDC1	160221298	rs4516970	6	160137687	A	G	0.0246546	-0.00863798	0.014054	0.538801	0.70911	0.125259	1.50376e-08	-0.0121814	0.0199357	0.541175
ENSG00000162909	1	CAPN2	223889295	rs7525446	1	223914453	T	C	0.849815	0.00372387	0.00607128	0.539639	0.248329	0.0401469	6.19018e-10	0.0149957	0.0245684	0.54162	0.0492669	4
ENSG00000143502	1	SUSD4	223394161	rs1547788	1	223532570	C	T	0.314097	-0.00284931	0.00466411	0.541266	0.34829	0.0344954	5.71323e-24	-0.00818086	0.0134159	0.542004	0.64784	6
ENSG00000120645	12	IQSEC3	175931	rs73036135	12	244664	T	C	0.271152	0.00298915	0.00487322	0.539622	0.260151	0.046507	2.22147e-08	0.0114901	0.0188446	0.542042	0.690721	3
ENSG00000226445	6	XXyac-YX65C7_A.2	169613349	rs7775470	6	169601313	A	C	0.173543	-0.00352666	0.00575159	0.539769	0.330423	0.0579861	1.20996e-08	-0.0106732	0.0175072	0.542098
ENSG00000171132	2	PRKCE	45878484	rs6544847	2	45950331	T	C	0.804179	0.00336311	0.00549649	0.540626	-0.23315	0.0342717	1.02465e-11	-0.0144247	0.0236701	0.542256	0.0481927	3
ENSG00000120322	5	PCDHB8	140557371	rs638054	5	140581510	T	G	0.224362	0.0031809	0.00521169	0.541637	0.584888	0.0551732	2.94977e-26	0.00543848	0.00892533	0.542305	0.696626	13
ENSG00000164941	8	INTS8	95825539	rs74737047	8	95909629	G	A	0.0196633	0.00982559	0.0161139	0.542021	0.544443	0.0787843	4.82772e-12	0.018047	0.029712	0.543586
ENSG00000120324	5	PCDHB10	140571942	rs638054	5	140581510	T	G	0.224362	0.0031809	0.00521169	0.541637	-0.266083	0.04307	6.49526e-10	-0.0119545	0.0196821	0.543597
ENSG00000160190	21	SLC37A1	43916118	rs228055	21	43954542	C	T	0.821271	0.00344389	0.00566974	0.543574	0.691981	0.036181	1.5482e-81	0.00497686	0.00819762	0.543778	0.17035	12
ENSG00000100503	14	NIN	51186481	rs61985517	14	51248827	A	C	0.20308	0.00328083	0.00538854	0.542621	0.263809	0.0352507	7.22083e-14	0.0124364	0.0204934	0.543952	0.987272	3
ENSG00000227811	1	RP4-773A18.4	112282463	rs2618035	1	112347647	A	C	0.771483	0.00314901	0.00518063	0.543292	-0.532756	0.0524591	3.12752e-24	-0.00591079	0.00974161	0.544012	0.728206	5
ENSG00000163909	1	HEYL	40089825	rs4660892	1	40104584	A	G	0.295166	-0.00289044	0.00475664	0.543411	0.347069	0.0389662	5.24692e-19	-0.00832814	0.013737	0.544346	0.00705125	5
ENSG00000165171	7	WBSCR27	73248920	rs13241921	7	73254812	C	T	0.756631	0.00307046	0.00506338	0.544246	-0.777995	0.0435578	2.36479e-71	-0.00394663	0.00651199	0.544478	0.0143717	9
ENSG00000143486	1	EIF2D	206744620	rs3813972	1	206775427	G	A	0.435364	0.00266337	0.00438049	0.543183	0.203155	0.0273759	1.16289e-13	0.01311	0.0216346	0.54453	0.333397	3
ENSG00000072195	2	SPEG	220299568	rs13386459	2	220299018	C	T	0.387724	-0.00270174	0.00444729	0.543518	-0.157807	0.0193821	3.8919e-16	0.0171205	0.0282602	0.544635	0.976443	3
ENSG00000257303	12	RP11-977G19.11	56693926	rs11171803	12	56718422	C	T	0.0649201	-0.00531667	0.00875357	0.543604	-0.353608	0.042976	1.90307e-16	0.0150355	0.0248224	0.544698	0.150807	4
ENSG00000022976	14	ZNF839	102783714	rs12590618	14	102808330	T	C	0.325841	0.00280322	0.00462245	0.544226	0.328708	0.0272207	1.42034e-33	0.00852799	0.0140802	0.544732	0.0269357	7
ENSG00000010610	12	CD4	6896024	rs2857230	12	6901077	G	A	0.471499	-0.00264325	0.00434217	0.542697	0.138928	0.0240912	8.08172e-09	-0.019026	0.0314285	0.544929
ENSG00000117877	19	CD3EAP	45909467	rs4802252	19	45904759	C	T	0.386996	0.00269799	0.00445333	0.544623	-0.427503	0.0320533	1.4051e-40	-0.00631104	0.0104278	0.545038	0.307375	18
ENSG00000163406	3	SLC15A2	121612936	rs1143672	3	121648168	A	G	0.475795	0.00262984	0.00434236	0.544763	0.456725	0.03237	3.31809e-45	0.00575804	0.00951636	0.545134	0.875829	12
ENSG00000198633	19	ZNF534	52932440	rs56902760	19	52924208	T	G	0.124574	0.00397104	0.00654503	0.544033	0.479875	0.0593677	6.31385e-16	0.00827516	0.0136774	0.545163
ENSG00000138771	4	SHROOM3	77356253	rs7677054	4	77594463	C	A	0.277069	-0.00295001	0.00486893	0.54459	0.386476	0.0389354	3.20631e-23	-0.0076331	0.0126217	0.545339	0.269335	7
ENSG00000115020	2	PIKFYVE	209130991	rs7355562	2	209189442	C	T	0.83854	-0.00360472	0.00593482	0.543596	-0.162636	0.0290605	2.1877e-08	0.0221643	0.0367057	0.545951	0.826554	3
ENSG00000185829	17	ARL17A	44594068	rs2732650	17	44344988	G	C	0.220527	0.00321418	0.00531674	0.545485	0.635104	0.0570133	8.04948e-29	0.00506087	0.00838377	0.546076	0.272221	9
ENSG00000120071	17	KANSL1	44107282	rs2732650	17	44344988	G	C	0.220527	0.00321418	0.00531674	0.545485	0.420809	0.0427842	7.90819e-23	0.0076381	0.0126584	0.546242	0.361515	10
ENSG00000232912	1	RP5-1115A15.1	8484705	rs301805	1	8481016	G	T	0.574984	-0.00267054	0.00441915	0.545639	0.354406	0.0352805	9.62714e-24	-0.00753526	0.0124917	0.546362	0.620189	14
ENSG00000170634	2	ACYP2	54197975	rs1058320	2	54312153	T	A	0.530039	0.00262535	0.00435263	0.546399	0.37166	0.0212463	1.62321e-68	0.00706385	0.0117183	0.546638	0.162568	20
ENSG00000110315	11	RNF141	10533225	rs10770123	11	10534866	T	C	0.528672	-0.00264747	0.00438313	0.545835	-0.208682	0.0249146	5.48007e-17	0.0126866	0.0210584	0.546875	0.915211	12
ENSG00000147324	8	MFHAS1	8640864	rs568927	8	8606967	C	T	0.719236	0.00344903	0.00570698	0.54561	-0.26398	0.0348563	3.63633e-14	-0.0130655	0.0216877	0.546883	0.0895519	20
ENSG00000114988	2	LMAN2L	97371666	rs2271893	2	97405440	A	G	0.31965	-0.00280841	0.00466014	0.546745	0.266609	0.0221775	2.73689e-33	-0.0105338	0.0175013	0.547248	0.321667	13
ENSG00000261575	17	RP11-259G18.1	44344403	rs2732650	17	44344988	G	C	0.220527	0.00321418	0.00531674	0.545485	0.262109	0.0462886	1.49182e-08	0.0122628	0.0203997	0.547758	0.308661	3
ENSG00000234912	17	LINC00338	75082798	rs55703722	17	75089709	T	C	0.0246571	-0.00853043	0.0141655	0.547042	1.02102	0.101896	1.2424e-23	-0.00835481	0.0138989	0.547765	0.604198	3
ENSG00000176903	14	PNMA1	74178494	rs7153989	14	74187423	G	A	0.302493	-0.002825	0.00469351	0.547243	-0.197013	0.0252754	6.45856e-15	0.0143392	0.0238943	0.548434	0.357433	4
ENSG00000027075	14	PRKCH	61654277	rs36005203	14	61672084	A	G	0.277177	0.00290905	0.00483687	0.547553	0.290634	0.0350844	1.1925e-16	0.0100093	0.0166863	0.548604	0.910784	4
ENSG00000152583	4	SPARCL1	88394487	rs10516793	4	88448480	G	T	0.205408	0.00324625	0.0053989	0.547654	0.189915	0.0234812	6.06797e-16	0.0170932	0.0285064	0.548756	0.0623481	8
ENSG00000162517	1	PEF1	32095463	rs10914458	1	32096746	C	T	0.62495	0.00268492	0.00446678	0.547782	0.150865	0.0193592	6.54771e-15	0.0177968	0.0296957	0.548969	0.302797	10
ENSG00000123096	12	SSPN	26274924	rs16930329	12	26358856	C	T	0.139828	0.00377448	0.00628415	0.548083	-0.253295	0.0309206	2.57396e-16	-0.0149015	0.0248762	0.549155	0.222278	4
ENSG00000114698	3	PLSCR4	145910126	rs9838816	3	145943792	C	A	0.337006	0.00274598	0.00457581	0.548435	0.184127	0.0206393	4.61301e-19	0.0149135	0.0249075	0.549336	0.870769	3
ENSG00000124789	6	NUP153	17615269	rs1006066	6	17680115	C	G	0.120514	-0.003998	0.00664703	0.547525	-0.162542	0.0258436	3.18616e-10	0.0245967	0.0410808	0.549346	0.741969	4
ENSG00000107669	10	ATE1	123499939	rs10732824	10	123654025	G	A	0.918076	-0.00473812	0.0079123	0.549285	0.497591	0.038753	9.77936e-38	-0.00952212	0.0159185	0.54972	0.671082	11
ENSG00000151365	11	THRSP	77774907	rs624350	11	77823557	A	G	0.681418	-0.00281475	0.00469481	0.54881	-0.227325	0.0340634	2.49639e-11	0.0123821	0.0207356	0.550414	0.522179	3
ENSG00000113845	3	TIMMDC1	119217379	rs34321347	3	119268832	G	T	0.165532	-0.00351764	0.00585773	0.548165	-0.141904	0.0257675	3.64822e-08	0.0247889	0.0415242	0.550525	0.157429	3
ENSG00000234171	2	AC108488.3	3606082	rs4583476	2	3608756	C	T	0.299359	0.00283668	0.00476282	0.55145	-0.85221	0.035217	2.28899e-129	-0.00332862	0.00559048	0.551571	0.209831	9
ENSG00000204308	6	RNF5	32146131	rs13211318	6	32102680	C	A	0.103944	-0.00538466	0.00902721	0.550847	-0.286189	0.0300638	1.74188e-21	0.018815	0.0316047	0.551627	0.268454	20
ENSG00000108176	10	DNAJC12	69556427	rs7895833	10	69623057	A	G	0.797573	0.0032237	0.00539739	0.550326	-0.238719	0.0329804	4.54682e-13	-0.0135042	0.0226866	0.551678	0.756626	6
ENSG00000164346	5	NSA2	74062817	rs7732440	5	74039263	T	C	0.118795	-0.00399817	0.00672581	0.55221	1.34438	0.0264714	0	-0.00297399	0.00500325	0.552237	0.270491	9
ENSG00000128040	4	SPINK2	57676026	rs7668497	4	57700528	A	G	0.42294	-0.00261459	0.00439339	0.551765	-0.417276	0.0420195	3.0661e-23	0.00626585	0.0105476	0.552477	0.913498	5
ENSG00000272864	1	RP11-17E13.2	75164453	rs7527057	1	75172001	A	T	0.474088	-0.00258162	0.00434479	0.552386	-0.583404	0.038972	1.15652e-50	0.0044251	0.00745317	0.552699	0.838605	13
ENSG00000198858	19	R3HDM4	896503	rs11881841	19	899123	A	T	0.31757	0.00277275	0.00464521	0.550571	-0.100189	0.0180576	2.88462e-08	-0.0276752	0.046632	0.55286	0.520063	3
ENSG00000233448	7	PMS2P9	76669261	rs17148511	7	76550045	C	T	0.235621	0.00304324	0.0051099	0.55147	-0.405879	0.0576845	1.97564e-12	-0.0074979	0.0126347	0.55289	0.945258	3
ENSG00000177483	2	RBM44	238707032	rs60023357	2	238687893	A	G	0.148418	-0.00362159	0.0060903	0.552079	0.438776	0.0494199	6.77554e-19	-0.00825385	0.0139113	0.552967
ENSG00000198780	5	FAM169A	74073399	rs7732440	5	74039263	T	C	0.118795	-0.00399817	0.00672581	0.55221	0.491968	0.0590189	7.69978e-17	-0.00812689	0.013706	0.553217	0.217516	5
ENSG00000141446	18	ESCO1	19109242	rs13381941	18	19154143	A	G	0.339693	-0.00271568	0.00456723	0.55211	0.170568	0.0238427	8.43484e-13	-0.0159214	0.0268689	0.553477	0.656373	9
ENSG00000063438	5	AHRR	304291	rs6555059	5	226453	A	G	0.765605	-0.00305044	0.00512594	0.551778	-0.36928	0.0591057	4.16296e-10	0.00826051	0.0139437	0.553571	0.883267	7
ENSG00000203506	3	RBMS3-AS2	29657466	rs11129368	3	29640134	G	T	0.22871	-0.00306849	0.00517408	0.553148	0.388699	0.0376583	5.62007e-25	-0.00789426	0.0133332	0.553801	0.850303	6
ENSG00000173611	9	SCAI	127704887	rs10819004	9	127660210	T	G	0.564527	0.0025937	0.00436716	0.552571	0.141445	0.0189678	8.84512e-14	0.0183372	0.0309731	0.553827	0.317363	7
ENSG00000243646	21	IL10RB	34638663	rs2834158	21	34617213	C	T	0.687675	-0.00276292	0.00465928	0.553186	-0.274454	0.0299725	5.34347e-20	0.010067	0.0170121	0.554016	0.209003	4
ENSG00000159110	21	IFNAR2	34602206	rs2834158	21	34617213	C	T	0.687675	-0.00276292	0.00465928	0.553186	-0.23446	0.0267304	1.7666e-18	0.0117842	0.0199178	0.55409	0.24925	4
ENSG00000114062	15	UBE3A	25582381	rs34501187	15	25617756	G	A	0.12895	0.0038482	0.00647915	0.552554	0.17934	0.0269734	2.95541e-11	0.0214576	0.0362716	0.554132	0.260661	3
ENSG00000227953	1	RP11-439E19.3	246939315	rs3795462	1	246940442	C	T	0.462405	0.00257113	0.00433498	0.553106	-0.270795	0.0335588	7.07141e-16	-0.00949475	0.0160515	0.554174	0.388078	7
ENSG00000183023	2	SLC8A1	40324410	rs17466980	2	40641410	A	G	0.180894	-0.00336674	0.005659	0.551887	-0.198626	0.0361691	3.9833e-08	0.0169501	0.0286574	0.554202
ENSG00000099957	22	P2RX6	21364097	rs9625334	22	21371227	A	C	0.420678	-0.00260574	0.00439583	0.553331	-0.161197	0.0210987	2.16999e-14	0.0161649	0.0273519	0.554521
ENSG00000196821	6	C6orf106	34555065	rs2814993	6	34618893	A	G	0.14011	0.00370057	0.00625068	0.553833	-0.219951	0.0246345	4.31511e-19	-0.0168245	0.0284809	0.554702	0.178088	9
ENSG00000178301	11	AQP11	77300436	rs11607715	11	77238859	C	T	0.25506	0.00298704	0.00503889	0.553317	0.344459	0.0501293	6.35692e-12	0.00867169	0.0146828	0.554786	0.414339	7
ENSG00000137825	15	ITPKA	41785591	rs28578550	15	41792658	A	G	0.215252	-0.00309693	0.00521686	0.552754	0.192005	0.0338005	1.34277e-08	-0.0161294	0.0273184	0.554907	0.279399	6
ENSG00000106683	7	LIMK1	73497263	rs13236108	7	73521113	G	A	0.144358	-0.00362408	0.00613406	0.554646	0.606332	0.0388583	6.87206e-55	-0.00597706	0.0101239	0.554929	0.00184822	5
ENSG00000068078	4	FGFR3	1795034	rs3135848	4	1797741	C	T	0.27257	-0.00289077	0.00488026	0.553624	0.349053	0.0480598	3.7891e-13	-0.00828175	0.0140279	0.554937	0.14352	4
ENSG00000173209	2	AHSA2	61404553	rs778160	2	61557164	T	C	0.674624	0.00277792	0.00470006	0.554494	0.270792	0.0228692	2.39833e-32	0.0102585	0.0173783	0.554987	0.0984277	20
ENSG00000223799	21	IL10RB-AS1	34636178	rs2834158	21	34617213	C	T	0.687675	-0.00276292	0.00465928	0.553186	-0.198035	0.0323239	8.9785e-10	0.0139517	0.0236375	0.555033
ENSG00000204574	6	ABCF1	30539153	rs3129996	6	30651587	C	A	0.903613	-0.00521573	0.00882071	0.554315	0.259687	0.0300524	5.56538e-18	-0.0200847	0.0340461	0.555241	0.666871	20
ENSG00000177830	11	CHID1	867357	rs61869683	11	887458	T	G	0.113837	-0.00411281	0.00695276	0.554161	0.271002	0.0373979	4.27847e-13	-0.0151763	0.0257411	0.555476
ENSG00000167615	19	LENG8	54960065	rs1010645	19	54960206	C	T	0.392652	-0.00265536	0.00449204	0.554437	0.104536	0.0153663	1.02495e-11	-0.0254014	0.0431331	0.555924	0.8837	10
ENSG00000168228	4	ZCCHC4	25314407	rs3816587	4	25417244	T	C	0.588763	0.00259099	0.00439597	0.555593	-0.325357	0.0300402	2.4618e-27	-0.00796353	0.0135312	0.556176	0.264162	14
ENSG00000235387	9	LINC00961	35909480	rs10814296	9	35910801	A	G	0.243603	-0.0029671	0.00503835	0.555927	-0.404799	0.042005	5.5837e-22	0.00732981	0.0124698	0.556662
ENSG00000108759	17	KRT32	39616063	rs2071563	17	39619115	A	G	0.382402	0.00262421	0.00445791	0.556086	0.448928	0.0426354	6.31949e-26	0.0058455	0.00994563	0.556703	0.932887	17
ENSG00000213420	7	GPC2	99767229	rs17249588	7	99808097	C	T	0.0277889	-0.00773596	0.0131364	0.555932	0.94836	0.113835	8.01703e-17	-0.0081572	0.0138863	0.556916	0.580121	5
ENSG00000164385	6	C6orf195	2622147	rs9503232	6	2621887	C	T	0.210342	0.00311669	0.00529391	0.556041	-0.335246	0.0444457	4.59892e-14	-0.00929673	0.0158391	0.55724	0.577087	4
ENSG00000232926	22	AC000078.5	19874812	rs12169091	22	19885548	T	G	0.171369	-0.00337927	0.0057528	0.556927	-0.331795	0.0357185	1.55488e-20	0.0101848	0.017373	0.557713	0.561779	5
ENSG00000214026	11	MRPL23	1968508	rs11041941	11	1961869	C	T	0.58709	-0.00261101	0.00444481	0.556916	0.37614	0.0418656	2.59985e-19	-0.00694159	0.0118421	0.557756
ENSG00000132429	6	POPDC3	105606155	rs414074	6	105553910	C	T	0.954838	-0.00626337	0.01066	0.556829	-0.327129	0.0402319	4.25479e-16	0.0191465	0.0326715	0.557855
ENSG00000184470	22	TXNRD2	19863040	rs12169091	22	19885548	T	G	0.171369	-0.00337927	0.0057528	0.556927	0.259612	0.0319936	4.8783e-16	-0.0130166	0.0222172	0.557956
ENSG00000166532	12	RIMKLB	8834196	rs73053867	12	8847598	G	A	0.274543	-0.00286532	0.00487593	0.55677	-0.219075	0.0316916	4.75497e-12	0.0130792	0.0223372	0.558189	0.115823	3
ENSG00000076924	19	XAB2	7684411	rs4134842	19	7689729	C	T	0.141228	-0.00363642	0.00622077	0.558842	-0.455515	0.0259958	9.62632e-69	0.0079831	0.0136642	0.559061	0.5854	13
ENSG00000139291	12	TMEM19	72079867	rs11178896	12	72098297	G	A	0.144052	-0.0036242	0.00618361	0.55781	-0.145162	0.0239436	1.3389e-09	0.0249666	0.0427966	0.559639	0.861533	5
ENSG00000253559	2	OSGEPL1-AS1	190627430	rs12693557	2	190590937	A	G	0.741865	-0.00290471	0.00495254	0.557534	0.312069	0.0555213	1.90179e-08	-0.00930791	0.0159562	0.559663	0.860631	6
ENSG00000226479	2	TMEM185B	120978854	rs11550347	2	120980428	C	G	0.680631	0.0027189	0.00464853	0.558618	-0.200866	0.0251704	1.46032e-15	-0.0135359	0.0232045	0.559671	0.63267	7
ENSG00000151461	10	UPF2	11962021	rs4750147	10	12033741	C	T	0.152624	0.00351293	0.00601793	0.559393	-0.182457	0.0247596	1.7173e-13	-0.0192535	0.0330861	0.56062	0.3581	5
ENSG00000196167	11	COLCA1	111164114	rs12574149	11	111204938	G	A	0.251063	0.00294958	0.00505447	0.559518	-0.349271	0.0449598	7.9407e-15	-0.00844496	0.0145123	0.560621	0.141181	4
ENSG00000123104	12	ITPR2	26490342	rs11048701	12	26983350	T	G	0.207013	0.0031263	0.0053624	0.55989	0.267561	0.0391689	8.43503e-12	0.0116844	0.0201146	0.561313
ENSG00000239474	2	KLHL41	170366212	rs72885863	2	170382714	A	G	0.0419148	0.00628845	0.0107908	0.560055	-0.400643	0.0565428	1.38387e-12	-0.0156959	0.0270246	0.561376
ENSG00000256209	12	RP11-897M7.1	131953856	rs10734991	12	131998070	T	C	0.689773	-0.00272019	0.00466297	0.559651	-0.211609	0.0352866	2.01158e-09	0.0128548	0.0221398	0.561497
ENSG00000101310	20	SEC23B	18488137	rs4813339	20	18682139	C	T	0.931749	0.00500447	0.00861251	0.561193	-0.615431	0.0467153	1.23728e-39	-0.00813165	0.0140079	0.561574	0.653765	10
ENSG00000128536	7	CDHR3	105517242	rs17152247	7	105527873	T	C	0.0975933	0.00424503	0.00729932	0.560859	-0.428202	0.056213	2.58667e-14	-0.00991362	0.017096	0.561997	0.856191	4
ENSG00000085721	16	RRN3	15153879	rs11551276	16	15155407	A	G	0.0983135	0.0042756	0.00736593	0.561606	0.447658	0.0428533	1.52377e-25	0.00955104	0.0164798	0.56221	0.57188	4
ENSG00000100058	22	CRYBB2P1	25844072	rs742029	22	25905879	A	G	0.272837	0.00284651	0.00488871	0.560391	0.260241	0.0439479	3.18851e-09	0.010938	0.0188759	0.562274
ENSG00000225855	1	RUSC1-AS1	155286654	rs10908463	1	155286258	T	C	0.25293	-0.0028972	0.0049927	0.56172	0.259479	0.0305217	1.87216e-17	-0.0111655	0.019286	0.56263	0.828472	17
ENSG00000112357	6	PEX7	137143717	rs17175271	6	137201999	A	G	0.131568	0.00375213	0.00647907	0.562511	-0.465393	0.0330851	6.09654e-45	-0.00806228	0.0139335	0.562842	0.698516	7
ENSG00000125821	20	DTD1	18568537	rs12480588	20	18542591	C	A	0.427322	0.00254061	0.00438114	0.561984	-0.228028	0.0265257	8.21999e-18	-0.0111417	0.0192568	0.562871	0.794451	12
ENSG00000112309	6	B3GAT2	71566382	rs576516	6	71569090	C	T	0.477505	0.0025131	0.00433087	0.561728	0.247959	0.0339595	2.84329e-13	0.0101351	0.0175211	0.562959	0.242574	3
ENSG00000168216	6	LMBRD1	70385694	rs9346342	6	70454409	T	C	0.491164	-0.00251993	0.00434384	0.561838	-0.163843	0.0224436	2.87288e-13	0.0153801	0.0265958	0.563067	0.863457	4
ENSG00000161888	19	SPC24	11242196	rs10402592	19	11256887	C	T	0.861617	0.00365175	0.00629796	0.562028	-0.354055	0.0540391	5.68378e-11	-0.0103141	0.0178576	0.563552	0.523636	3
ENSG00000145864	5	GABRB2	160715436	rs17463239	5	160953901	T	C	0.314723	-0.002703	0.00466759	0.562521	-0.32687	0.0489625	2.45667e-11	0.00826934	0.0143333	0.563985
ENSG00000075234	22	TTC38	46663858	rs114058457	22	46748481	C	T	0.0335505	-0.00693833	0.0119878	0.562738	0.721694	0.101652	1.25046e-12	-0.00961395	0.0166657	0.564028	0.757762	4
ENSG00000144567	2	FAM134A	220040947	rs7577690	2	220045035	A	G	0.315502	-0.0027052	0.00466973	0.562383	-0.104138	0.0170683	1.05231e-09	0.0259771	0.0450434	0.564134	0.0315407	4
ENSG00000139182	12	CLSTN3	7282294	rs730165	12	7270804	G	A	0.330649	-0.00264936	0.00458752	0.563592	0.226727	0.0257928	1.49142e-18	-0.0116852	0.0202773	0.564431	0.950099	7
ENSG00000178074	2	C2orf69	200775979	rs769952	2	200734368	T	C	0.805357	-0.00316956	0.00549066	0.563761	-0.26237	0.0274553	1.22075e-21	0.0120805	0.0209653	0.564471	0.407197	8
ENSG00000139343	12	SNRPF	96252706	rs79232656	12	96254577	T	C	0.0875071	0.00452106	0.00784354	0.564342	0.4599	0.0423247	1.67384e-27	0.00983053	0.0170789	0.564888	0.853505	12
ENSG00000164663	6	USP49	41757634	rs6926173	6	41773735	A	G	0.23157	0.00296615	0.00512868	0.563031	0.196806	0.0333862	3.75052e-09	0.0150714	0.0261847	0.564898
ENSG00000205885	12	C1RL-AS1	7260648	rs730165	12	7270804	G	A	0.330649	-0.00264936	0.00458752	0.563592	0.212318	0.0302481	2.23117e-12	-0.0124783	0.0216798	0.564906	0.780535	5
ENSG00000256967	12	RP11-273B20.1	7281675	rs730165	12	7270804	G	A	0.330649	-0.00264936	0.00458752	0.563592	0.257782	0.0370823	3.61122e-12	-0.0102775	0.0178574	0.564932	0.824066	3
ENSG00000175575	11	PAAF1	73587744	rs2067912	11	73611349	C	G	0.0665933	-0.0051	0.00884893	0.564384	-0.442976	0.0539572	2.21615e-16	0.011513	0.0200253	0.565341	0.746019	3
ENSG00000111788	12	RP11-22B23.1	9429831	rs1549428	12	9434852	G	A	0.473141	-0.00249246	0.00433643	0.565446	-1.12267	0.0271666	0	0.00222012	0.00386298	0.565483	0.72041	20
ENSG00000148468	10	FAM171A1	15253642	rs10796285	10	15393309	A	G	0.41982	-0.00251193	0.00436472	0.564947	-0.345505	0.034356	8.59148e-24	0.00727031	0.0126535	0.565584	0.697863	8
ENSG00000214826	12	DDX12P	9570309	rs1549428	12	9434852	G	A	0.473141	-0.00249246	0.00433643	0.565446	-0.671487	0.041769	3.74724e-58	0.00371185	0.00646208	0.565693	0.69655	20
ENSG00000260423	12	RP13-735L24.1	9520060	rs1549428	12	9434852	G	A	0.473141	-0.00249246	0.00433643	0.565446	-0.680452	0.0437374	1.41126e-54	0.00366295	0.00637721	0.56571	0.738728	20
ENSG00000257949	17	TEN1	73975301	rs12945114	17	73993546	T	C	0.740197	-0.00283996	0.00494855	0.566037	0.349399	0.0301375	4.44567e-31	-0.00812813	0.0141804	0.566512	0.629557	5
ENSG00000168569	11	TMEM223	62539101	rs117162358	11	62344743	T	C	0.0221427	-0.00878051	0.0152557	0.564915	0.621365	0.102624	1.40633e-09	-0.014131	0.0246626	0.566663	0.535168	4
ENSG00000261744	16	RP11-21B21.4	88579368	rs12935067	16	88597303	C	T	0.0799959	-0.00460897	0.00801757	0.565387	-0.522487	0.0786662	3.09822e-11	0.00882121	0.0154024	0.566836	0.415728	3
ENSG00000153130	4	SCOC	141178440	rs358304	4	141294756	G	C	0.0361183	0.00662115	0.0115459	0.566331	0.45687	0.0449727	3.02659e-24	0.0144924	0.025312	0.566948	0.990252	4
ENSG00000032444	19	PNPLA6	7598890	rs11881687	19	7610952	G	A	0.190137	0.00315836	0.00550756	0.566334	-0.125079	0.0208708	2.05983e-09	-0.0252509	0.0442338	0.5681	0.11254	4
ENSG00000100865	14	CINP	102808956	rs8022504	14	102740275	C	A	0.0847224	0.00442969	0.00771852	0.566032	0.198675	0.0363006	4.42342e-08	0.0222962	0.039063	0.568152
ENSG00000266933	19	AC005775.2	490046	rs7258832	19	494057	T	G	0.32653	0.00264295	0.00462275	0.567508	-0.446887	0.0469035	1.60662e-21	-0.00591414	0.0103629	0.568203	0.68765	4
ENSG00000226419	1	RP11-31F15.1	113499037	rs41283094	1	113510756	G	A	0.0448067	-0.00603108	0.0105537	0.567686	0.688136	0.072346	1.87507e-21	-0.00876437	0.0153643	0.568381	0.0733087	4
ENSG00000229539	20	RP11-119B16.2	3868886	rs73082598	20	3840831	T	G	0.16899	0.00329949	0.00577556	0.567807	0.524884	0.0689691	2.73212e-14	0.00628613	0.0110345	0.568893	0.572899	4
ENSG00000188026	12	RILPL1	123955925	rs28492040	12	124017850	C	G	0.196065	0.00310698	0.00543833	0.567788	0.230334	0.0305672	4.87086e-14	0.013489	0.0236784	0.568897	0.496546	6
ENSG00000183807	6	FAM162B	117073363	rs6568960	6	116990510	G	A	0.313298	-0.00267146	0.00467358	0.567586	-0.251722	0.0400386	3.23698e-10	0.0106127	0.018643	0.569179	0.549716	7
ENSG00000169246	16	NPIPB3	21413558	rs215902	16	21729214	T	C	0.885823	-0.00387948	0.006793	0.567933	0.470948	0.0697594	1.46795e-11	-0.0082376	0.0144756	0.569311
ENSG00000136881	9	BAAT	104122699	rs80188784	9	104118714	T	C	0.156733	0.00337785	0.00592891	0.568863	-0.515817	0.0507304	2.76031e-24	-0.00654854	0.0115122	0.569469	0.266429	9
ENSG00000145476	4	CYP4V2	187112674	rs10027488	4	187107849	G	A	0.58509	-0.00250034	0.0043933	0.569271	0.634376	0.0383199	1.48031e-61	-0.00394142	0.00692948	0.569499	0.563536	7
ENSG00000204161	10	C10orf128	50362773	rs7906537	10	50496617	T	C	0.93878	0.00519435	0.00909211	0.567794	0.336279	0.0569968	3.63585e-09	0.0154465	0.0271639	0.569598
ENSG00000204136	9	GGTA1P	124207269	rs10120625	9	124259645	T	C	0.315583	-0.00264199	0.00464743	0.569706	0.600928	0.0399906	4.90749e-51	-0.00439652	0.00773929	0.569982	0.767756	20
ENSG00000155189	8	AGPAT5	6565878	rs7006074	8	6586034	G	A	0.468403	0.00251826	0.00441696	0.568587	-0.166011	0.0267372	5.33298e-10	-0.0151692	0.0267184	0.570208	0.400689	4
ENSG00000014138	11	POLA2	65029233	rs12224555	11	64980007	A	G	0.081209	-0.00456926	0.00802801	0.569243	0.363154	0.0482984	5.52104e-14	-0.0125822	0.0221696	0.570347
ENSG00000231925	6	TAPBP	33267471	rs1059231	6	33288271	G	A	0.294549	-0.00276807	0.00486937	0.569719	-0.307654	0.0333843	3.09774e-20	0.00899735	0.0158575	0.570451	0.0777535	12
ENSG00000144792	3	ZNF660	44619715	rs1920013	3	44575840	A	G	0.837799	-0.00334586	0.00589417	0.570269	-0.565047	0.0475713	1.54193e-32	0.00592138	0.0104432	0.570708	0.232539	10
ENSG00000109519	4	GRPEL1	7060633	rs10937784	4	7060935	C	G	0.783218	0.00299488	0.0052763	0.570299	-0.213299	0.0217349	9.83109e-23	-0.0140408	0.024778	0.570943	0.759819	14
ENSG00000095917	16	TPSD1	1306060	rs4984778	16	1297516	G	C	0.695283	-0.00266009	0.00468986	0.570578	0.658319	0.0517352	4.30635e-37	-0.00404073	0.00713107	0.57096	0.0929301	15
ENSG00000111711	12	GOLT1B	21654715	rs68030467	12	21609936	G	A	0.127992	0.00372401	0.00653713	0.568901	0.155053	0.028269	4.13655e-08	0.0240177	0.0423874	0.570971
ENSG00000272505	8	RP11-981G7.6	10344317	rs7015777	8	10277635	T	C	0.0462893	-0.00593722	0.0104733	0.570787	-0.597662	0.0697352	1.03079e-17	0.00993408	0.0175621	0.571628
ENSG00000272977	22	CTA-390C10.10	25872185	rs11090398	22	25889157	C	T	0.0299524	0.00720128	0.0127203	0.571309	-0.682403	0.0889837	1.73543e-14	-0.0105528	0.0186912	0.572353
ENSG00000145692	5	BHMT	78407602	rs557302	5	78377334	G	A	0.510489	0.00244877	0.0043332	0.571993	0.341065	0.0467223	2.88119e-13	0.00717978	0.0127429	0.573141	0.647529	5
ENSG00000185485	3	SDHAP1	195686619	rs869984	3	195341037	A	G	0.668842	-0.0026003	0.00461283	0.572952	0.506223	0.0374769	1.41028e-41	-0.00513667	0.00912018	0.573285	0.400352	18
ENSG00000117899	15	MESDC2	81239667	rs7177245	15	81306377	G	A	0.192317	0.0031096	0.00551108	0.572586	-0.275094	0.0334228	1.8607e-16	-0.0113038	0.0200805	0.573487	0.213682	4
ENSG00000167723	17	TRPV3	3413796	rs322960	17	3460023	C	T	0.367772	0.00252415	0.00448302	0.573403	-0.830294	0.0362023	2.08848e-116	-0.00304007	0.00540094	0.573519	0.559804	9
ENSG00000087365	11	SF3B2	65818200	rs503156	11	65820673	G	A	0.288132	0.00272455	0.00483615	0.573181	-0.211921	0.0187308	1.1185e-29	-0.0128564	0.0228488	0.573657	0.0209714	5
ENSG00000072954	19	TMEM38A	16771938	rs8112375	19	16754780	C	A	0.175215	0.00322263	0.00572023	0.573181	0.238671	0.0224417	2.04461e-26	0.0135024	0.0240006	0.573717	0.772771	3
ENSG00000164078	3	MST1R	49924435	rs2280406	3	49941436	A	G	0.504956	-0.00244063	0.004327	0.572722	0.276099	0.0374097	1.57807e-13	-0.00883969	0.0157176	0.573839	0.64457	11
ENSG00000164080	3	RAD54L2	51575160	rs62258671	3	50855518	A	G	0.218372	0.00295814	0.0052458	0.572819	0.169921	0.0283112	1.95031e-09	0.0174089	0.031008	0.574502
ENSG00000128268	22	MGAT3	39853349	rs5757678	22	39843409	T	C	0.749222	-0.00281464	0.00500346	0.573749	0.303965	0.0398064	2.23925e-14	-0.00925975	0.0165053	0.574785	0.939763	8
ENSG00000175161	3	CADM2	85008132	rs382210	3	84966018	A	G	0.64905	0.00257218	0.00457101	0.573627	0.218278	0.0309521	1.76219e-12	0.011784	0.0210078	0.574843	0.207849	6
ENSG00000103199	16	ZNF500	4798240	rs58729822	16	4816102	C	T	0.272479	-0.00271148	0.00483161	0.574664	0.395686	0.0378532	1.41702e-25	-0.00685261	0.0122283	0.575214	0.113196	17
ENSG00000150722	2	PPP1R1C	182818968	rs12693292	2	182921723	T	C	0.754377	0.00285791	0.0050772	0.57351	0.184921	0.032103	8.39904e-09	0.0154548	0.0275868	0.575328
ENSG00000232237	1	ASCL5	201083081	rs7516023	1	201085521	T	C	0.402717	-0.00247777	0.00441705	0.574827	-0.33673	0.0343068	9.67982e-23	0.00735833	0.0131389	0.575451	0.22362	5
ENSG00000102910	16	LONP2	48278207	rs4528570	16	48312207	A	G	0.150358	-0.00337529	0.00601997	0.575015	-0.364878	0.0324796	2.7738e-29	0.00925046	0.0165191	0.575489	0.292695	12
ENSG00000135535	6	CD164	109687717	rs4946954	6	109639656	T	C	0.344629	-0.0025946	0.00462975	0.575194	0.361513	0.0254687	9.92424e-46	-0.00717706	0.0128166	0.575491	0.0816007	14
ENSG00000164978	9	NUDT2	34329504	rs7039222	9	34332740	G	A	0.149757	-0.00338247	0.00604136	0.575558	1.09212	0.050047	1.43786e-105	-0.00309716	0.00553359	0.575683	0.0643298	19
ENSG00000229367	1	HMGN2P19	229706279	rs11805194	1	229631734	C	T	0.213575	0.00299557	0.00534783	0.57538	0.6773	0.0524849	4.23626e-38	0.00442281	0.00790324	0.575739	0.725274	6
ENSG00000142178	21	SIK1	44834395	rs73223101	21	45064164	C	T	0.0366605	-0.00648424	0.0115374	0.574102	0.8924	0.152026	4.35629e-09	-0.00726607	0.0129876	0.575847
ENSG00000169629	2	RGPD8	113127669	rs55979927	2	113115598	A	G	0.161289	0.00329624	0.00589065	0.575773	-1.03846	0.0572137	1.27154e-73	-0.00317416	0.00567518	0.575953	0.0183747	15
ENSG00000013374	7	NUB1	151038785	rs2063995	7	151040394	A	G	0.573403	-0.00246833	0.00439715	0.57456	-0.126556	0.0215631	4.38173e-09	0.0195039	0.0349033	0.5763	0.952726	4
ENSG00000160323	9	ADAMTS13	136279478	rs3124768	9	136304497	A	G	0.571811	-0.00244654	0.00436959	0.575547	0.186699	0.0233346	1.23445e-15	-0.0131042	0.0234617	0.576479	0.111829	9
ENSG00000162623	1	TYW3	75198836	rs28594379	1	75224560	G	A	0.493488	-0.00242416	0.0043359	0.5761	0.354471	0.0365217	2.8495e-22	-0.00683881	0.0122523	0.576732	0.874432	12
ENSG00000178814	8	OPLAH	145106167	rs3935209	8	145113241	G	T	0.0817227	0.00456921	0.00816977	0.575969	0.296611	0.0363656	3.45241e-16	0.0154047	0.0276084	0.576863	0.176707	3
ENSG00000254017	9	IGHEP2	5113549	rs3824433	9	5113577	T	C	0.275961	0.0027126	0.00484927	0.5759	0.332191	0.0452406	2.09224e-13	0.00816578	0.0146401	0.577004	0.713064	5
ENSG00000160392	19	C19orf47	40825443	rs10418932	19	40800288	C	T	0.147102	0.00340965	0.00609771	0.576047	0.189347	0.0250273	3.86067e-14	0.0180074	0.0322917	0.577085	0.0744774	4
ENSG00000268873	18	RP11-138H11.1	32317759	rs2288085	18	32459704	G	A	0.226277	0.00288343	0.00514869	0.575457	-0.255721	0.0452246	1.56326e-08	-0.0112757	0.0202325	0.577319
ENSG00000213433	5	RP11-54C4.1	151145420	rs892006	5	151180890	A	C	0.253857	0.00278247	0.00499186	0.577254	-0.665368	0.0455839	2.95389e-48	-0.00418185	0.00750787	0.57753	0.33674	14
ENSG00000152990	4	GPR125	22346694	rs73114174	4	22499019	T	G	0.118758	-0.00373527	0.00669088	0.576664	-0.270899	0.0474538	1.13846e-08	0.0137884	0.0248166	0.578476
ENSG00000166938	15	DIS3L	66585555	rs17257440	15	66556450	C	T	0.0831331	-0.00434239	0.00780637	0.578031	-0.415936	0.0366532	7.59931e-30	0.01044	0.0187907	0.578488	0.73703	5
ENSG00000108395	17	TRIM37	57059999	rs2877926	17	57139293	A	G	0.60557	-0.00246771	0.00443849	0.578224	-0.277791	0.0234702	2.54609e-32	0.00888333	0.0159954	0.578643	0.198	19
ENSG00000273142	7	RP11-458F8.4	66367844	rs4717331	7	66378886	A	G	0.266122	0.00275764	0.0049644	0.578565	-0.599844	0.029046	9.46594e-95	-0.00459726	0.00827915	0.578702	0.573356	20
ENSG00000230295	7	RP11-458F8.2	66345695	rs4717331	7	66378886	A	G	0.266122	0.00275764	0.0049644	0.578565	-0.518297	0.0467239	1.36016e-28	-0.00532058	0.00959029	0.57904	0.669999	10
ENSG00000188690	10	UROS	127477146	rs2281957	10	127484234	G	A	0.469013	0.00240961	0.00434239	0.578959	-0.402121	0.020739	9.44609e-84	-0.00599225	0.0108031	0.579116	0.26948	20
ENSG00000142856	1	ITGB3BP	63906441	rs2474469	1	63994492	C	T	0.690177	-0.00259758	0.00468244	0.579066	-1.06749	0.0415375	1.18695e-145	0.00243335	0.00438742	0.579155	0.0552388	20
ENSG00000106263	7	EIF3B	2393721	rs12533700	7	2399179	T	C	0.532662	0.00245583	0.00442507	0.578907	-0.127641	0.0124138	8.47608e-25	-0.0192401	0.0347186	0.57946	0.0310437	4
ENSG00000188015	1	S100A3	153519805	rs1005436	1	153521932	A	G	0.126391	-0.00364241	0.00654977	0.578135	0.385923	0.0664075	6.19375e-09	-0.00943818	0.0170492	0.579864
ENSG00000257093	7	KIAA1147	141356528	rs12538701	7	141593434	T	C	0.275015	-0.0026977	0.00485853	0.578723	0.204565	0.0354778	8.11739e-09	-0.0131875	0.0238604	0.580473	0.770632	3
ENSG00000100299	22	ARSA	51061182	rs6151429	22	51063477	C	T	0.0787526	-0.00444443	0.00802961	0.579917	-0.486003	0.0497254	1.45974e-22	0.00914486	0.0165482	0.580524	0.22497	4
ENSG00000228804	3	RP11-211G3.3	187420101	rs1005099	3	187440506	A	C	0.61419	0.00246239	0.00444349	0.579471	-0.26661	0.0367977	4.3151e-13	-0.00923593	0.0167153	0.580576	0.925145	3
ENSG00000167914	17	GSDMA	38119226	rs3859191	17	38128714	A	G	0.473688	0.00239461	0.00433223	0.58044	-0.54048	0.0469518	1.156e-30	-0.00443052	0.00802476	0.580875	0.406489	20
ENSG00000188112	6	C6orf132	42068856	rs9462771	6	42084297	C	T	0.163103	0.003245	0.00586377	0.579991	0.37046	0.0580799	1.78879e-10	0.00875938	0.0158878	0.58141	0.330032	5
ENSG00000111816	6	FRK	116252312	rs1999930	6	116387134	T	C	0.302044	0.00259869	0.00471129	0.581231	-0.484517	0.0343808	4.21464e-45	-0.00536346	0.00973113	0.58152	0.379311	20
ENSG00000188342	13	GTF2F2	45694650	rs9595242	13	45701319	A	G	0.217303	0.00288726	0.00522934	0.580862	0.224284	0.0247734	1.38573e-19	0.0128732	0.023359	0.581563	0.140067	5
ENSG00000164845	12	FAM86FP	8385108	rs7136541	12	8414649	C	A	0.167051	-0.00322087	0.00582572	0.580351	0.426362	0.0631374	1.44892e-11	-0.00755431	0.0137095	0.581615
ENSG00000101574	18	METTL4	2537524	rs770224	18	2533130	C	T	0.455797	-0.00240174	0.00435352	0.58117	0.303316	0.0309099	9.90787e-23	-0.00791828	0.0143757	0.581765	0.755357	11
ENSG00000271828	5	CTD-2310F14.1	56223701	rs2662027	5	56254485	T	G	0.104134	-0.00394985	0.00715795	0.581076	-0.549552	0.0737729	9.38822e-14	0.0071874	0.0130608	0.58211	0.104719	5
ENSG00000152926	7	ZNF117	64432154	rs4718173	7	64430406	T	G	0.94914	0.00538028	0.00975445	0.581242	0.595253	0.0758034	4.07518e-15	0.00903864	0.0164274	0.582171	0.831422	5
ENSG00000232546	7	RP11-458F8.1	66313483	rs28648401	7	66367132	C	T	0.26628	0.00272796	0.00494546	0.581217	-0.402422	0.0529088	2.82796e-14	-0.00677885	0.0123215	0.582207	0.934958	4
ENSG00000186448	3	ZNF197	44626380	rs13319803	3	44635461	A	G	0.388201	0.00244478	0.00443814	0.581732	0.225805	0.022534	1.23724e-23	0.010827	0.0196844	0.582301	0.0960865	17
ENSG00000124786	6	SLC35B3	8413301	rs9406138	6	8428853	G	A	0.164002	-0.00319978	0.00580325	0.581376	-0.294396	0.0382954	1.50043e-14	0.010869	0.019763	0.582344	0.0849446	5
ENSG00000133641	12	C12orf29	88427623	rs10858679	12	88396126	G	A	0.0897183	0.00417163	0.00758185	0.582173	0.773642	0.0526993	8.62145e-49	0.0053922	0.00980709	0.582438	0.890397	5
ENSG00000100239	22	PPP6R2	50781733	rs28482133	22	50803458	C	T	0.39995	0.00243305	0.00441928	0.581938	-0.197145	0.020493	6.57662e-22	-0.0123414	0.0224531	0.582557	0.0733769	12
ENSG00000040199	16	PHLPP2	71671738	rs1058750	16	71679057	T	C	0.832374	-0.00315297	0.00573388	0.582399	-0.474365	0.0341307	6.4686e-44	0.00664672	0.0120969	0.582694	0.318445	19
ENSG00000139160	12	METTL20	31800094	rs7960893	12	31851095	G	T	0.351297	-0.00250403	0.00454326	0.581529	-0.185197	0.0268741	5.52962e-12	0.0135209	0.0246104	0.582732
ENSG00000160949	8	TONSL	145654165	rs2280839	8	145641564	G	T	0.526494	-0.00244241	0.004436	0.581916	0.296006	0.0370333	1.31726e-15	-0.00825122	0.0150217	0.582809	0.835	5
ENSG00000111615	12	KRR1	75890684	rs3809118	12	75872256	T	G	0.245476	0.0027721	0.00504959	0.583022	0.422029	0.0268376	1.01525e-55	0.00656851	0.0119723	0.583252	0.555485	15
ENSG00000136247	7	ZDHHC4	6617065	rs2347341	7	6612394	C	T	0.876157	0.00361856	0.00656986	0.581783	-0.206279	0.0335636	7.95084e-10	-0.0175421	0.031977	0.583291
ENSG00000180785	11	OR51E1	4664650	rs10768148	11	4665994	G	T	0.534138	0.00240303	0.00437521	0.582842	0.436981	0.0395205	2.0258e-28	0.00549916	0.0100247	0.583307	0.101417	14
ENSG00000145439	4	CBR4	169784921	rs34985347	4	169806502	G	T	0.610797	0.00244282	0.00444457	0.582581	-0.200205	0.0237229	3.19192e-17	-0.0122016	0.0222471	0.583378	0.409018	11
ENSG00000196345	3	ZKSCAN7	44596685	rs13319803	3	44635461	A	G	0.388201	0.00244478	0.00443814	0.581732	0.204275	0.0350398	5.54965e-09	0.0119681	0.0218231	0.583408	0.111928	5
ENSG00000133597	7	ADCK2	140372953	rs1046515	7	140394587	T	C	0.0652972	0.00484606	0.00881459	0.582472	0.334901	0.0432059	9.09748e-15	0.0144701	0.0263861	0.583418	0.457648	7
ENSG00000270015	15	RP11-540B6.6	31218717	rs1983459	15	31208749	G	A	0.591337	-0.00241573	0.00440512	0.583424	0.272574	0.0322037	2.58239e-17	-0.00886266	0.0161951	0.584211	0.732278	7
ENSG00000234444	7	ZNF736	63767837	rs10253630	7	63827340	A	G	0.294948	0.00260351	0.00474781	0.583445	0.313991	0.0401249	5.06279e-15	0.00829167	0.0151579	0.584366	0.673784	9
ENSG00000255198	16	SNHG9	2014960	rs403609	16	2014424	G	C	0.530979	0.00237793	0.00434218	0.583942	0.262502	0.0336914	6.62846e-15	0.00905871	0.0165823	0.584869
ENSG00000137845	15	ADAM10	58887403	rs6074	15	58860963	A	C	0.147863	0.00334804	0.00611048	0.583749	0.188341	0.027361	5.83758e-12	0.0177765	0.0325463	0.584935	0.62737	8
ENSG00000237399	10	PITRM1-AS1	3183824	rs7080240	10	3169803	T	C	0.480915	0.00236965	0.00433505	0.584637	-0.340102	0.0331098	9.42891e-25	-0.00696747	0.0127644	0.585167	0.128161	12
ENSG00000185591	12	SP1	53773960	rs10876447	12	53770941	A	G	0.15438	-0.00328392	0.00600433	0.584431	0.197332	0.0253725	7.40302e-15	-0.0166416	0.0305027	0.585356	0.671525	8
ENSG00000196381	19	ZNF781	38158652	rs705496	19	38427097	C	A	0.581769	-0.00241174	0.00440472	0.584012	-0.237351	0.0368406	1.17409e-10	0.0101611	0.0186247	0.585362	0.110153	17
ENSG00000060709	12	RIMBP2	130880682	rs1997235	12	131201301	C	T	0.617241	-0.00244573	0.00446727	0.584051	0.267397	0.041536	1.2129e-10	-0.00914644	0.0167668	0.585404
ENSG00000110074	11	FOXRED1	126138950	rs587891	11	126081336	C	T	0.776643	0.00286882	0.00525807	0.585338	0.486592	0.0238648	2.07292e-92	0.00589574	0.0108098	0.585473	0.0224907	14
ENSG00000143882	2	ATP6V1C2	10861775	rs1198849	2	10908893	G	A	0.356753	0.00247723	0.00452921	0.584416	0.269435	0.0399412	1.52187e-11	0.00919417	0.0168652	0.585646	0.637378	6
ENSG00000100138	22	NHP2L1	42069934	rs11703638	22	42062767	A	G	0.298497	-0.00257087	0.00469561	0.584032	0.0950717	0.0169458	2.01946e-08	-0.0270414	0.0496248	0.585811	0.146516	6
ENSG00000119125	9	GDA	74729511	rs41310055	9	74865703	T	C	0.029983	0.00689483	0.0126037	0.584346	0.691127	0.117238	3.74547e-09	0.00997621	0.0183148	0.585955
ENSG00000226051	10	ZNF503-AS1	77029577	rs10824301	10	77079536	T	C	0.199493	0.002957	0.00543034	0.586075	-0.452322	0.0371514	4.21858e-34	-0.00653738	0.0120175	0.586449	0.0895609	3
ENSG00000219545	7	RPA3-AS1	7680342	rs10277292	7	7722798	C	T	0.649699	-0.00248599	0.0045591	0.585561	0.189516	0.025738	1.79461e-13	-0.0131176	0.0241224	0.586585	0.91006	9
ENSG00000127445	19	PIN1	9945933	rs117952876	19	9732502	C	T	0.0384019	0.00615807	0.0112908	0.585475	-0.346032	0.049745	3.49768e-12	-0.0177962	0.0327295	0.586622	0.127078	4
ENSG00000141556	17	TBCD	80709940	rs56062101	17	80858308	T	C	0.140876	-0.00340094	0.00622965	0.585115	0.256464	0.043641	4.18571e-09	-0.0132609	0.0243951	0.586725	0.380347	6
ENSG00000126215	14	XRCC3	104163946	rs861539	14	104165753	A	G	0.375258	0.00245369	0.00450715	0.586168	-0.25651	0.026967	1.87036e-21	-0.00956567	0.0175998	0.586779	0.0569222	17
ENSG00000157637	17	SLC38A10	79218800	rs115343321	17	79268733	C	T	0.1175	0.00361193	0.00664558	0.58678	0.683676	0.0352422	7.81183e-84	0.0052831	0.00972418	0.586926	0.944119	10
ENSG00000196576	22	PLXNB2	50713408	rs34544325	22	50742935	G	A	0.573068	-0.002379	0.00438329	0.587307	-0.280038	0.0253584	2.36478e-28	0.00849528	0.0156714	0.587757	0.237729	14
ENSG00000186350	9	RXRA	137208944	rs62576295	9	137224330	A	G	0.298903	0.00256271	0.00472064	0.587217	0.189611	0.019817	1.08869e-21	0.0135156	0.0249365	0.587817	0.323154	9
ENSG00000165055	7	METTL2B	128116783	rs2288557	7	128117227	A	G	0.0657536	-0.0048017	0.008859	0.587809	0.88768	0.0597904	7.32561e-50	-0.00540927	0.0099866	0.588058	0.0951393	8
ENSG00000273033	3	RP11-67L2.2	122605788	rs9847240	3	122526816	A	G	0.667484	-0.00249393	0.00459068	0.586951	0.162788	0.0270484	1.76157e-09	-0.0153201	0.028315	0.588467
ENSG00000136874	9	STX17	102668915	rs2791337	9	102741443	T	C	0.546755	-0.00236464	0.00436227	0.587772	-0.142579	0.0218854	7.27853e-11	0.0165848	0.0307012	0.589059	0.674775	5
ENSG00000101193	20	GID8	61569471	rs1883847	20	61528271	T	C	0.190365	-0.00300554	0.00554791	0.587996	0.234776	0.0351119	2.28546e-11	-0.0128017	0.0237081	0.589215
ENSG00000042062	20	FAM65C	49202645	rs4811083	20	49227294	C	T	0.758837	0.00272836	0.00503771	0.588102	0.223019	0.0342829	7.75636e-11	0.0122338	0.0226669	0.58939	0.716552	3
ENSG00000267702	18	RP11-53B2.2	13486461	rs4797782	18	13483798	C	T	0.423321	0.00236793	0.00438695	0.589358	0.373404	0.0434604	8.55963e-18	0.00634147	0.0117717	0.590091	0.441284	5
ENSG00000267673	19	FDX1L	10416103	rs62640397	19	10426597	C	T	0.0411871	-0.00588777	0.0109209	0.589799	0.491447	0.0546624	2.45916e-19	-0.0119805	0.0222618	0.590465
ENSG00000102858	16	MGRN1	4666494	rs841225	16	4736316	T	C	0.590455	0.00242357	0.00449805	0.59002	0.243323	0.0222	5.91852e-28	0.0099603	0.0185082	0.59047	0.23499	18
ENSG00000148459	10	PDSS1	26986588	rs11015232	10	26988745	G	C	0.333342	-0.00248976	0.00461475	0.589527	0.163085	0.0216872	5.48304e-14	-0.0152666	0.0283693	0.590481	0.33451	4
ENSG00000198805	14	PNP	20937113	rs1760940	14	20938251	C	A	0.248073	0.00270933	0.00503664	0.590629	-0.512371	0.0340803	4.37986e-51	-0.00528783	0.00983635	0.590867	0.993314	7
ENSG00000203791	10	METTL10	126436718	rs10901823	10	126488660	A	G	0.569312	0.00234721	0.00437149	0.591312	-0.275388	0.0240743	2.66724e-30	-0.00852328	0.0158914	0.59172	0.0754729	12
ENSG00000173421	3	CCDC36	49235861	rs3774628	3	48801840	T	C	0.658263	-0.00244696	0.0045615	0.591656	0.345173	0.044999	1.7108e-14	-0.00708908	0.0132474	0.59256	0.200935	10
ENSG00000112679	6	DUSP22	291630	rs12213793	6	240232	G	A	0.104482	-0.00378579	0.00705219	0.591389	0.227797	0.0389632	5.02136e-09	-0.0166191	0.0310885	0.592943
ENSG00000163702	3	IL17RC	9958758	rs708567	3	9960070	T	C	0.538856	-0.00231761	0.00433833	0.593192	0.502222	0.0298772	2.07704e-63	-0.00461471	0.00864263	0.593378	0.4933	14
ENSG00000137944	1	CCBL2	89401456	rs3820242	1	89428107	G	A	0.498494	-0.0023218	0.00434544	0.593129	-0.412585	0.0283947	7.78221e-48	0.00562745	0.0105393	0.593379	0.182945	10
ENSG00000127325	12	BEST3	70037140	rs775490	12	70072916	T	G	0.506232	0.00230773	0.00432075	0.59327	-0.369881	0.0291461	6.66928e-37	-0.00623911	0.0116918	0.593596	0.671788	6
ENSG00000255237	11	RP13-317D12.3	462930	rs72848748	11	443587	T	C	0.0857415	-0.00418344	0.00782079	0.59271	-0.5231	0.074184	1.77139e-12	0.0079974	0.0149938	0.59377	0.899515	5
ENSG00000205362	16	MT1A	56672578	rs13331433	16	56679799	G	A	0.121003	0.00358887	0.00671262	0.592895	-0.30235	0.0411742	2.08573e-13	-0.0118699	0.0222603	0.593872
ENSG00000136935	9	GOLGA1	127640646	rs634710	9	127661645	A	G	0.435215	-0.00233357	0.00437138	0.593459	0.190857	0.0196621	2.81981e-22	-0.0122268	0.0229386	0.594017	0.245234	8
ENSG00000205771	15	CATSPER2P1	44019116	rs72714305	15	44014148	T	C	0.0317572	-0.00666347	0.0124882	0.593633	-1.1614	0.118627	1.23907e-22	0.00573745	0.0107687	0.594179	0.818356	9
ENSG00000117834	1	SLC5A9	48688357	rs11590587	1	48647606	A	G	0.214826	0.00282207	0.00529301	0.593917	0.520798	0.0599894	3.90565e-18	0.00541874	0.0101824	0.594611	0.408572	8
ENSG00000259539	15	CTD-2651B20.1	45444862	rs2458236	15	45446156	T	C	0.680823	-0.00248005	0.00465	0.593796	0.372778	0.0536457	3.6817e-12	-0.00665289	0.0125106	0.594878	0.134548	3
ENSG00000006530	7	AGK	141250989	rs35231229	7	141273596	A	G	0.0248786	-0.00734142	0.0137482	0.593347	-0.488417	0.0857292	1.21784e-08	0.015031	0.0282719	0.594961
ENSG00000147576	8	ADHFE1	67342420	rs1060242	8	67380528	C	T	0.472653	0.00232806	0.00437713	0.594816	0.380701	0.0215352	6.18457e-70	0.00611519	0.0115028	0.594983	0.586087	13
ENSG00000169085	8	C8orf46	67372238	rs1060242	8	67380528	C	T	0.472653	0.00232806	0.00437713	0.594816	-0.505617	0.0320212	3.64101e-56	-0.00460439	0.00866192	0.595025	0.759215	13
ENSG00000205531	11	NAP1L4	2965667	rs4758622	11	3009921	G	A	0.773151	0.00277905	0.00521078	0.593807	0.170939	0.0294884	6.75814e-09	0.0162576	0.030612	0.59536	0.842116	3
ENSG00000174720	4	LARP7	113558120	rs901475	4	113408396	C	T	0.505565	0.00230126	0.00432207	0.594419	0.151476	0.0246648	8.18121e-10	0.0151922	0.0286401	0.595797	0.849175	6
ENSG00000109445	4	ZNF330	142142041	rs17007017	4	142142729	G	A	0.246546	-0.00266908	0.00503217	0.595832	-0.497948	0.0285915	6.24261e-68	0.00536016	0.0101105	0.596003	0.56125	9
ENSG00000099326	19	MZF1	59073298	rs2305119	19	59067623	T	C	0.211766	-0.00282572	0.00531988	0.595307	-0.16065	0.0241392	2.83031e-11	0.0175893	0.03322	0.596473
ENSG00000104093	15	DMXL2	51739908	rs17524906	15	51829812	A	G	0.242569	-0.0026757	0.00503857	0.595389	-0.227811	0.0334201	9.32249e-12	0.0117453	0.0221843	0.596501	0.266457	3
ENSG00000151353	2	TMEM18	667335	rs10168696	2	672496	T	C	0.847269	0.0032174	0.00607435	0.596341	-0.55163	0.0420546	2.63178e-39	-0.00583253	0.0110206	0.59664	0.226277	5
ENSG00000162961	2	DPY30	32092878	rs28383035	2	31760799	G	T	0.0100853	-0.0113217	0.0213701	0.596256	1.11633	0.1314	1.96828e-17	-0.0101419	0.0191804	0.596969	0.634286	5
ENSG00000171813	10	PWWP2B	134210672	rs117148158	10	134178628	A	G	0.0203821	0.00841804	0.0158632	0.595653	-0.502903	0.0844315	2.57939e-09	-0.0167389	0.0316682	0.597103
ENSG00000245017	12	RP11-181C3.1	98879322	rs249821	12	98897811	C	T	0.275858	0.00257876	0.00485977	0.595673	0.24743	0.0452619	4.58667e-08	0.0104222	0.0197333	0.597394	0.446129	3
ENSG00000163428	3	LRRC58	120043356	rs72956850	3	120032807	A	G	0.0374455	-0.00604079	0.0113949	0.596022	-0.307044	0.0512798	2.12933e-09	0.019674	0.0372568	0.597454	0.863307	6
ENSG00000113441	5	LNPEP	96271098	rs2549781	5	96230122	T	G	0.492514	-0.00229528	0.00433004	0.596055	0.137413	0.0243411	1.64894e-08	-0.0167035	0.0316497	0.597665
ENSG00000169136	19	ATF5	50431959	rs57737990	19	50425851	A	G	0.353396	-0.00240424	0.00454502	0.596817	-0.2719	0.0368389	1.57361e-13	0.00884237	0.0167587	0.597756	0.219297	7
ENSG00000011295	17	TTC19	15902694	rs16959544	17	16058348	G	A	0.0251338	0.00720521	0.013625	0.596928	-0.462498	0.0623473	1.1882e-13	-0.0155789	0.0295343	0.597857	0.59015	5
ENSG00000138119	10	MYOF	95066186	rs11187436	10	95220901	A	G	0.162855	0.00311316	0.00589699	0.597552	0.348381	0.0294947	3.39758e-32	0.00893608	0.0169437	0.597918	0.75954	8
ENSG00000115084	2	SLC35F5	114462588	rs28510924	2	114485146	C	T	0.129123	-0.00340812	0.00644959	0.597206	-0.279994	0.0338954	1.45022e-16	0.0121721	0.0230818	0.597953
ENSG00000125775	20	SDCBP2	1290619	rs34019978	20	1306103	T	C	0.129177	0.0034027	0.00643487	0.59695	0.283133	0.045741	6.01968e-10	0.012018	0.0228102	0.598283	0.281939	4
ENSG00000134146	15	DPH6	35509546	rs318360	15	35608732	C	T	0.633903	0.00238461	0.00451027	0.597008	0.137878	0.0231491	2.58338e-09	0.0172951	0.0328407	0.598446	0.525501	4
ENSG00000019995	10	ZRANB1	126630692	rs12569940	10	126592684	C	T	0.140341	0.0032815	0.0062121	0.597331	-0.149162	0.0227855	5.89611e-11	-0.0219996	0.041782	0.598519
ENSG00000149636	20	DSN1	35380194	rs57121122	20	35335691	G	T	0.0423574	-0.00581785	0.0110345	0.598026	-0.656369	0.0786389	7.02453e-17	0.00886369	0.0168449	0.598754	0.393549	3
ENSG00000272195	1	RP11-156E8.1	245132652	rs6661972	1	245136243	A	G	0.603	-0.0023325	0.00443173	0.598667	0.754468	0.032889	1.86031e-116	-0.00309158	0.00587553	0.598763	0.810391	15
ENSG00000155660	7	PDIA4	148700154	rs6954405	7	148727589	T	C	0.192063	-0.00287689	0.00546303	0.598464	0.278024	0.0326327	1.59848e-17	-0.0103476	0.019687	0.599161	0.628323	4
ENSG00000166529	7	ZSCAN21	99647390	rs55969052	7	99650317	C	T	0.278952	-0.00254021	0.00482857	0.598835	-0.332685	0.0273851	5.85011e-34	0.00763548	0.0145275	0.599175	0.025191	12
ENSG00000004534	3	RBM6	49977440	rs7621352	3	50070763	C	A	0.470017	0.00227979	0.00433575	0.59902	0.402398	0.0250647	5.32985e-58	0.00566551	0.0107806	0.599215	0.275162	20
ENSG00000165995	10	CACNB2	18429606	rs61842676	10	18597330	T	C	0.123623	0.00348426	0.00662514	0.598947	0.775367	0.061506	1.94798e-36	0.00449369	0.00855195	0.599265	0.8975	7
ENSG00000225083	13	GRTP1-AS1	114005988	rs755992	13	114006350	G	C	0.293306	0.0024977	0.00474449	0.598581	-0.292029	0.0344353	2.24193e-17	-0.00855292	0.0162779	0.599284	0.935808	3
ENSG00000111530	12	CAND1	67663061	rs17103688	12	67712978	G	A	0.0546492	0.00498363	0.00945549	0.59815	0.3344	0.0583386	9.92237e-09	0.0149032	0.0283953	0.599689
ENSG00000254427	11	RP11-430H10.1	45376922	rs12418562	11	45373480	C	G	0.185916	0.0029527	0.0056167	0.599095	0.534398	0.060373	8.62641e-19	0.00552528	0.0105289	0.599739	0.926378	5
ENSG00000100023	22	PPIL2	22006559	rs12484060	22	22049783	T	C	0.325753	-0.00241721	0.0046002	0.599265	0.172222	0.0214529	9.91593e-16	-0.0140354	0.026768	0.600045
ENSG00000255837	12	TAS2R20	11149094	rs5020531	12	11338957	G	A	0.586965	0.00230718	0.00440064	0.600083	-0.45052	0.0357336	1.91391e-36	-0.00512115	0.00977635	0.600397	0.113266	18
ENSG00000135018	9	UBQLN1	86274878	rs1537502	9	86260378	G	A	0.239919	0.00265951	0.00506869	0.599797	0.12223	0.0148503	1.85994e-16	0.0217582	0.0415526	0.600535	0.0739724	6
ENSG00000106012	7	IQCE	2598632	rs2293404	7	2644519	T	C	0.288533	-0.00252042	0.004805	0.599902	-0.218399	0.0270914	7.5323e-16	0.0115404	0.0220475	0.600672	0.611366	5
ENSG00000117280	1	RAB7L1	205737114	rs947211	1	205752665	G	A	0.75867	-0.00264148	0.00504469	0.600546	0.40543	0.0241315	2.40607e-63	-0.00651526	0.0124489	0.600723	0.382248	20
ENSG00000185630	1	PBX1	164524821	rs2635016	1	164662733	C	T	0.257131	0.00261449	0.0049867	0.600076	0.273544	0.0319386	1.08367e-17	0.00955784	0.0182641	0.600756	0.0825136	5
ENSG00000178038	3	ALS2CL	46710487	rs11711074	3	46711563	T	G	0.776654	0.0027202	0.00519389	0.600465	0.382247	0.0319495	5.47899e-33	0.00711634	0.0136008	0.600814	0.729642	8
ENSG00000187951	15	ARHGAP11B	30916697	rs58844471	15	31133420	G	A	0.498831	-0.00228238	0.00436335	0.600919	0.414633	0.0448836	2.51258e-20	-0.00550458	0.0105403	0.601501	0.871386	10
ENSG00000263280	16	LA16c-325D7.2	2916349	rs56014472	16	2916702	C	T	0.390484	-0.00232005	0.00443947	0.601255	0.432886	0.0414381	1.51911e-25	-0.00535949	0.0102683	0.60171	0.352478	7
ENSG00000218739	2	AC007390.5	37423631	rs12712529	2	37475114	G	C	0.495613	-0.00227767	0.0043526	0.600772	-0.153341	0.0219164	2.62214e-12	0.0148536	0.0284644	0.601787	0.90231	10
ENSG00000196730	9	DAPK1	90112143	rs11141851	9	90109967	C	T	0.464252	0.00226639	0.0043402	0.601542	-0.288281	0.0273956	6.77676e-26	-0.00786174	0.015074	0.601988	0.286426	3
ENSG00000246528	8	RP11-159H10.3	70746346	rs75069512	8	70748121	T	C	0.145439	-0.00320711	0.00614427	0.601693	0.25564	0.0396724	1.16535e-10	-0.0125454	0.0241136	0.60288	0.713411	3
ENSG00000167377	16	ZNF23	71481500	rs9928243	16	71541641	C	A	0.401188	0.00229545	0.00440278	0.602114	-0.232703	0.0292374	1.7331e-15	-0.00986429	0.0189607	0.60289	0.0764326	6
ENSG00000115145	2	STAM2	152973315	rs12693174	2	152806131	T	C	0.25551	0.00261646	0.00501195	0.601639	0.121554	0.0217359	2.24062e-08	0.0215251	0.0414116	0.603214	0.315045	8
ENSG00000163069	4	SGCB	52886872	rs73246101	4	52904079	A	G	0.0602172	-0.00473338	0.00907266	0.601866	-0.236358	0.0393747	1.93961e-09	0.0200263	0.03853	0.603231	0.926553	4
ENSG00000251022	4	THAP9-AS1	83814162	rs2305876	4	83821324	G	A	0.258366	0.0025841	0.00497301	0.603325	-0.513594	0.0251335	8.22803e-93	-0.00503141	0.0096859	0.603442	0.654109	8
ENSG00000267594	19	CYP4F24P	15871051	rs892214	19	15902208	G	T	0.339184	-0.0023825	0.00458763	0.603529	0.722498	0.0447407	1.16251e-58	-0.00329759	0.00635296	0.603717	0.708994	18
ENSG00000102890	16	ELMO3	67233014	rs9939768	16	67219107	C	G	0.0667484	0.00451283	0.00867236	0.602807	0.415025	0.0591057	2.19126e-12	0.0108736	0.0209533	0.603798	0.351002	7
ENSG00000185088	15	RPS27L	63418071	rs28394803	15	63443968	C	A	0.0870044	0.00392362	0.00754176	0.602887	-0.191048	0.0307486	5.1911e-10	-0.0205374	0.0396139	0.604152
ENSG00000079150	2	FKBP7	179328391	rs7575643	2	179333450	C	T	0.165706	0.00303886	0.00585221	0.603573	0.286854	0.036427	3.41417e-15	0.0105938	0.0204457	0.604359	0.438074	5
ENSG00000163536	3	SERPINI1	167453031	rs11717419	3	167464512	A	G	0.219842	0.00270408	0.00520548	0.603436	0.218839	0.0307857	1.17343e-12	0.0123565	0.0238502	0.604398
ENSG00000097033	1	SH3GLB1	87170259	rs263493	1	87221551	A	G	0.191901	-0.00287139	0.00552351	0.603169	-0.135627	0.0219545	6.50701e-10	0.0211712	0.0408697	0.604446	0.59514	3
ENSG00000197978	15	GOLGA6L9	82722223	rs17507216	15	83226925	A	G	0.231162	0.00265317	0.00511734	0.604134	0.535125	0.0441902	9.39716e-34	0.00495804	0.00957165	0.604464	0.691489	15
ENSG00000198453	19	ZNF568	37407231	rs7251087	19	37455903	G	A	0.167595	-0.00301248	0.0058036	0.603711	0.338234	0.0448462	4.62503e-14	-0.0089065	0.0171991	0.604566	0.433153	9
ENSG00000149679	20	CABLES2	60963688	rs2427323	20	60981155	G	A	0.492512	-0.00225017	0.00433602	0.603797	0.222309	0.0288113	1.20008e-14	-0.0101218	0.0195485	0.604613	0.251772	8
ENSG00000213965	19	NUDT19	33182867	rs35654350	19	33223766	C	T	0.163143	-0.00304363	0.00587114	0.604175	-0.328469	0.0347561	3.36656e-21	0.00926611	0.0179011	0.604719	0.396484	4
ENSG00000267475	19	CTD-2538C1.2	33177995	rs35654350	19	33223766	C	T	0.163143	-0.00304363	0.00587114	0.604175	-0.417663	0.0562831	1.16451e-13	0.00728729	0.0140914	0.605055	0.401764	5
ENSG00000104408	8	EIF3E	109213445	rs611744	8	109228008	G	A	0.458401	-0.00228353	0.00440567	0.604238	-0.120237	0.019225	3.99558e-10	0.0189919	0.0367672	0.605474	0.466277	7
ENSG00000105185	19	PDCD5	33071974	rs888767	19	33076615	A	G	0.868704	-0.00329904	0.00638641	0.605455	0.470783	0.0457453	7.70589e-25	-0.00700756	0.0135826	0.605909	0.902321	10
ENSG00000263503	17	RP11-707O23.5	43678235	rs62064667	17	44082528	T	A	0.221268	0.00271313	0.00525961	0.605964	1.18881	0.0333911	1.27695e-277	0.00228222	0.00442473	0.606002	0.310161	20
ENSG00000204650	17	CRHR1-IT1	43697694	rs62064667	17	44082528	T	A	0.221268	0.00271313	0.00525961	0.605964	0.829705	0.0328864	1.90479e-140	0.00326999	0.00634046	0.60604	0.463147	20
ENSG00000264070	17	DND1P1	43663237	rs62064667	17	44082528	T	A	0.221268	0.00271313	0.00525961	0.605964	1.29579	0.0520891	1.33966e-136	0.0020938	0.00405987	0.606042	0.32332	20
ENSG00000262539	17	RP11-259G18.3	44336917	rs62064667	17	44082528	T	A	0.221268	0.00271313	0.00525961	0.605964	1.23893	0.0511123	8.56379e-130	0.0021899	0.00424625	0.606046	0.678142	20
ENSG00000214425	17	LRRC37A4P	43578685	rs62064667	17	44082528	T	A	0.221268	0.00271313	0.00525961	0.605964	-0.95478	0.051947	1.90376e-75	-0.00284163	0.00551088	0.606106	0.382906	12
ENSG00000238083	17	LRRC37A2	44588877	rs62064667	17	44082528	T	A	0.221268	0.00271313	0.00525961	0.605964	0.977669	0.0540944	5.16337e-73	0.0027751	0.00538194	0.606111	0.178926	12
ENSG00000255306	11	RP5-901A4.1	67792277	rs3133268	11	67796801	C	G	0.23588	0.00265085	0.00513574	0.605744	0.527542	0.0519373	3.07514e-24	0.00502491	0.00974779	0.606209	0.629699	10
ENSG00000266918	17	RP11-798G7.8	43608943	rs62064667	17	44082528	T	A	0.221268	0.00271313	0.00525961	0.605964	0.560903	0.0570983	8.92215e-23	0.00483708	0.00938996	0.60646	0.240957	7
ENSG00000227071	9	RP11-4E23.2	20683303	rs10964661	9	20690244	T	C	0.178097	-0.00294111	0.00568835	0.605128	0.357487	0.0632368	1.57536e-08	-0.00822718	0.0159785	0.606629
ENSG00000175826	17	CTDNEP1	7146910	rs2654185	17	7183362	C	A	0.612967	-0.00229367	0.00444586	0.605917	0.11721	0.0162858	6.15134e-13	-0.0195689	0.0380281	0.606839	0.407089	10
ENSG00000226496	21	LINC00323	42513427	rs2837963	21	42519356	C	T	0.322992	0.00240616	0.00466436	0.60595	-0.311664	0.0455251	7.59569e-12	-0.00772037	0.0150084	0.606971	0.264264	5
ENSG00000204099	2	NEU4	242749920	rs35301767	2	242759744	A	G	0.27129	0.00251032	0.0048806	0.607009	-0.6246	0.0446325	1.68896e-44	-0.00401908	0.00781924	0.607252	0.650995	10
ENSG00000180185	16	FAHD1	1876968	rs1742446	16	1918125	G	T	0.855977	-0.0031473	0.00613422	0.607901	-0.826091	0.0332031	1.22699e-136	0.00380987	0.00742718	0.607977	0.713649	20
ENSG00000262585	17	RP11-353N14.5	77889051	rs2034126	17	77895915	G	A	0.245694	-0.00257444	0.00500824	0.607224	-0.238271	0.0372225	1.54103e-10	0.0108047	0.0210868	0.608377
ENSG00000178222	4	RNF212	1050038	rs1670533	4	1078187	A	G	0.775903	0.00266841	0.00519224	0.607305	-0.34311	0.0529101	8.88665e-11	-0.00777713	0.0151803	0.60843	0.334261	5
ENSG00000118217	1	ATF6	161736084	rs10918270	1	161915501	A	G	0.39202	0.00227454	0.0044324	0.607838	-0.124305	0.0196488	2.51051e-10	-0.0182981	0.0357746	0.609013	0.0540803	4
ENSG00000100024	22	UPB1	24863206	rs4822492	22	24843594	G	C	0.585407	0.00225112	0.00439188	0.608255	-0.270187	0.0381448	1.40863e-12	-0.00833171	0.0162975	0.609192	0.167889	5
ENSG00000104763	8	ASAH1	17913934	rs3753115	8	17930772	T	C	0.48882	0.00223315	0.00436599	0.609009	0.276409	0.0284238	2.36909e-22	0.00807915	0.0158172	0.609504	0.248056	11
ENSG00000213024	19	NUP62	50410082	rs3826777	19	50431388	A	G	0.353079	-0.00232949	0.00455429	0.609007	-0.164917	0.0228534	5.34251e-13	0.0141252	0.0276849	0.609902	0.250438	4
ENSG00000171314	10	PGAM1	99185917	rs60890987	10	99190490	T	C	0.0692323	-0.00440986	0.00862737	0.609248	-0.339328	0.0469131	4.72044e-13	0.0129959	0.0254883	0.610138	0.465762	3
ENSG00000132591	17	ERAL1	27181956	rs9914988	17	27183104	A	G	0.79496	-0.00274692	0.00536903	0.608914	-0.112048	0.0202063	2.93606e-08	0.0245156	0.0481208	0.61043
ENSG00000272129	6	RP11-250B2.6	81065141	rs2490239	6	80826289	A	G	0.570472	0.00223452	0.00437667	0.609663	0.2061	0.0276614	9.27689e-14	0.0108419	0.0212855	0.610501	0.286213	7
ENSG00000141401	18	IMPA2	11981024	rs45442994	18	11999038	A	G	0.14023	-0.00320803	0.00628006	0.609472	0.221106	0.0352077	3.38479e-10	-0.014509	0.0284967	0.61065	0.731194	5
ENSG00000272750	1	RP11-378J18.8	222832209	rs17465637	1	222823529	C	A	0.715394	-0.00245138	0.00481363	0.610572	-0.649852	0.044964	2.4103e-47	0.00377221	0.00741187	0.610793	0.865197	20
ENSG00000137996	1	RTCA	100731763	rs7543453	1	100709301	G	A	0.854071	0.00316144	0.00620118	0.610183	-0.29117	0.0338111	7.20039e-18	-0.0108577	0.0213347	0.610807	0.233312	5
ENSG00000111361	12	EIF2B1	124104953	rs56213464	12	124098162	T	G	0.263747	-0.00248874	0.00488899	0.610717	0.370372	0.0263992	1.02664e-44	-0.00671957	0.0132089	0.610952	0.0763311	20
ENSG00000135074	5	ADAM19	156822542	rs10866659	5	156937043	G	A	0.34146	0.00232215	0.00455965	0.610554	0.216237	0.0222833	2.89886e-22	0.0107389	0.0211154	0.611045	0.89186	20
ENSG00000134779	18	TPGS2	34359987	rs9304167	18	34557276	G	T	0.674723	0.00235202	0.00461857	0.610575	-0.318538	0.0321693	4.08333e-23	-0.0073838	0.0145184	0.611046	0.773778	9
ENSG00000107902	10	LHPP	126150403	rs7099115	10	126168010	T	G	0.29481	0.00242499	0.00474981	0.609669	-0.179405	0.0317288	1.56461e-08	-0.0135168	0.0265831	0.61112
ENSG00000148688	10	RPP30	92631473	rs4568910	10	92662860	G	A	0.314252	0.00237922	0.0046637	0.609941	-0.152303	0.0263034	7.02854e-09	-0.0156216	0.0307398	0.611321	0.606872	3
ENSG00000259429	15	UBE2Q2P3	83023847	rs3759800	15	82532963	T	G	0.45354	0.00222664	0.00437167	0.610519	-0.252607	0.0333751	3.76914e-14	-0.00881464	0.0173454	0.611324	0.229598	3
ENSG00000215795	1	RP11-488L18.3	247347115	rs77289379	1	247497864	A	G	0.0789501	-0.00420769	0.00825134	0.610093	0.514215	0.0927713	2.97627e-08	-0.00818274	0.0161142	0.611597
ENSG00000247157	12	RP11-434C1.1	11700964	rs2416549	12	11325804	A	G	0.586336	0.00223404	0.00440049	0.611677	-0.861305	0.0385073	8.18947e-111	-0.00259379	0.00511041	0.61177	0.0993247	20
ENSG00000256537	12	RP11-785H5.1	11323963	rs2416549	12	11325804	A	G	0.586336	0.00223404	0.00440049	0.611677	-0.453916	0.022346	9.84481e-92	-0.0049217	0.00969753	0.611789	0.0629331	18
ENSG00000259881	16	RP11-830F9.5	88947446	rs12445159	16	88962880	T	C	0.148715	-0.00307871	0.00605722	0.611263	-0.318566	0.0355572	3.26906e-19	0.00966428	0.0190446	0.611835	0.132698	4
ENSG00000136859	9	ANGPTL2	129849611	rs999092	9	129868109	G	A	0.45486	0.00221036	0.00435147	0.611484	0.211352	0.0325428	8.32596e-11	0.0104582	0.0206516	0.612568	0.351632	6
ENSG00000174013	3	FBXO45	196295482	rs9861944	3	196302864	T	C	0.747632	-0.00253271	0.0049911	0.611843	-0.179174	0.0248326	5.38261e-13	0.0141355	0.027925	0.61272	0.286827	9
ENSG00000101546	18	RBFA	77794358	rs3744873	18	77805949	C	A	0.352819	0.00229528	0.00453143	0.612489	0.3576	0.0267618	1.00396e-40	0.00641857	0.0126809	0.612744	0.367343	20
ENSG00000214027	6	ARPC3P5	15935013	rs79306495	6	15894493	T	G	0.0946311	-0.00372842	0.00735818	0.612362	0.476627	0.0723615	4.49551e-11	-0.00782251	0.0154836	0.61341	0.779717	4
ENSG00000255158	11	RP11-754B17.1	665910	rs72844713	11	606770	T	C	0.0771251	-0.00413282	0.00815605	0.612352	-0.397911	0.0726695	4.35974e-08	0.0103863	0.0205848	0.613866	0.460283	3
ENSG00000173626	6	TRAPPC3L	116816152	rs7762318	6	116875427	A	G	0.606656	-0.00223729	0.00443213	0.613708	0.434182	0.0450523	5.56395e-22	-0.00515289	0.010222	0.614193	0.160417	5
ENSG00000164451	6	FAM26D	116850174	rs7762318	6	116875427	A	G	0.606656	-0.00223729	0.00443213	0.613708	0.370587	0.0436657	2.122e-17	-0.00603715	0.0119809	0.614333	0.569298	4
ENSG00000148019	9	CEP78	80850978	rs7873943	9	80909407	T	C	0.380447	0.00225759	0.00447116	0.613614	0.189545	0.026239	5.05571e-13	0.0119106	0.0236465	0.614477	0.872551	6
ENSG00000189241	6	TSPYL1	116597741	rs7762318	6	116875427	A	G	0.606656	-0.00223729	0.00443213	0.613708	0.124358	0.0186826	2.80716e-11	-0.0179907	0.0357424	0.614723	0.512924	3
ENSG00000170322	11	NFRKB	129733531	rs60335545	11	129740759	T	C	0.154966	0.00306631	0.00608754	0.614469	-0.338023	0.0356383	2.42815e-21	-0.00907131	0.0180346	0.614969	0.581696	4
ENSG00000049167	5	ERCC8	60169658	rs6873181	5	60088250	T	C	0.516254	0.00218219	0.00433204	0.614449	-0.198123	0.0310031	1.65431e-10	-0.0110143	0.0219332	0.615545	0.532412	9
ENSG00000165714	12	LOH12CR1	12510013	rs3741800	12	12495959	T	C	0.54429	0.00219425	0.00435323	0.614226	-0.150211	0.0268734	2.27628e-08	-0.0146078	0.0290984	0.615658
ENSG00000113140	5	SPARC	151040657	rs1059829	5	151042029	A	G	0.510796	0.00218162	0.00433747	0.614986	-0.192021	0.0258175	1.02511e-13	-0.0113614	0.0226401	0.615791
ENSG00000245685	4	AF146191.4	190701490	rs12646565	4	190872778	C	T	0.314279	-0.00235099	0.00467023	0.614684	0.33415	0.054855	1.11844e-09	-0.00703573	0.0140241	0.615886
ENSG00000117984	11	CTSD	1773982	rs79194907	11	1795214	G	A	0.0875964	-0.00391159	0.00776632	0.614499	-0.189645	0.0342244	3.00362e-08	0.0206259	0.0411207	0.615954	0.72659	3
ENSG00000010292	12	NCAPD2	6602522	rs12822586	12	6598122	A	C	0.267973	-0.00245149	0.00487926	0.615365	-0.235434	0.0278332	2.70261e-17	0.0104126	0.0207611	0.615986	0.149589	7
ENSG00000157181	1	C1orf27	186344890	rs34249733	1	186550738	T	C	0.132427	-0.0031713	0.00631442	0.615504	-0.347693	0.0396452	1.78473e-18	0.00912098	0.0181907	0.616083	0.715074	6
ENSG00000229739	1	RP11-295K2.3	186420213	rs34249733	1	186550738	T	C	0.132427	-0.0031713	0.00631442	0.615504	0.509827	0.0701835	3.75238e-13	-0.00622035	0.012415	0.616346	0.638681	4
ENSG00000215039	12	CD27-AS1	6548167	rs12822586	12	6598122	A	C	0.267973	-0.00245149	0.00487926	0.615365	-0.132485	0.0200667	4.05023e-11	0.0185039	0.0369353	0.616384	0.0229844	5
ENSG00000198890	1	PRMT6	107599267	rs2335077	1	107573565	G	A	0.347653	0.00228906	0.00457086	0.616515	-0.502138	0.0377195	1.96052e-40	-0.00455863	0.00910923	0.616765	0.174952	6
ENSG00000183250	21	C21orf67	46352729	rs9976402	21	46362290	C	T	0.365582	-0.00229502	0.00457156	0.615652	-0.196205	0.0318118	6.92963e-10	0.0116971	0.023377	0.616817	0.640681	7
ENSG00000171853	2	TRAPPC12	3383446	rs10180455	2	3385026	T	C	0.474598	0.00217762	0.00435094	0.616727	-0.384311	0.0251839	1.40858e-52	-0.0056663	0.0113275	0.616916	0.496592	20
ENSG00000138606	15	SHF	45459412	rs3784584	15	45453032	C	T	0.112927	-0.00343788	0.006848	0.615649	-0.261882	0.0461705	1.41087e-08	0.0131276	0.0262514	0.617024	0.344143	4
ENSG00000087884	11	AAMDC	77532155	rs2186564	11	77583266	A	G	0.105506	-0.0035808	0.00713652	0.615837	-0.148843	0.0266713	2.39635e-08	0.0240576	0.04814	0.617257	0.477271	4
ENSG00000259416	15	RP11-158M2.5	86298172	rs7177107	15	86123364	A	G	0.235643	0.00255677	0.00510098	0.616209	-0.343004	0.0530629	1.01906e-10	-0.00745405	0.0149161	0.617264	0.0985563	3
ENSG00000255449	11	RP11-91P24.6	77577458	rs2186564	11	77583266	A	G	0.105506	-0.0035808	0.00713652	0.615837	-0.445217	0.0812784	4.30936e-08	0.00804282	0.0160964	0.617311	0.225068	3
ENSG00000130764	1	LRRC47	3696784	rs8520	1	3697137	T	G	0.320624	-0.00233137	0.0046527	0.616315	-0.146976	0.0226853	9.23925e-11	0.0158623	0.0317507	0.617366	0.404953	4
ENSG00000176125	7	UFSP1	100486346	rs7789085	7	100472826	T	C	0.293017	0.00239551	0.00479403	0.617297	-0.308643	0.0391967	3.42919e-15	-0.00776143	0.0155638	0.618003	0.0198428	10
ENSG00000108439	17	PNPO	46018872	rs11079804	17	46020698	T	C	0.169692	-0.00287023	0.00575912	0.618216	0.202777	0.0303693	2.4383e-11	-0.0141546	0.0284803	0.619191	0.257171	4
ENSG00000228409	7	CCT6P1	65216129	rs4718273	7	65216099	A	G	0.90031	-0.00363147	0.00729043	0.618402	-0.354081	0.0503487	2.02756e-12	0.010256	0.0206413	0.619281	0.876909	9
ENSG00000083845	19	RPS5	58897767	rs734379	19	58899182	G	A	0.398059	-0.00220774	0.00443386	0.618536	-0.127197	0.0169008	5.2281e-14	0.0173569	0.0349344	0.619301	0.38716	5
ENSG00000007341	1	ST7L	113066140	rs10745330	1	113083439	T	C	0.479384	-0.00214617	0.00432987	0.620129	0.379107	0.0330949	2.21594e-30	-0.00566112	0.0114319	0.620457	0.113693	6
ENSG00000232298	1	RP11-10N16.3	24634046	rs11249071	1	24617944	G	A	0.480299	-0.00216752	0.00436219	0.619268	0.250259	0.0442912	1.60158e-08	-0.00866111	0.017498	0.620616
ENSG00000167525	17	PROCA1	27030215	rs9893008	17	27032827	C	A	0.0870273	0.00381595	0.00769675	0.620045	-0.527907	0.0687837	1.65566e-14	-0.00722845	0.0146101	0.620772	0.649574	3
ENSG00000162365	1	CYP4A22	47603107	rs11211450	1	47573206	A	G	0.348273	-0.00226296	0.0045572	0.619494	-0.221081	0.0391346	1.61153e-08	0.0102359	0.0206927	0.62084	0.86438	5
ENSG00000119632	14	IFI27L2	94594116	rs2273514	14	94595989	C	T	0.207918	0.00262562	0.00530625	0.62073	-0.417018	0.0319203	5.26272e-39	-0.00629618	0.0127334	0.62098	0.228289	5
ENSG00000269899	8	RP11-589N15.2	11703663	rs8898	8	11702542	C	T	0.349139	-0.00250127	0.00504472	0.620022	-0.265178	0.0406154	6.62064e-11	0.00943242	0.0190787	0.621027	0.675133	10
ENSG00000231952	7	DPY19L1P2	32852369	rs4723203	7	32815508	G	T	0.168261	0.0028792	0.00581424	0.62046	0.511418	0.0667392	1.81728e-14	0.00562984	0.0113926	0.621188	0.25992	5
ENSG00000107798	10	LIPA	90973326	rs2297475	10	90984623	G	A	0.122361	-0.00326368	0.0066013	0.621023	0.541714	0.0382721	1.7574e-45	-0.00602473	0.0121934	0.621237	0.178078	5
ENSG00000256673	12	RP11-599J14.2	9550951	rs7301079	12	9537345	C	T	0.602569	0.00218471	0.00441872	0.621009	-0.477771	0.0469568	2.57198e-24	-0.00457271	0.00925953	0.62142	0.935468	14
ENSG00000172548	5	NIPAL4	156887027	rs1823035	5	156747669	G	A	0.268108	0.00241059	0.00487621	0.621054	0.488677	0.0494654	5.12555e-23	0.00493289	0.00999088	0.62149	0.932505	12
ENSG00000197969	9	VPS13A	79792269	rs72744286	9	79919444	A	G	0.0901738	-0.00370713	0.00751058	0.621597	0.541192	0.0529262	1.52588e-24	-0.00684994	0.013894	0.622003	0.957513	3
ENSG00000016391	3	CHDH	53846362	rs12676	3	53857803	C	A	0.704316	0.00234012	0.00474116	0.621606	0.318415	0.034254	1.46222e-20	0.00734928	0.0149109	0.622097	0.644337	8
ENSG00000076258	1	FMO4	171283347	rs742350	1	171250044	T	C	0.133707	-0.00311967	0.00632237	0.621707	0.487443	0.0469947	3.31485e-25	-0.00640007	0.0129851	0.6221	0.162488	4
ENSG00000160305	21	DIP2A	47878812	rs2073380	21	47863757	C	A	0.213168	0.00261535	0.00529877	0.621606	0.24981	0.0334178	7.69878e-14	0.0104694	0.0212574	0.622363	0.137136	11
ENSG00000119321	9	FKBP15	115923286	rs10981671	9	115942402	A	G	0.329392	-0.00230576	0.00468027	0.622256	-0.312804	0.0214509	3.63923e-48	0.00737126	0.0149708	0.622455	0.166547	17
ENSG00000089250	12	NOS1	117645947	rs10774922	12	117880281	C	T	0.437951	-0.00214572	0.00435593	0.622296	-0.268251	0.0234667	2.92233e-30	0.00799893	0.0162533	0.62262	0.887957	5
ENSG00000133985	14	TTC9	71108504	rs1572678	14	71107942	T	C	0.270379	-0.00239446	0.004866	0.622663	-0.892628	0.0351965	6.75103e-142	0.00268248	0.00545234	0.622728	0.809734	7
ENSG00000245466	14	CTD-2540L5.6	71075515	rs1572678	14	71107942	T	C	0.270379	-0.00239446	0.004866	0.622663	-0.639254	0.0396792	2.15059e-58	0.00374571	0.00761555	0.622825	0.847203	5
ENSG00000126790	14	L3HYPDH	59927081	rs8660	14	59939727	C	T	0.442885	-0.00213973	0.00434971	0.622772	-0.663146	0.0315718	5.97976e-98	0.00322663	0.006561	0.622868	0.220815	20
ENSG00000204577	19	LILRB3	54720147	rs3865476	19	54714057	G	A	0.0318334	-0.00610386	0.0123792	0.621961	0.528615	0.0839181	2.99227e-10	-0.0115469	0.0234898	0.623023
ENSG00000133997	14	MED6	71047974	rs1572678	14	71107942	T	C	0.270379	-0.00239446	0.004866	0.622663	-0.214563	0.0290146	1.41408e-13	0.0111597	0.0227288	0.623431	0.743043	4
ENSG00000130299	19	GTPBP3	17445729	rs11671659	19	17367092	C	T	0.0233827	0.00710011	0.0144354	0.622823	0.659052	0.0964564	8.33657e-12	0.0107732	0.02196	0.62372
ENSG00000237989	21	AP001046.5	44778027	rs17004533	21	44781021	A	G	0.0616901	-0.00449288	0.00912839	0.622587	0.392535	0.0685693	1.03651e-08	-0.0114458	0.0233408	0.623866
ENSG00000121057	17	AKAP1	55162453	rs876627	17	55199216	T	C	0.482444	-0.00213312	0.0043426	0.62328	0.180345	0.0226478	1.679e-15	-0.011828	0.0241252	0.623938	0.434683	7
ENSG00000228106	1	RP11-452F19.3	222988364	rs11597	1	223010442	T	G	0.0862086	0.00379113	0.00771697	0.623234	0.52073	0.0693364	5.90374e-14	0.00728041	0.0148512	0.623975	0.694194	3
ENSG00000196136	14	SERPINA3	95078714	rs1884082	14	95078677	T	G	0.509556	0.00212674	0.00433491	0.623703	0.246014	0.0228176	4.19803e-27	0.00864479	0.0176388	0.624063	0.290033	7
ENSG00000148655	10	C10orf11	77360998	rs4746391	10	78177534	C	A	0.484467	0.00212701	0.00432943	0.623221	0.264046	0.0397975	3.25089e-11	0.00805545	0.0164414	0.62417
ENSG00000169247	5	SH3TC2	148303202	rs1363522	5	148489570	C	T	0.760266	0.00251776	0.00512322	0.623115	-0.256216	0.0443382	7.52927e-09	-0.00982671	0.0200679	0.624365	0.345224	4
ENSG00000099797	19	TECR	14627897	rs12461318	19	14672697	G	C	0.438634	-0.0021523	0.00438108	0.623234	-0.122964	0.0213855	8.93048e-09	0.0175035	0.0357588	0.624496
ENSG00000124523	6	SIRT5	13574816	rs4712037	6	13567010	G	C	0.68364	-0.00229711	0.0046747	0.623149	0.0971223	0.017659	3.80092e-08	-0.0236517	0.0483238	0.624529
ENSG00000183066	22	WBP2NL	42394729	rs6002560	22	42356886	C	T	0.348103	-0.00221801	0.00452671	0.624146	-0.347066	0.0439065	2.68645e-15	0.00639074	0.0130678	0.62481	0.468396	10
ENSG00000198826	15	ARHGAP11A	32907345	rs55654632	15	32947045	G	T	0.22311	-0.00255184	0.00521115	0.624354	-0.390055	0.0435743	3.50733e-19	0.00654226	0.01338	0.624872	0.564851	4
ENSG00000235529	2	AGAP1-IT1	236414395	rs7559293	2	236422975	G	A	0.525743	0.00213341	0.00435684	0.624368	-0.346197	0.0426913	5.09082e-16	-0.00616242	0.0126078	0.624998	0.584648	5
ENSG00000237882	10	PPIAP13	76849006	rs56217593	10	76886207	A	G	0.0883917	0.00369344	0.0075361	0.624064	0.44366	0.0675521	5.11091e-11	0.00832493	0.0170334	0.625025	0.988383	3
ENSG00000070061	9	IKBKAP	111629797	rs838834	9	111715207	C	T	0.182519	0.00274206	0.0056077	0.624856	-0.535563	0.0347735	1.60007e-53	-0.00511996	0.0104759	0.625029	0.0726524	20
ENSG00000131791	1	PRKAB2	146626685	rs1036852	1	146633933	A	G	0.400499	0.00217748	0.00445022	0.624632	-0.224178	0.0267905	5.87021e-17	-0.00971317	0.0198852	0.625222	0.96361	9
ENSG00000122035	13	RASL11A	27844464	rs10507380	13	27879526	G	A	0.11551	0.00333524	0.00680591	0.624098	-0.255267	0.0435708	4.666e-09	-0.0130657	0.026755	0.625305	0.357532	4
ENSG00000267939	19	CTD-2325M2.1	8073613	rs11881424	19	8003149	T	G	0.221244	-0.00255888	0.00524261	0.625484	-0.348735	0.0549146	2.14616e-10	0.00733761	0.0150776	0.626501	0.0560965	3
ENSG00000135409	12	AMHR2	53817639	rs11170555	12	53824143	G	A	0.177934	-0.00275452	0.0056527	0.62605	0.235557	0.0357869	4.63486e-11	-0.0116936	0.0240628	0.626993	0.655209	6
ENSG00000170325	11	PRDM10	129769601	rs74508493	11	129726013	T	C	0.0933123	-0.00365848	0.00751925	0.626578	-0.386697	0.0527804	2.36191e-13	0.00946084	0.0194876	0.627336
ENSG00000257829	12	RP11-845M18.6	52700400	rs2857671	12	52708420	A	G	0.666374	-0.0022295	0.0045884	0.62704	-0.431068	0.0411603	1.15062e-25	0.00517204	0.0106557	0.627409	0.453369	17
ENSG00000170442	12	KRT86	52643084	rs2857671	12	52708420	A	G	0.666374	-0.0022295	0.0045884	0.62704	-0.380821	0.0434672	1.93345e-18	0.00585446	0.0120672	0.627567	0.370038	14
ENSG00000160213	21	CSTB	45192393	rs35285321	21	45201832	A	G	0.304034	-0.00228108	0.00469885	0.627353	-0.371813	0.0279633	2.42754e-40	0.00613502	0.0126461	0.627583	0.232315	12
ENSG00000125637	2	PSD4	113914902	rs6761202	2	113942274	G	C	0.404371	0.00214994	0.00442568	0.627119	0.299284	0.0339969	1.32883e-18	0.00718361	0.0148101	0.627641	0.482254	3
ENSG00000245532	11	NEAT1	65190245	rs512715	11	65191208	G	C	0.736479	-0.00240124	0.00496697	0.628782	-0.487433	0.0251378	9.29458e-84	0.0049263	0.0101932	0.628889	0.0130501	20
ENSG00000169609	15	C15orf40	83657193	rs17361375	15	83680329	A	G	0.205505	-0.002598	0.0053726	0.628695	-0.473104	0.0427281	1.70703e-28	0.00549139	0.0113669	0.629022	0.122559	17
ENSG00000169857	15	AVEN	34158428	rs11638109	15	34327659	T	C	0.188969	-0.00268115	0.00553267	0.627957	-0.173988	0.029097	2.23717e-09	0.01541	0.0319034	0.629082	0.546159	4
ENSG00000005436	2	GCFC2	75879126	rs6547019	2	75928300	T	G	0.410317	-0.00213854	0.00443285	0.6295	0.386066	0.0261574	2.6793e-49	-0.00553931	0.0114882	0.629683	0.905875	15
ENSG00000254986	11	DPP3	66247484	rs4930376	11	66228951	T	C	0.642087	0.00221022	0.00457978	0.629376	-0.136678	0.0174798	5.31628e-15	-0.016171	0.0335716	0.630028	0.779765	4
ENSG00000240399	12	RP1-228P16.1	48448596	rs4760622	12	48591960	A	C	0.23962	-0.00244388	0.00506991	0.62978	-0.499432	0.0538853	1.88914e-20	0.00489332	0.0101651	0.630243	0.0965847	17
ENSG00000185942	8	NKAIN3	63161150	rs17233184	8	62930488	G	A	0.392809	0.00214751	0.0044507	0.629444	0.298371	0.045766	7.05457e-11	0.00719745	0.0149575	0.630378	0.83153	4
ENSG00000186204	19	CYP4F12	15783567	rs593818	19	15807884	G	A	0.525671	-0.00208818	0.00433894	0.630327	0.323547	0.0343329	4.3499e-21	-0.00645402	0.013428	0.630773	0.893452	11
ENSG00000251474	3	RPL32P3	129101765	rs60960425	3	129112454	G	A	0.161886	-0.00289865	0.00603025	0.630741	0.339793	0.0408789	9.39524e-17	-0.00853063	0.0177765	0.63131	0.502024	4
ENSG00000075826	10	SEC31B	102246399	rs2295774	10	102265847	C	A	0.219953	-0.00250833	0.00522402	0.631119	-0.334492	0.025643	6.85769e-39	0.00749892	0.0156283	0.63135	0.551275	14
ENSG00000103496	16	STX4	31044210	rs732173	16	31050023	A	C	0.368383	-0.0021882	0.00455138	0.630676	0.194122	0.0267102	3.65603e-13	-0.0112723	0.0234972	0.63142	0.242954	14
ENSG00000196526	4	AFAP1	7760441	rs6811851	4	7911771	C	A	0.388853	0.00213743	0.00444131	0.630332	-0.14035	0.0254974	3.70259e-08	-0.0152293	0.0317652	0.631631
ENSG00000251405	5	CTB-109A12.1	156789623	rs10063413	5	156811443	A	G	0.0983824	-0.00347773	0.00725594	0.631729	0.821688	0.0586794	1.49423e-44	-0.00423242	0.0088357	0.631929	0.227756	18
ENSG00000248544	5	CTB-47B11.3	156802749	rs10063413	5	156811443	A	G	0.0983824	-0.00347773	0.00725594	0.631729	0.831305	0.0606982	1.07687e-42	-0.00418346	0.00873372	0.631938	0.241155	14
ENSG00000177700	11	POLR2L	837356	rs9704919	11	842682	G	A	0.698677	-0.0023241	0.00484973	0.63178	-0.209432	0.0210841	2.98577e-23	0.0110972	0.0231835	0.632176	0.0583475	11
ENSG00000231106	21	AP000688.8	37377636	rs2835241	21	37411380	G	T	0.389833	0.00213227	0.00445448	0.632166	0.701497	0.0436377	3.78999e-58	0.0030396	0.00635278	0.632317	0.854576	18
ENSG00000141568	17	FOXK2	80477589	rs73371707	17	80516236	A	G	0.0767363	-0.0039091	0.008163	0.632023	-0.193034	0.0286026	1.49042e-11	0.0202508	0.0423942	0.632879	0.835665	5
ENSG00000173226	3	IQCB1	121488610	rs1881994	3	121541341	C	T	0.63119	0.00214217	0.00448232	0.632709	0.378773	0.0289066	3.15051e-39	0.00565555	0.0118417	0.632936	0.817217	10
ENSG00000260077	2	RP11-254F7.2	10179219	rs74416754	2	10198538	G	C	0.122965	0.00318877	0.0066715	0.632673	0.652967	0.0622775	1.01468e-25	0.00488351	0.0102278	0.633025	0.123381	3
ENSG00000185917	21	SETD4	37406839	rs2835241	21	37411380	G	T	0.389833	0.00213227	0.00445448	0.632166	-0.22232	0.0339673	5.94446e-11	-0.00959099	0.0200899	0.633074	0.52144	4
ENSG00000163016	2	ALMS1P	73872046	rs6546859	2	73842055	A	C	0.233412	-0.00245737	0.00514295	0.632783	0.569893	0.0524773	1.79134e-27	-0.00431198	0.00903314	0.633112	0.943447	14
ENSG00000182158	7	CREB3L2	137559725	rs273944	7	137583206	C	T	0.712499	-0.00228883	0.00479059	0.63281	0.295569	0.0278053	2.16185e-26	-0.00774381	0.0162244	0.633153	0.705588	5
ENSG00000272463	6	RP11-532F6.3	708592	rs2244443	6	711150	C	A	0.741179	-0.00237346	0.00497281	0.633158	0.533958	0.0474733	2.38158e-29	-0.00444503	0.00932149	0.633463	0.508724	8
ENSG00000161010	5	C5orf45	179261436	rs10277	5	179264731	C	T	0.530993	-0.00207314	0.00433595	0.632559	-0.177546	0.0271303	5.98173e-11	0.0116766	0.0244867	0.633464	0.716461	7
ENSG00000197548	3	ATG7	11313995	rs346075	3	11294027	G	T	0.663963	0.00219305	0.0045961	0.633253	0.346017	0.0325663	2.27985e-26	0.00633798	0.0132963	0.633594	0.326829	15
ENSG00000110768	11	GTF2H1	18343842	rs4353250	11	18323517	C	T	0.713245	-0.0023125	0.00484607	0.633226	0.218943	0.0242867	1.97006e-19	-0.0105621	0.0221649	0.633701	0.07985	5
ENSG00000134201	1	GSTM5	110254864	rs4970772	1	110250168	A	G	0.337834	0.00218018	0.00457131	0.633414	-0.338787	0.0297635	5.10277e-30	-0.00643525	0.013505	0.633712	0.830357	5
ENSG00000261105	13	RP11-173B14.5	76178836	rs9318364	13	76217622	C	T	0.533706	0.00206404	0.00432949	0.633547	-0.455334	0.0434731	1.13829e-25	-0.00453302	0.00951823	0.633899	0.739344	4
ENSG00000204396	6	VWA7	31733367	rs62395823	6	31736065	A	G	0.0429801	-0.00520184	0.0109161	0.633698	-0.679555	0.0636704	1.36129e-26	0.00765477	0.0160796	0.634035	0.0722479	7
ENSG00000204642	6	HLA-F	29690552	rs3736694	6	29696849	C	A	0.11716	0.00362545	0.00761716	0.634103	0.28074	0.0437385	1.37531e-10	0.0129139	0.0272069	0.635033	0.100205	5
ENSG00000078177	4	N4BP2	40058446	rs61748749	4	40123790	G	T	0.0867733	0.00368664	0.00775903	0.634686	0.653147	0.080161	3.70177e-16	0.00564443	0.0118996	0.63526	0.184448	3
ENSG00000144959	3	NCEH1	172348039	rs56261559	3	172431547	T	C	0.68074	-0.00220613	0.00465009	0.635195	0.607498	0.0351834	8.39057e-67	-0.0036315	0.00765738	0.635323	0.560508	9
ENSG00000175711	17	B3GNTL1	80900031	rs11868819	17	81012461	C	T	0.255536	-0.00236137	0.00497677	0.63516	-0.397941	0.0342202	2.94086e-31	0.00593397	0.0125167	0.63544	0.813646	9
ENSG00000171444	5	MCC	112357796	rs977997	5	112616203	C	T	0.0691805	0.0040914	0.00861287	0.634764	-0.382169	0.0566494	1.51757e-11	-0.0107057	0.0225926	0.6356	0.0289049	3
ENSG00000176715	16	ACSF3	89154783	rs4785602	16	89273092	A	G	0.377583	-0.00211849	0.0044628	0.635002	0.210615	0.0285614	1.65446e-13	-0.0100586	0.0212332	0.6357	0.476283	8
ENSG00000260296	4	RP11-395I6.3	40168295	rs61748749	4	40123790	G	T	0.0867733	0.00368664	0.00775903	0.634686	0.502778	0.0870384	7.6266e-09	0.00733254	0.0154844	0.635826
ENSG00000162869	2	PPP1R21	48667737	rs78538011	2	48668290	T	C	0.0544359	-0.00456371	0.00962083	0.635245	-0.425577	0.0535419	1.88802e-15	0.0107236	0.0226468	0.635846	0.488893	3
ENSG00000154252	2	GAL3ST2	242716240	rs10755057	2	242710662	G	T	0.501076	0.00205335	0.00434526	0.636535	0.525729	0.0453332	4.2678e-31	0.00390572	0.00827207	0.636814	0.221802	8
ENSG00000226742	18	HSBP1L1	77724561	rs2298645	18	77728135	T	G	0.831129	-0.00274039	0.00580843	0.637073	-0.575821	0.0400471	7.05229e-47	0.0047591	0.0100926	0.637254	0.221675	20
ENSG00000178386	19	ZNF223	44555520	rs6509138	19	44570393	A	C	0.657146	0.00216195	0.00457765	0.636725	-0.300572	0.0415329	4.58843e-13	-0.00719279	0.0152622	0.63744	0.452561	10
ENSG00000259005	14	RP3-449M8.6	74940710	rs10150696	14	74943426	A	C	0.16589	0.00274951	0.00582163	0.636719	0.357969	0.0547587	6.26761e-11	0.00768086	0.0163053	0.637595	0.445212	4
ENSG00000178338	5	ZNF354B	178286954	rs3922929	5	178286825	G	A	0.509166	0.00205314	0.00434737	0.636733	-0.196275	0.0305332	1.29074e-10	-0.0104605	0.0222091	0.637639	0.460705	3
ENSG00000132394	3	EEFSEC	127872297	rs2955132	3	127940226	C	A	0.145632	-0.00288504	0.00611947	0.637318	-0.281827	0.0338246	7.94794e-17	0.0102369	0.0217483	0.637855	0.897269	5
ENSG00000255893	11	RP11-685N10.1	94206074	rs680695	11	94212154	G	A	0.298669	0.00224874	0.00477616	0.637764	0.884468	0.0467672	9.05647e-80	0.00254248	0.00540171	0.637869	0.360551	15
ENSG00000163029	2	SMC6	17845079	rs62130900	2	17984027	T	C	0.339895	-0.00216286	0.00458228	0.636923	-0.227172	0.0377018	1.68595e-09	0.0095208	0.0202328	0.637952	0.819796	3
ENSG00000020922	11	MRE11A	94152895	rs680695	11	94212154	G	A	0.298669	0.00224874	0.00477616	0.637764	0.409837	0.02908	4.16839e-45	0.00548691	0.0116603	0.637953	0.224539	11
ENSG00000175899	12	A2M	9220260	rs34042668	12	9261370	CA	C	0.498315	0.00205232	0.00435277	0.637285	-0.182578	0.0244887	8.94617e-14	-0.0112408	0.0238882	0.637957	0.0904251	4
ENSG00000204001	9	LCN8	139648838	rs1108607	9	139648721	C	T	0.641703	0.00213107	0.00452939	0.637999	-0.788225	0.038355	7.57656e-94	-0.00270363	0.00574782	0.638087	0.212835	9
ENSG00000170310	17	STX8	9153788	rs28455872	17	9328596	A	G	0.250426	0.00235397	0.00499793	0.637649	0.184691	0.0251584	2.11815e-13	0.0127455	0.0271167	0.638339
ENSG00000272994	2	RP11-332H14.2	105950484	rs11676273	2	105889349	A	G	0.204784	0.00254529	0.00539736	0.637227	-0.208919	0.0377683	3.17338e-08	-0.0121831	0.0259284	0.638444
ENSG00000113269	5	RNF130	179338651	rs62407264	5	179313883	A	G	0.120283	-0.0031256	0.00664981	0.638334	-0.342635	0.0378103	1.28139e-19	0.00912224	0.0194339	0.638786	0.806885	12
ENSG00000158457	7	TSPAN33	128784712	rs2718102	7	128810971	C	T	0.798824	0.00255048	0.00542826	0.63846	0.246261	0.0320011	1.41054e-14	0.0103568	0.0220838	0.639085	0.271655	7
ENSG00000178028	1	DMAP1	44679127	rs1738045	1	44721739	A	G	0.295282	-0.00222142	0.00473857	0.639215	0.456497	0.0267945	4.36816e-65	-0.00486623	0.0103842	0.639343	0.00616668	14
ENSG00000153363	1	LINC00467	211556145	rs17017441	1	211552811	C	T	0.090404	0.00351022	0.00749041	0.639336	-0.603766	0.0518986	2.78233e-31	-0.00581387	0.0124162	0.639607	0.987932	5
ENSG00000161996	16	WDR90	699311	rs9934288	16	716287	A	C	0.0868387	-0.00360025	0.00766326	0.638494	-0.227538	0.0410577	2.99198e-08	0.0158226	0.0337998	0.639693
ENSG00000127220	19	ABHD8	17402940	rs11086067	19	17412399	A	G	0.300756	0.00221379	0.00472795	0.639617	-0.322979	0.0260244	2.28863e-35	-0.00685428	0.014649	0.639855	0.684592	7
ENSG00000054116	1	TRAPPC3	36602173	rs4653161	1	36602202	C	T	0.0218623	-0.00706854	0.0151033	0.639775	1.47787	0.0871662	1.77922e-64	-0.00478292	0.0102235	0.639903
ENSG00000248309	5	MEF2C-AS1	88179145	rs304142	5	88187764	C	A	0.515036	-0.00204132	0.0043599	0.639641	0.21707	0.0277595	5.29633e-15	-0.00940397	0.0201212	0.640238	0.379602	10
ENSG00000151718	4	WWC2	184020446	rs74891370	4	184182805	T	C	0.0225675	-0.00669881	0.0142861	0.639137	0.63955	0.111957	1.11347e-08	-0.0104743	0.0224129	0.640262
ENSG00000145808	5	ADAMTS19	128795958	rs1862164	5	128813527	T	C	0.262031	-0.00229576	0.00491196	0.640227	0.366091	0.03805	6.49988e-22	-0.00627101	0.0134331	0.640621	0.750752	5
ENSG00000170439	12	METTL7B	56075330	rs12313602	12	56069138	T	C	0.270982	-0.00227512	0.00486631	0.640124	-0.274623	0.0341294	8.51713e-16	0.00828452	0.0177499	0.640688
ENSG00000249421	5	ADAMTS19-AS1	128795252	rs1862164	5	128813527	T	C	0.262031	-0.00229576	0.00491196	0.640227	0.302269	0.0412212	2.25304e-13	-0.00759509	0.0162833	0.640904	0.725016	4
ENSG00000139835	13	GRTP1	113978505	rs59255646	13	114021805	A	G	0.357995	0.0021032	0.00450289	0.640444	-0.259906	0.030902	4.07728e-17	-0.00809216	0.0173518	0.640958	0.680022	4
ENSG00000178163	4	ZNF518B	10441498	rs10016022	4	10446906	G	A	0.733688	-0.0022929	0.00490119	0.639909	-0.133632	0.0227524	4.27194e-09	0.0171583	0.0367929	0.640966	0.854938	4
ENSG00000013392	6	RWDD2A	83903098	rs12190337	6	83908232	T	C	0.231611	-0.00238565	0.00510714	0.640413	-0.294919	0.0478343	7.02943e-10	0.00808917	0.0173667	0.641369	0.46787	5
ENSG00000179833	2	SERTAD2	64858755	rs11688492	2	64865804	C	T	0.450326	-0.00204379	0.00437294	0.640234	-0.17451	0.0317778	3.98378e-08	0.0117116	0.025149	0.641438
ENSG00000013810	4	TACC3	1723227	rs4572936	4	1747971	T	C	0.187573	0.00261785	0.00561835	0.641254	-0.473574	0.0475627	2.35456e-23	-0.00552786	0.0118767	0.641618
ENSG00000141933	19	TPGS1	507299	rs3745924	19	511453	G	A	0.592929	-0.00206368	0.00442663	0.641075	0.188324	0.0277879	1.22541e-11	-0.0109581	0.0235609	0.641862	0.617416	3
ENSG00000270164	19	AC006129.4	42041545	rs117061275	19	42081477	C	T	0.0371597	-0.00536874	0.0115043	0.640734	-0.732524	0.131675	2.64971e-08	0.0073291	0.0157602	0.641903	0.774275	3
ENSG00000189339	1	SLC35E2B	1592939	rs72634820	1	1597020	G	C	0.271282	0.00225996	0.00486168	0.642037	-0.872598	0.0238376	2.29997e-293	-0.00258992	0.00557195	0.642065	0.922824	7
ENSG00000138111	10	TMEM180	104221149	rs4917968	10	104220576	T	C	0.139366	-0.00290258	0.0062262	0.641081	0.276388	0.0469459	3.92385e-09	-0.0105018	0.0225975	0.642122	0.242688	5
ENSG00000165338	10	HECTD2	93170096	rs7893432	10	93367514	A	C	0.0821404	-0.00364279	0.00782914	0.641726	0.455972	0.048207	3.12005e-21	-0.00798907	0.017191	0.642129	0.0546413	6
ENSG00000197818	20	SLC9A8	48429250	rs117415267	20	48471335	A	G	0.0142192	-0.00846948	0.0182075	0.641814	1.01849	0.117305	3.87559e-18	-0.00831572	0.0179026	0.642291	0.2613	3
ENSG00000253921	5	CTB-113P19.3	151133553	rs2913888	5	151255331	G	A	0.582166	0.00204772	0.0044038	0.641938	0.429728	0.0449423	1.15767e-21	0.00476515	0.01026	0.642332	0.20149	8
ENSG00000164053	3	ATRIP	48488114	rs3135941	3	48507667	C	T	0.206326	-0.0025046	0.0053867	0.64196	-0.330922	0.0337208	9.84012e-23	0.00756855	0.0162961	0.642333	0.372668	10
ENSG00000131844	5	MCCC2	70883115	rs7379830	5	70939437	A	G	0.784253	0.00245128	0.00527489	0.64214	-0.231502	0.0251418	3.32669e-20	-0.0105886	0.0228145	0.642564	0.937356	8
ENSG00000169925	9	BRD3	136895427	rs433402	9	136898627	G	A	0.262688	-0.00231343	0.0049686	0.641495	-0.143239	0.025252	1.40818e-08	0.0161508	0.0348041	0.642612	0.611623	7
ENSG00000089101	20	C20orf26	20033158	rs7261425	20	20068635	G	C	0.283565	-0.00224165	0.00483157	0.642676	-0.334603	0.0355672	5.07406e-21	0.00669943	0.0144573	0.643081	0.272178	8
ENSG00000144827	3	ABHD10	111697857	rs3749305	3	111695315	G	A	0.205604	0.00248437	0.00535187	0.6425	-0.130493	0.0203502	1.43289e-10	-0.0190383	0.04112	0.643368
ENSG00000242616	9	GNG10	114423615	rs7872235	9	114433650	G	A	0.596216	-0.00205011	0.0044241	0.643081	-0.262106	0.0266641	8.3689e-23	0.00782168	0.0168978	0.643449	0.456201	8
ENSG00000179406	7	LINC00174	65841031	rs12537955	7	66408193	A	G	0.044231	0.00484445	0.0104556	0.643124	0.494882	0.0512439	4.57367e-22	0.0097891	0.0211518	0.643505	0.697851	9
ENSG00000154781	3	CCDC174	14693271	rs11717438	3	14713058	T	G	0.338195	-0.00211689	0.00457609	0.643652	0.395997	0.0208834	3.49911e-80	-0.00534572	0.0115593	0.643751	0.622332	11
ENSG00000131379	3	C3orf20	14716606	rs11717438	3	14713058	T	G	0.338195	-0.00211689	0.00457609	0.643652	-0.454842	0.0487373	1.03382e-20	0.00465412	0.0100732	0.644059	0.803167	7
ENSG00000164609	5	SLU7	159828648	rs1895320	5	159849586	G	A	0.135672	0.00289658	0.0062655	0.643862	0.320764	0.027673	4.56625e-31	0.00903025	0.0195486	0.644125	0.465637	5
ENSG00000150316	11	CWC15	94695787	rs3737505	11	94704037	G	C	0.684221	-0.00217278	0.00470093	0.643936	-0.260109	0.0191989	8.12793e-42	0.00835334	0.0180834	0.644129	0.500243	9
ENSG00000065615	6	CYB5R4	84569362	rs3778187	6	84630367	C	A	0.0369888	-0.00535023	0.0115554	0.643358	0.288924	0.0430126	1.85263e-11	-0.0185178	0.0400895	0.644145	0.120875	3
ENSG00000156017	9	C9orf41	77595936	rs4745374	9	77615240	A	G	0.38701	-0.00207082	0.00447023	0.643188	-0.13668	0.0232877	4.37953e-09	0.0151509	0.0328075	0.644217	0.547763	3
ENSG00000160679	1	CHTOP	153606525	rs7345	1	153634058	T	G	0.532144	-0.00200446	0.0043425	0.644374	-0.481663	0.0243723	6.23502e-87	0.00416154	0.0090181	0.644465	0.758789	17
ENSG00000160678	1	S100A1	153600402	rs7345	1	153634058	T	G	0.532144	-0.00200446	0.0043425	0.644374	-0.600887	0.0308286	1.30277e-84	0.00333584	0.00722884	0.644467	0.655477	15
ENSG00000272030	1	RP1-178F15.4	153603914	rs7345	1	153634058	T	G	0.532144	-0.00200446	0.0043425	0.644374	-0.575353	0.031742	1.98969e-73	0.00348388	0.00754999	0.644482	0.64307	16
ENSG00000132681	1	ATP1A4	160121360	rs6427504	1	160124875	A	G	0.706186	-0.00221017	0.00478629	0.644246	0.406883	0.0346361	7.28516e-32	-0.00543195	0.0117724	0.644501	0.0463729	9
ENSG00000163682	4	RPL9	39455744	rs2687956	4	39457430	C	T	0.696901	-0.00217052	0.00470605	0.644641	-0.766156	0.0154053	0	0.002833	0.00614268	0.644656	0.0352902	16
ENSG00000008018	6	PSMB1	170844205	rs7775031	6	170907734	A	G	0.441339	-0.00201767	0.00436936	0.644242	-0.156972	0.018183	5.98172e-18	0.0128537	0.0278751	0.644714	0.889023	7
ENSG00000225697	3	SLC26A6	48663156	rs13324142	3	48669447	T	C	0.0993386	-0.00330069	0.00715445	0.644549	0.456762	0.0377041	8.86363e-34	-0.00722628	0.0156748	0.644789	0.642257	20
ENSG00000175567	11	UCP2	73685712	rs17244671	11	73574422	C	A	0.0511315	-0.00457586	0.00990259	0.644019	-0.445616	0.0691019	1.12832e-10	0.0102686	0.0222792	0.644867
ENSG00000267980	19	AC007292.6	4363786	rs56272533	19	4420042	C	T	0.250651	0.00230099	0.00498291	0.644242	-0.387987	0.0536246	4.64707e-13	-0.00593059	0.0128691	0.644914	0.954072	4
ENSG00000225950	19	NTF4	49559050	rs12974005	19	49599662	G	T	0.100841	-0.00332105	0.00720168	0.644692	-0.370321	0.0379454	1.68306e-22	0.00896803	0.0194688	0.64506	0.6194	5
ENSG00000106603	7	COA1	43648055	rs10282065	7	43649248	A	G	0.20915	-0.00245656	0.00532974	0.644859	0.184822	0.0250483	1.59942e-13	-0.0132915	0.0288934	0.645503	0.74942	8
ENSG00000144362	2	PHOSPHO2	170550975	rs12998731	2	170525757	T	C	0.303356	0.0021765	0.00472928	0.64536	-0.432229	0.0445841	3.17631e-22	-0.00503553	0.0109539	0.645731	0.47971	10
ENSG00000258572	14	RP11-1070N10.3	95982473	rs179145	14	95983975	A	G	0.366101	0.00206504	0.00449191	0.645714	-0.308137	0.0374921	2.05693e-16	-0.00670169	0.0146004	0.646229	0.947607	3
ENSG00000143924	2	EML4	42396490	rs6544507	2	42372986	A	C	0.440025	0.00201575	0.00438116	0.645449	0.165028	0.0278763	3.21922e-09	0.0122146	0.026628	0.646441	0.369913	4
ENSG00000187189	6	TSPYL4	116571151	rs2232466	6	116575276	G	T	0.0191807	0.00725731	0.0157972	0.645944	0.62717	0.106053	3.34409e-09	0.0115715	0.025264	0.646935
ENSG00000267470	19	ZNF571-AS1	38039816	rs10417503	19	37842735	C	T	0.154763	-0.00274006	0.0059653	0.645995	0.266582	0.0452827	3.93139e-09	-0.0102785	0.022445	0.646995	0.656234	6
ENSG00000182903	4	ZNF721	419604	rs59508097	4	420389	G	C	0.0373829	-0.00529384	0.011541	0.646452	-0.519673	0.0692999	6.43542e-14	0.0101869	0.0222497	0.647065
ENSG00000154328	8	NEIL2	11627148	rs804258	8	11634809	G	A	0.428836	0.00236034	0.00514781	0.646583	0.240512	0.0288066	6.87299e-17	0.00981381	0.0214358	0.647079	0.765813	7
ENSG00000198912	1	C1orf174	3805689	rs6658198	1	3814742	C	T	0.72673	0.00223699	0.00487993	0.64666	0.251798	0.0280906	3.13742e-19	0.00888407	0.0194057	0.647091	0.805302	6
ENSG00000143028	1	SYPL2	110009180	rs11590351	1	110035159	C	T	0.245645	0.00230219	0.00502929	0.647128	0.301338	0.0223454	1.90436e-41	0.00763989	0.0166995	0.647317	0.947377	11
ENSG00000249626	3	RP11-496H1.1	197361186	rs9917735	3	197344176	G	A	0.0889854	0.00350284	0.00763633	0.646444	-0.301336	0.0486788	6.00552e-10	-0.0116244	0.0254111	0.647345	0.636012	6
ENSG00000132507	17	EIF5A	7210318	rs4796398	17	7208197	T	C	0.576565	0.0020107	0.00439621	0.647403	-0.220755	0.0168976	5.26671e-39	-0.00910829	0.0199266	0.647605	0.0934356	6
ENSG00000116957	1	TBCE	235530675	rs12405889	1	235597252	G	T	0.49891	0.00199453	0.0043618	0.647475	-0.270878	0.0284155	1.53175e-21	-0.0073632	0.016121	0.647853	0.211194	12
ENSG00000215218	5	UBE2QL1	6448736	rs9687391	5	6430604	C	T	0.140825	0.0028993	0.00633736	0.647317	0.26996	0.0360271	6.71927e-14	0.0107397	0.0235189	0.647928	0.782727	3
ENSG00000171421	5	MRPL36	1798500	rs62338062	5	1824353	A	G	0.248471	0.00227727	0.00498854	0.64803	0.537622	0.0263401	1.34225e-92	0.00423582	0.00928122	0.648112	0.111872	16
ENSG00000132640	20	BTBD3	11871371	rs6109184	20	11897415	G	A	0.757553	0.00231821	0.00507165	0.647605	-0.217649	0.0309548	2.04779e-12	-0.0106511	0.0233512	0.648297	0.21046	6
ENSG00000232533	7	AC093673.5	143076785	rs1135411	7	143077036	T	C	0.0801462	0.00367614	0.00805614	0.648163	-0.360614	0.0559698	1.17127e-10	-0.0101941	0.022396	0.648983
ENSG00000197951	19	ZNF71	57106632	rs4801177	19	57089050	T	C	0.737343	0.00225	0.00494003	0.648776	0.45453	0.0408074	8.1557e-29	0.00495017	0.0108775	0.64905	0.277232	7
ENSG00000012779	10	ALOX5	45869661	rs1565097	10	45924256	C	T	0.753114	0.00228813	0.00502148	0.648629	0.203762	0.0275553	1.41787e-13	0.0112294	0.0246906	0.649249	0.213181	4
ENSG00000233621	1	RP11-422J8.1	37920480	rs2245867	1	37931878	G	T	0.523284	-0.00197866	0.00434952	0.649171	0.558663	0.0298044	2.15514e-78	-0.00354178	0.00778788	0.649267	0.859004	18
ENSG00000197016	19	ZNF470	57078880	rs4801177	19	57089050	T	C	0.737343	0.00225	0.00494003	0.648776	0.290329	0.0434812	2.43688e-11	0.00774983	0.0170548	0.649536	0.380046	3
ENSG00000138346	10	DNA2	70173821	rs4350264	10	70242946	A	G	0.0835758	0.00356971	0.00785423	0.649471	-1.05544	0.0558296	1.0438e-79	-0.0033822	0.00744381	0.649567	0.126365	20
ENSG00000175387	18	SMAD2	45357922	rs8098413	18	45362721	T	C	0.0735537	-0.00376455	0.00828317	0.649482	0.367565	0.0443184	1.09741e-16	-0.0102419	0.0225691	0.649972	0.480725	4
ENSG00000196793	10	ZNF239	44051792	rs7079328	10	44049745	T	C	0.131692	0.00293343	0.00645186	0.649352	0.267241	0.0371765	6.55398e-13	0.0109767	0.0241907	0.650003
ENSG00000168159	1	RNF187	228674762	rs61827301	1	228675570	C	G	0.109294	-0.00317747	0.00698875	0.649358	0.304252	0.0447459	1.04943e-11	-0.0104435	0.0230216	0.650087	0.680074	3
ENSG00000150628	4	SPATA4	177105789	rs12502935	4	177113779	C	T	0.300531	0.00214854	0.00472629	0.649401	0.260415	0.0442197	3.88264e-09	0.00825045	0.0182031	0.650372	0.972965	4
ENSG00000197841	19	ZNF181	35225060	rs4806052	19	35243100	G	A	0.324157	-0.00209118	0.00462082	0.650868	-0.329001	0.028039	8.56523e-32	0.00635615	0.0140554	0.651111	0.726732	8
ENSG00000267419	19	CTC-559E9.6	19887411	rs248933	19	19899564	C	T	0.375633	-0.00203244	0.00448581	0.650491	0.357158	0.0495673	5.78268e-13	-0.00569059	0.0125845	0.651133	0.917957	3
ENSG00000185614	3	FAM212A	49840687	rs9822268	3	49719729	A	G	0.296664	-0.00214638	0.00474452	0.650987	-0.331881	0.0271143	1.89893e-34	0.00646732	0.0143056	0.651209	0.638645	20
ENSG00000175414	5	ARL10	175792471	rs13181538	5	175797836	T	C	0.577336	0.00199443	0.00440385	0.650631	-0.135264	0.0207866	7.65267e-11	-0.0147447	0.0326362	0.65142
ENSG00000164778	7	EN2	155250824	rs3948592	7	155243008	C	T	0.872911	0.00300467	0.00663344	0.650579	0.305894	0.0494371	6.11103e-10	0.00982259	0.0217434	0.65145
ENSG00000214135	3	AC024560.3	197305084	rs73891640	3	197335816	T	C	0.0780209	0.00368289	0.00814953	0.651331	0.486273	0.0430834	1.52529e-29	0.00757371	0.0167726	0.651591	0.773707	7
ENSG00000033178	4	UBA6	68478370	rs35602179	4	68492243	TAA	T	0.254396	0.0022597	0.00500055	0.651348	-0.293592	0.0298856	8.88699e-23	-0.00769674	0.0170503	0.651692	0.490665	4
ENSG00000141994	19	DUS3L	5784843	rs2446196	19	5794240	C	A	0.175295	-0.00255656	0.00566257	0.65164	-0.429085	0.026502	5.86851e-59	0.00595817	0.013202	0.651767	0.394417	5
ENSG00000186417	15	GLDN	51633826	rs11070844	15	51627794	T	C	0.11613	-0.0030532	0.00677293	0.652137	0.880667	0.0531833	1.37644e-61	-0.00346692	0.00769353	0.652258	0.81871	8
ENSG00000273308	3	RP11-496H1.2	197372540	rs73891640	3	197335816	T	C	0.0780209	0.00368289	0.00814953	0.651331	-0.501283	0.0875573	1.03312e-08	-0.00734693	0.0163079	0.65234	0.893118	5
ENSG00000259668	15	RP11-707P17.2	51749483	rs11070844	15	51627794	T	C	0.11613	-0.0030532	0.00677293	0.652137	0.601545	0.0630068	1.33109e-21	-0.0050756	0.0112718	0.652499	0.716888	6
ENSG00000142102	11	ATHL1	289135	rs2242565	11	295343	A	G	0.743032	0.00225108	0.005	0.652555	0.653251	0.0366962	6.86985e-71	0.00344596	0.00765647	0.652659	0.781615	3
ENSG00000146707	7	POMZP3	76239303	rs75292946	7	76224198	G	A	0.327693	-0.00207725	0.00461677	0.652756	1.2538	0.0338802	8.88029e-300	-0.00165676	0.00368249	0.652781	0.702761	19
ENSG00000188372	7	ZP3	76026835	rs75292946	7	76224198	G	A	0.327693	-0.00207725	0.00461677	0.652756	1.20596	0.0502106	1.8019e-127	-0.00172249	0.00382897	0.652814	0.415166	16
ENSG00000258053	12	CTD-2021H9.3	71441182	rs1355373	12	71507382	A	G	0.410078	-0.00197912	0.00440095	0.652925	0.40237	0.0390519	6.79655e-25	-0.00491866	0.010948	0.653233	0.873253	12
ENSG00000141433	18	ADCYAP1	904944	rs58158063	18	985320	A	G	0.0753688	0.00372469	0.00827083	0.652465	-0.419948	0.0761778	3.533e-08	-0.00886941	0.0197605	0.653543
ENSG00000058729	5	RIOK2	96496571	rs3839294	5	96504131	C	CT	0.683003	-0.00210308	0.00468744	0.653675	-0.296932	0.0238731	1.62651e-35	0.0070827	0.0157965	0.653885	0.737266	7
ENSG00000162600	1	OMA1	58881056	rs11207262	1	59037867	A	G	0.170197	0.00255872	0.00570383	0.653723	0.32444	0.0273628	1.98002e-32	0.00788657	0.0175931	0.653954	0.905867	8
ENSG00000125246	13	CLYBL	100258919	rs41281112	13	100518634	T	C	0.0252639	-0.00605239	0.0134936	0.653764	-1.05509	0.0870364	8.03739e-34	0.00573637	0.0127978	0.653986
ENSG00000183336	16	BOLA2	29464914	rs6565176	16	30174926	C	T	0.518324	-0.00194372	0.00433425	0.653823	0.474241	0.0378492	5.13212e-36	-0.00409859	0.00914519	0.654031	0.0305728	16
ENSG00000143374	1	TARS2	150459887	rs4446975	1	150456169	T	C	0.612968	0.00199362	0.00444469	0.653764	-0.18526	0.0171915	4.45737e-27	-0.0107612	0.0240124	0.654044	0.0523573	9
ENSG00000183604	16	RP11-347C12.2	30234230	rs6565176	16	30174926	C	T	0.518324	-0.00194372	0.00433425	0.653823	0.398151	0.0329657	1.38498e-33	-0.00488187	0.0108934	0.654047	0.0175214	17
ENSG00000196547	15	MAN2A2	91445448	rs55689110	15	91453186	C	A	0.043574	0.0046561	0.0103736	0.653546	0.387323	0.0503164	1.38482e-14	0.0120212	0.0268283	0.654095
ENSG00000254634	16	RP11-231C14.3	29437121	rs6565176	16	30174926	C	T	0.518324	-0.00194372	0.00433425	0.653823	0.360942	0.0409294	1.15838e-18	-0.00538513	0.0120237	0.654242	0.870146	9
ENSG00000106133	7	NSUN5P2	72418120	rs73131530	7	72308840	A	T	0.0734933	-0.00373083	0.00830685	0.65334	0.556973	0.0932153	2.29917e-09	-0.0066984	0.0149564	0.654252	0.0311826	3
ENSG00000188242	5	CTD-2228K2.5	466239	rs72698506	5	460002	G	A	0.200997	0.00242566	0.00540527	0.653606	0.29378	0.0433142	1.18085e-11	0.00825672	0.0184393	0.654312	0.197712	4
ENSG00000100804	14	PSMB5	23485752	rs11543947	14	23504021	A	G	0.0776638	-0.00363313	0.00810797	0.654085	-0.223671	0.0244532	5.85818e-20	0.0162432	0.036293	0.654473
ENSG00000184227	14	ACOT1	74003818	rs8015976	14	74055115	A	G	0.736049	-0.00218816	0.00489176	0.654647	0.783527	0.0389725	6.72387e-90	-0.00279271	0.0062448	0.654727	0.166138	14
ENSG00000198064	16	RP11-347C12.1	30234258	rs6565176	16	30174926	C	T	0.518324	-0.00194372	0.00433425	0.653823	0.286979	0.0486588	3.68433e-09	-0.00677304	0.0151466	0.654756	0.398938	3
ENSG00000229178	3	AC069513.4	195382436	rs73212260	3	195315329	A	G	0.387433	-0.00199083	0.00445104	0.654677	-0.42271	0.050895	9.93681e-17	0.00470968	0.010545	0.655145	0.311804	15
ENSG00000107130	9	NCS1	132934857	rs7031307	9	132889319	T	C	0.610857	-0.0019947	0.00445228	0.65414	0.167668	0.0296233	1.51368e-08	-0.0118967	0.0266372	0.655149	0.79796	3
ENSG00000272905	7	RP11-265E18.1	32885006	rs12667595	7	32702199	T	C	0.158361	0.00267735	0.00597824	0.654262	0.38898	0.0649209	2.07785e-09	0.006883	0.0154119	0.655161
ENSG00000228049	7	POLR2J2	102277474	rs11981219	7	102339168	T	C	0.891627	-0.00311272	0.00696756	0.65506	-1.22338	0.0767143	2.97862e-57	0.00254436	0.00569757	0.655186	0.404819	12
ENSG00000228775	7	WEE2-AS1	141404138	rs2233998	7	141478308	C	T	0.48866	-0.00194246	0.00434382	0.654746	0.238716	0.0289168	1.51563e-16	-0.00813712	0.0182233	0.655219	0.495644	11
ENSG00000085788	8	DDHD2	38082736	rs16887244	8	38031345	G	A	0.251215	-0.00224524	0.00502558	0.655046	0.197927	0.0263847	6.30467e-14	-0.0113438	0.0254361	0.655617	0.969863	3
ENSG00000120159	9	CAAP1	26840683	rs16910873	9	26904699	G	T	0.0673022	0.00396788	0.00889772	0.655638	0.448966	0.0493929	9.93243e-20	0.00883782	0.0198421	0.656025	0.179744	15
ENSG00000139433	12	GLTP	110288748	rs4766640	12	110300147	G	A	0.586463	0.00196434	0.00440312	0.655506	-0.23549	0.0309738	2.89607e-14	-0.0083415	0.0187299	0.656061	0.163628	7
ENSG00000189007	6	ADAT2	143743969	rs72988635	6	143762746	T	C	0.28265	0.00212553	0.00477528	0.656239	0.190504	0.0229119	9.20429e-17	0.0111574	0.0251025	0.656699	0.51554	3
ENSG00000143878	2	RHOB	20646835	rs16987794	2	20748761	C	T	0.131514	0.00288403	0.00647956	0.656251	-0.250136	0.0364802	7.04441e-12	-0.0115298	0.0259587	0.656926
ENSG00000099251	10	HSD17B7P2	38645305	rs12221164	10	38672399	G	T	0.0656111	0.00392836	0.00882225	0.656118	-0.4902	0.0781255	3.50716e-10	-0.00801379	0.0180425	0.656926	0.472508	4
ENSG00000113068	5	PFDN1	139624624	rs6859064	5	139663301	T	A	0.204378	-0.00237946	0.00535709	0.656919	-0.778193	0.0298213	4.13471e-150	0.00305767	0.00688501	0.656966	0.0244313	18
ENSG00000177570	8	SAMD12	119201698	rs2514611	8	119665997	A	G	0.907148	-0.00333981	0.00750268	0.656212	-0.482639	0.0748988	1.16453e-10	0.00691989	0.0155822	0.656977	0.884223	3
ENSG00000143252	1	SDHC	161284047	rs16832884	1	161338460	G	A	0.0569614	-0.00410715	0.00923941	0.656664	-0.20308	0.0212403	1.16562e-21	0.0202243	0.0455456	0.65701
ENSG00000186281	2	GPAT2	96687694	rs2692893	2	96756547	T	C	0.339691	0.00203562	0.00458218	0.656863	0.545816	0.0437542	1.02724e-35	0.0037295	0.00840042	0.657067	0.0313978	20
ENSG00000198039	7	ZNF273	64330550	rs34639489	7	64452830	T	C	0.555278	0.00193402	0.00435081	0.656667	0.325073	0.039847	3.40535e-16	0.00594949	0.013404	0.657143	0.839538	9
ENSG00000071537	14	SEL1L	81937893	rs8005622	14	82027612	T	C	0.704361	0.00211298	0.00475479	0.656762	0.0901089	0.0162874	3.15805e-08	0.0234492	0.0529371	0.657793
ENSG00000267801	17	RP11-552F3.9	73872453	rs55823223	17	73890363	A	G	0.145328	0.00271699	0.00613281	0.657747	0.402637	0.0525813	1.89705e-14	0.00674799	0.0152571	0.658282	0.0159367	4
ENSG00000254531	4	AP001816.1	102268937	rs12649313	4	102341509	T	C	0.714618	-0.00212177	0.00478355	0.657364	0.156305	0.0278298	1.94898e-08	-0.0135745	0.0306992	0.65836	0.881897	3
ENSG00000122729	9	ACO1	32384618	rs10970987	9	32457189	C	T	0.0805967	-0.0035008	0.00791495	0.65827	0.448061	0.0452184	3.81121e-23	-0.00781322	0.0176825	0.658589	0.351076	7
ENSG00000135108	12	FBXO21	117581146	rs12311466	12	117611232	G	A	0.20017	-0.00236999	0.00536523	0.658684	-0.4069	0.0340704	7.07028e-33	0.0058245	0.0131946	0.658902	0.674196	4
ENSG00000138036	2	DYNC2LI1	44001178	rs78584484	2	44041208	A	G	0.0132586	0.00826857	0.0187254	0.658801	-1.28063	0.135851	4.23155e-21	-0.00645664	0.0146381	0.659151	0.0352869	7
ENSG00000159720	16	ATP6V0D1	67471917	rs77958237	16	67268008	A	G	0.0383845	0.00496913	0.0112601	0.658992	-0.749756	0.0626869	5.73356e-33	-0.00662766	0.0150286	0.65921	0.130471	18
ENSG00000160188	21	RSPH1	43892596	rs7283383	21	43913421	A	G	0.836297	0.00259332	0.00587262	0.658782	0.394637	0.052964	9.26101e-14	0.00657141	0.0149072	0.659342	0.300796	4
ENSG00000174226	8	SNX31	101585116	rs1693551	8	101675584	C	T	0.463459	0.00193536	0.00438947	0.659279	0.743379	0.0454962	5.17987e-60	0.00260346	0.0059069	0.659394	0.0644278	7
ENSG00000004777	19	ARHGAP33	36265434	rs231214	19	36260111	C	T	0.389094	-0.00199298	0.00450987	0.65855	-0.118944	0.0214617	2.98779e-08	0.0167556	0.0380363	0.659563
ENSG00000243678	17	NME1-NME2	49230920	rs76221971	17	49237952	A	C	0.0441073	0.00471282	0.0106961	0.659494	-0.338044	0.036345	1.39178e-20	-0.0139414	0.0316766	0.659852
ENSG00000175170	20	FAM182B	25744102	rs6115458	20	25969265	G	A	0.349952	0.0020116	0.00456453	0.659429	0.352141	0.0433342	4.43067e-16	0.00571248	0.0129813	0.659897	0.19582	11
ENSG00000230943	6	RP11-367G18.1	113944737	rs1416453	6	113957581	T	C	0.547005	0.00191342	0.00434558	0.65971	-0.206979	0.0236167	1.88302e-18	-0.00924451	0.0210218	0.660111	0.767109	7
ENSG00000204104	2	TRAF3IP1	239229082	rs4663304	2	239233732	C	T	0.727869	0.00214825	0.00488667	0.660216	-0.397098	0.0283928	1.90078e-44	-0.00540987	0.012312	0.660374	0.922777	15
ENSG00000165233	9	C9orf89	95858500	rs4077822	9	95859739	C	T	0.773779	-0.00227034	0.00516876	0.660485	0.322559	0.0264209	2.80042e-34	-0.00703853	0.0160346	0.660691	0.874487	8
ENSG00000135249	7	RINT1	105172532	rs113947297	7	105188996	A	G	0.0353424	-0.00507591	0.0115441	0.660157	0.404392	0.0670656	1.64162e-09	-0.012552	0.0286226	0.661
ENSG00000104320	8	NBN	90945564	rs2697679	8	90949880	C	A	0.371685	-0.00198317	0.00451935	0.660794	0.375113	0.0330423	7.20679e-30	-0.00528686	0.012057	0.661031	0.185633	14
ENSG00000145246	4	ATP10D	47487305	rs16851681	4	47578971	A	G	0.224074	0.00227573	0.0051766	0.660213	0.181648	0.0304814	2.53303e-09	0.0125282	0.0285754	0.661076	0.938283	3
ENSG00000170222	17	ADPRM	10600911	rs2066901	17	10587178	T	C	0.418839	-0.00195181	0.00445087	0.661007	0.556977	0.0290983	1.14572e-81	-0.00350429	0.00799322	0.66109	0.313762	11
ENSG00000138131	10	LOXL4	100007447	rs34494334	10	99969475	C	A	0.204744	0.00235987	0.00537178	0.660438	0.313754	0.0461259	1.03089e-11	0.0075214	0.0171567	0.6611	0.142204	3
ENSG00000133028	17	SCO1	10583654	rs2066901	17	10587178	T	C	0.418839	-0.00195181	0.00445087	0.661007	0.277048	0.0248033	5.73078e-29	-0.00704502	0.0160777	0.661252	0.378688	8
ENSG00000141349	17	G6PC3	42148103	rs375171	17	42154470	G	A	0.547721	-0.00190788	0.0043553	0.661343	-0.154467	0.0188203	2.25941e-16	0.0123514	0.0282358	0.661795	0.00125289	5
ENSG00000129595	5	EPB41L4A	111478138	rs890757	5	111545670	G	C	0.686291	-0.00203539	0.00464564	0.661292	-0.25106	0.0341938	2.10008e-13	0.00810719	0.018537	0.661857	0.857044	7
ENSG00000183077	17	AFMID	76183398	rs12449983	17	76168857	T	G	0.0329632	0.00524384	0.011984	0.661698	0.558518	0.0527777	3.5941e-26	0.00938885	0.0214751	0.661969
ENSG00000167900	17	TK1	76170160	rs12449983	17	76168857	T	G	0.0329632	0.00524384	0.011984	0.661698	0.450697	0.0600803	6.30546e-14	0.011635	0.0266351	0.662236
ENSG00000111906	6	HDDC2	125541108	rs2243390	6	125621618	G	A	0.180049	-0.00246727	0.00564652	0.662145	-0.50426	0.0312665	1.62762e-58	0.00489285	0.0112017	0.662261	0.986148	15
ENSG00000175203	12	DCTN2	57923885	rs697221	12	57911160	A	G	0.13562	-0.00276363	0.00632316	0.662066	0.314921	0.0285772	3.06021e-28	-0.00877563	0.0200943	0.662313	0.0299428	4
ENSG00000263432	5	RN7SL689P	122358184	rs451195	5	122359640	C	T	0.341727	0.00198671	0.00454738	0.662191	-0.545682	0.0469717	3.36791e-31	-0.00364078	0.00833928	0.662414	0.0973924	13
ENSG00000125485	9	DDX31	135468384	rs11243850	9	135508238	C	A	0.23791	0.00222536	0.00509051	0.661997	0.249476	0.0303542	2.0549e-16	0.00892014	0.0204337	0.662444	0.216789	4
ENSG00000176973	11	FAM89B	65339820	rs3782089	11	65336819	T	C	0.072094	-0.00371165	0.00848585	0.661826	0.293895	0.0468111	3.42263e-10	-0.0126292	0.0289437	0.662593	0.198891	3
ENSG00000259134	15	LINC00924	95976324	rs72764027	15	96077835	A	G	0.090534	-0.00334787	0.0076532	0.661787	-0.358131	0.0618552	7.04581e-09	0.00934817	0.0214307	0.662689	0.535495	3
ENSG00000141255	17	SPATA22	3343313	rs75797569	17	3407617	C	A	0.291934	-0.00208634	0.00477734	0.662317	-0.362433	0.0542598	2.39628e-11	0.00575648	0.0132094	0.662992
ENSG00000132382	17	MYBBP1A	4442192	rs9910749	17	4448236	T	C	0.0304768	0.00542407	0.0124177	0.662255	-0.422339	0.0675369	4.01474e-10	-0.0128429	0.0294738	0.663026
ENSG00000180016	17	OR1E1	3300398	rs75797569	17	3407617	C	A	0.291934	-0.00208634	0.00477734	0.662317	-0.316982	0.0523379	1.39153e-09	0.00658189	0.0151105	0.663138
ENSG00000241134	7	RP5-1051J4.4	150446824	rs6980405	7	150442625	A	G	0.298753	0.00206945	0.00474854	0.662976	-0.538588	0.0472463	4.20196e-30	-0.00384236	0.00882309	0.663207	0.577296	9
ENSG00000213203	7	GIMAP1	150413645	rs6980405	7	150442625	A	G	0.298753	0.00206945	0.00474854	0.662976	-0.161432	0.0276992	5.60817e-09	-0.0128193	0.0294972	0.663857
ENSG00000165678	10	GHITM	85899196	rs2306321	10	85910311	G	C	0.0575441	-0.00406733	0.00936317	0.664	0.440316	0.0334969	1.81851e-39	-0.0092373	0.0212763	0.664173	0.839029	3
ENSG00000107537	10	PHYH	13319796	rs11258261	10	13258923	C	T	0.285179	-0.00209197	0.0048175	0.664111	0.404941	0.0241953	7.12157e-63	-0.00516611	0.0119008	0.664217	0.718996	11
ENSG00000170955	11	PRKCDBP	6340176	rs11544764	11	6341365	T	C	0.118758	-0.00290151	0.00667993	0.664026	0.291571	0.037585	8.65271e-15	-0.0099513	0.022946	0.664519	0.0329386	3
ENSG00000127328	12	RAB3IP	70132461	rs796538	12	70038508	A	G	0.459134	-0.00188905	0.00435199	0.664242	-0.249402	0.0249524	1.60087e-23	0.00757432	0.0174661	0.664538	0.642736	4
ENSG00000130402	19	ACTN4	39138289	rs11083475	19	39188112	A	G	0.488204	0.00188152	0.00434365	0.664895	0.171703	0.0188936	1.00994e-19	0.010958	0.0253262	0.665251	0.880098	5
ENSG00000168961	17	LGALS9	25956824	rs4795856	17	25990033	A	C	0.259192	-0.00213946	0.00493911	0.664893	-0.223854	0.0342249	6.12415e-11	0.00955739	0.0221123	0.665581	0.962576	3
ENSG00000213585	5	VDAC1	133307606	rs56326224	5	133337503	G	A	0.124036	-0.00286612	0.00661831	0.664972	-0.13342	0.0229261	5.90019e-09	0.0214819	0.0497422	0.665839
ENSG00000259116	14	RP11-973N13.4	64980872	rs2236225	14	64908845	A	G	0.456893	0.00187564	0.00435064	0.666383	0.359535	0.0456419	3.34504e-15	0.00521685	0.0121188	0.666851	0.367716	6
ENSG00000176946	2	THAP4	242523820	rs7420703	2	242515197	C	T	0.141122	0.00270907	0.00628363	0.666372	0.211969	0.0291519	3.56334e-13	0.0127805	0.0296962	0.666922
ENSG00000214401	17	KANSL1-AS1	44270942	rs2732686	17	44338735	T	C	0.220698	0.00229461	0.00533138	0.666907	1.23407	0.0336173	5.17601e-295	0.00185938	0.00432046	0.666928	0.440339	20
ENSG00000170417	2	TMEM182	103353367	rs2732814	2	103415494	A	G	0.480994	-0.00187784	0.00435328	0.666205	0.101209	0.0165022	8.621e-10	-0.0185541	0.043119	0.666978	0.901055	5
ENSG00000267264	19	CTC-459F4.6	28294446	rs7252041	19	28248720	G	A	0.850606	0.00260458	0.00603525	0.66606	0.348557	0.0625705	2.53828e-08	0.00747247	0.0173668	0.666998	0.621934	7
ENSG00000126804	14	ZBTB1	64970430	rs2236225	14	64908845	A	G	0.456893	0.00187564	0.00435064	0.666383	0.150468	0.0230489	6.65595e-11	0.0124654	0.028977	0.667064	0.279741	3
ENSG00000263335	16	AF001548.5	15820531	rs16967494	16	15820863	T	C	0.28688	-0.00205986	0.00478691	0.666968	0.84072	0.0536981	3.00268e-55	-0.00245011	0.00569597	0.667088	0.0113424	16
ENSG00000072864	16	NDE1	15737124	rs16967494	16	15820863	T	C	0.28688	-0.00205986	0.00478691	0.666968	-0.559499	0.0373309	8.85314e-51	0.00368161	0.00855923	0.667098	0.00717246	15
ENSG00000125734	19	GPR108	6729925	rs340141	19	6739278	T	C	0.320056	-0.00200123	0.00465365	0.667171	-0.51515	0.0259221	6.96767e-88	0.00388475	0.0090357	0.667244	0.843011	9
ENSG00000173545	5	ZNF622	16451628	rs332811	5	16508674	G	A	0.615007	-0.00191632	0.00444586	0.666443	-0.115986	0.019811	4.7811e-09	0.016522	0.0384347	0.667289
ENSG00000167670	19	CHAF1A	4402659	rs78869060	19	4444742	G	A	0.272102	0.00208683	0.00485775	0.667495	-0.589385	0.0291631	7.99832e-91	-0.00354069	0.00824393	0.667566	0.010633	8
ENSG00000174483	11	BBS1	66278077	rs1791686	11	66300463	A	G	0.398837	0.00191794	0.00446612	0.667603	0.221117	0.0272163	4.49405e-16	0.00867387	0.0202262	0.668037	0.584487	12
ENSG00000065060	6	UHRF1BP1	34759857	rs9462026	6	34797033	G	C	0.327944	0.00197456	0.0046081	0.668288	0.511509	0.0271649	4.30608e-79	0.00386026	0.00901117	0.66837	0.0454189	20
ENSG00000164841	8	TMEM74	109619079	rs3019373	8	109764882	T	C	0.329301	-0.00199449	0.00465367	0.668225	0.444935	0.0427871	2.51014e-25	-0.00448265	0.0104681	0.66849	0.287902	8
ENSG00000188672	1	RHCE	25688740	rs1053438	1	25687901	C	T	0.444403	0.00186396	0.00435294	0.668501	-0.789265	0.0351531	1.21734e-111	-0.00236164	0.00551618	0.668557	0.320209	14
ENSG00000141391	18	SLMO1	12407895	rs34620743	18	12438519	G	C	0.140825	0.00268417	0.00626652	0.668407	0.392948	0.050301	5.63213e-15	0.00683085	0.0159714	0.668875	0.321387	8
ENSG00000035687	1	ADSS	244571796	rs3101470	1	244570510	A	G	0.747934	0.00213128	0.0049757	0.668405	0.193798	0.0256886	4.55313e-14	0.0109974	0.025716	0.668907	0.439933	7
ENSG00000124562	6	SNRPC	34725183	rs9462026	6	34797033	G	C	0.327944	0.00197456	0.0046081	0.668288	-0.118161	0.0175068	1.48423e-11	-0.0167108	0.039077	0.668916
ENSG00000144152	2	FBLN7	112895962	rs6705046	2	113017065	T	C	0.0311171	-0.00526839	0.0122887	0.668129	-0.364681	0.0623	4.80966e-09	0.0144466	0.0337874	0.668962
ENSG00000267199	18	RP11-861E21.2	12438889	rs34620743	18	12438519	G	C	0.140825	0.00268417	0.00626652	0.668407	0.417089	0.059213	1.86971e-12	0.00643549	0.0150522	0.668982	0.474789	8
ENSG00000161643	19	SIGLEC16	50472857	rs3833235	19	50482615	C	CA	0.180549	-0.00240586	0.00562303	0.668755	0.391588	0.0521784	6.15276e-14	-0.00614386	0.0143829	0.669259	0.0287118	3
ENSG00000261186	2	RP11-341N2.1	243029505	rs6422703	2	242825391	A	G	0.564492	0.00188347	0.00440014	0.668616	-0.312816	0.0489748	1.68852e-10	-0.00602102	0.0140978	0.669314	0.341304	3
ENSG00000177181	1	RIMKLA	42846466	rs1055055	1	42880516	C	T	0.617883	-0.0019114	0.00446251	0.668415	0.195438	0.0354834	3.63186e-08	-0.00978008	0.0229023	0.669354
ENSG00000114491	3	UMPS	124449213	rs10049380	3	124487443	C	T	0.206687	0.00230505	0.00539445	0.66916	0.383454	0.0375961	1.99695e-24	0.00601128	0.0140804	0.669433	0.214482	10
ENSG00000236333	12	TRHDE-AS1	72647288	rs3935113	12	72721833	T	C	0.260069	-0.00211507	0.00495315	0.669368	-0.273199	0.0488304	2.20804e-08	0.00774187	0.0181829	0.67027
ENSG00000164045	3	CDC25A	48198636	rs7647817	3	48236507	A	G	0.321115	-0.00200492	0.00470869	0.67026	0.873845	0.0442737	1.03105e-86	-0.00229437	0.00538973	0.670332	0.514878	19
ENSG00000006534	11	ALDH3B1	67776048	rs2286163	11	67793509	T	C	0.235065	0.00219499	0.00514226	0.669487	-0.211164	0.0378621	2.44443e-08	-0.0103947	0.0244232	0.670393
ENSG00000168993	4	CPLX1	778745	rs3775140	4	782301	A	G	0.255181	0.00212229	0.00498302	0.670176	-0.33185	0.0334042	2.94976e-23	-0.00639533	0.0150297	0.670462	0.518536	7
ENSG00000240875	3	LINC00886	156465135	rs9837271	3	156538738	T	C	0.573291	0.00186171	0.00437356	0.670346	-0.574353	0.0377466	2.76902e-52	-0.0032414	0.00761774	0.670467	0.163624	16
ENSG00000176273	10	SLC35G1	95653730	rs1223471	10	95683452	G	A	0.448622	-0.0018526	0.00435635	0.670644	-0.309899	0.0302174	1.11641e-24	0.00597808	0.0140694	0.67091	0.280728	3
ENSG00000156171	1	DRAM2	111659955	rs3762374	1	111682118	T	C	0.284767	0.0020449	0.00481164	0.670843	0.654936	0.0325279	3.67327e-90	0.00312229	0.00734837	0.670913	0.998439	18
ENSG00000264968	17	RP11-387H17.4	38083995	rs4795403	17	38085722	C	T	0.781798	-0.00222819	0.00524199	0.670789	-0.524451	0.0514467	2.10741e-24	0.00424861	0.0100039	0.671058	0.559909	6
ENSG00000198046	19	ZNF667	56950694	rs2904239	19	57079948	A	G	0.734739	0.00208475	0.00490592	0.670877	0.455932	0.04335	7.17802e-26	0.0045725	0.010769	0.671129	0.750821	8
ENSG00000103226	16	NOMO3	16326352	rs16955286	16	16633361	T	G	0.332988	0.00195123	0.0045933	0.670982	-0.443541	0.0454676	1.75436e-22	-0.00439921	0.0103658	0.671276	0.815769	3
ENSG00000116133	1	DHCR24	55315306	rs3170766	1	55354302	A	C	0.577275	-0.00187258	0.00440556	0.6708	0.158179	0.0233023	1.13603e-11	-0.0118384	0.0279063	0.671407	0.683922	4
ENSG00000248508	15	SRP14-AS1	40331512	rs8208	15	40328665	A	G	0.715812	0.00204917	0.00483098	0.671438	0.605196	0.0254236	3.00043e-125	0.00338596	0.00798377	0.671489	0.410044	18
ENSG00000128829	15	EIF2AK4	40226347	rs8208	15	40328665	A	G	0.715812	0.00204917	0.00483098	0.671438	0.258163	0.0221574	2.25951e-31	0.0079375	0.0187253	0.671645	0.328175	5
ENSG00000181045	17	SLC26A11	78193498	rs9912360	17	78196228	T	C	0.373151	-0.0019086	0.00449361	0.671029	-0.180719	0.0311464	6.54317e-09	0.0105611	0.0249317	0.671855	0.662084	3
ENSG00000116213	1	WRAP73	3547331	rs6697769	1	3570883	T	C	0.478721	-0.00184287	0.00434906	0.671755	0.324565	0.0232323	2.36236e-44	-0.00567797	0.0134058	0.671898	0.291363	12
ENSG00000259065	14	RP5-1021I20.1	74254063	rs17182600	14	74269158	A	C	0.154713	0.00252518	0.00596127	0.671859	0.645222	0.0465065	9.13197e-44	0.00391366	0.0092434	0.672003	0.0648199	13
ENSG00000136682	2	CBWD2	114195268	rs1191646	2	114174684	C	G	0.213096	-0.00225418	0.00531951	0.671743	0.199129	0.0265715	6.67609e-14	-0.0113202	0.0267566	0.672236	0.165283	3
ENSG00000147454	8	SLC25A37	23386318	rs36104352	8	23377604	C	A	0.119122	-0.00292334	0.00689817	0.671723	0.276589	0.0413933	2.35739e-11	-0.0105693	0.0249903	0.672343	0.909022	3
ENSG00000184492	2	FOXD4L1	114256661	rs1191646	2	114174684	C	G	0.213096	-0.00225418	0.00531951	0.671743	-0.310998	0.0473848	5.26502e-11	0.00724821	0.0171403	0.672385
ENSG00000115687	2	PASK	242045514	rs1470414	2	242077496	T	C	0.368281	-0.00190463	0.00450436	0.67241	-0.303753	0.0363205	6.10805e-17	0.00627033	0.014848	0.672805	0.735479	9
ENSG00000034971	1	MYOC	171604557	rs171000	1	171598082	T	G	0.61286	0.00188028	0.00444675	0.67241	0.175137	0.0271519	1.11662e-10	0.0107361	0.0254446	0.67307
ENSG00000139675	13	HNRNPA1L2	53191605	rs4885325	13	53171317	T	C	0.418314	0.00185493	0.00439352	0.672882	-0.285129	0.0304568	7.84223e-21	-0.00650558	0.0154245	0.673194	0.606432	15
ENSG00000231993	22	RP1-85F18.5	41570595	rs139458	22	41610668	A	G	0.364864	0.00188908	0.00447393	0.672848	-0.384384	0.0490475	4.61538e-15	-0.00491456	0.0116561	0.673295	0.791136	7
ENSG00000110786	11	PTPN5	18749475	rs77383503	11	18793685	T	C	0.28962	-0.00203058	0.00482119	0.673625	-0.476903	0.0430593	1.64959e-28	0.00425785	0.0101167	0.673847	0.383704	4
ENSG00000243317	7	C7orf73	135347244	rs35229763	7	135246305	G	A	0.208749	-0.00225505	0.00535144	0.67347	-0.197326	0.0233449	2.84778e-17	0.011428	0.0271535	0.673851	0.110019	11
ENSG00000123453	9	SARDH	136528682	rs12375833	9	136603058	T	C	0.175197	0.00240403	0.00571095	0.673791	0.732386	0.0460937	7.54588e-57	0.00328246	0.00780047	0.673899	0.272701	10
ENSG00000225756	9	DBH-AS1	136519708	rs12375833	9	136603058	T	C	0.175197	0.00240403	0.00571095	0.673791	0.543237	0.0471711	1.09175e-30	0.00442538	0.0105198	0.673996	0.415662	9
ENSG00000183549	16	ACSM5	20420856	rs9806821	16	20485179	A	T	0.279654	0.00204669	0.00486091	0.673718	-0.298436	0.0404261	1.55625e-13	-0.00685805	0.0163144	0.674217	0.661437	8
ENSG00000064652	5	SNX24	122179134	rs35413555	5	122359003	A	G	0.0418467	-0.00460115	0.010922	0.673555	-0.477823	0.0784444	1.12047e-09	0.0096294	0.0229124	0.674288
ENSG00000123454	9	DBH	136501482	rs12375833	9	136603058	T	C	0.175197	0.00240403	0.00571095	0.673791	0.411776	0.0569133	4.65031e-13	0.0058382	0.0138925	0.67431	0.102648	3
ENSG00000183208	15	GDPGP1	90777040	rs2063738	15	90782096	C	A	0.428227	-0.00184873	0.00439713	0.674165	0.338074	0.0294408	1.60306e-30	-0.00546842	0.0130151	0.67437	0.309283	11
ENSG00000166770	19	ZNF667-AS1	56988619	rs12104210	19	57084679	A	G	0.735802	0.0020653	0.00490745	0.673865	0.333222	0.0463632	6.61315e-13	0.00619797	0.0147525	0.67439	0.339142	3
ENSG00000140905	16	GCSH	81115566	rs8177940	16	81117394	A	G	0.0788087	0.00335977	0.00798904	0.674086	-0.242477	0.031446	1.24925e-14	-0.013856	0.0329966	0.674542	0.962264	10
ENSG00000107779	10	BMPR1A	88516407	rs4934277	10	88618047	A	G	0.249987	0.00209744	0.00499201	0.67437	-0.170767	0.0246919	4.64894e-12	-0.0122825	0.0292868	0.674934	0.498326	3
ENSG00000196284	6	SUPT3H	44777054	rs9472414	6	44946506	A	T	0.207375	0.00226419	0.00539291	0.674598	0.242513	0.0365553	3.2638e-11	0.00933637	0.0222821	0.675211	0.0071668	5
ENSG00000223797	3	ENTPD3-AS1	40355293	rs7617989	3	40512463	G	A	0.687588	0.00195408	0.0046628	0.675159	-0.348729	0.0219414	7.01588e-57	-0.00560343	0.0133755	0.675265	0.787971	15
ENSG00000165629	10	ATP5C1	7830092	rs12570395	10	7895615	G	A	0.148081	0.00255468	0.00609142	0.674932	0.16894	0.0188952	3.86105e-19	0.0151218	0.0360964	0.675268	0.65095	10
ENSG00000243554	7	AC004967.7	97598317	rs73140974	7	97602653	C	T	0.249046	0.00210411	0.00503386	0.675954	-0.7826	0.044699	1.23991e-68	-0.00268861	0.00643406	0.676041	0.323496	4
ENSG00000183444	7	OR7E38P	97595402	rs73140974	7	97602653	C	T	0.249046	0.00210411	0.00503386	0.675954	-0.747289	0.0444521	2.02416e-63	-0.00281566	0.00673824	0.676048	0.339367	4
ENSG00000259810	16	AC002519.8	31799523	rs4889693	16	31817561	C	T	0.780842	0.00220261	0.00526076	0.675447	0.304981	0.0483379	2.80188e-10	0.00722212	0.0172874	0.676117	0.356556	4
ENSG00000238228	7	OR7E7P	97576299	rs73140974	7	97602653	C	T	0.249046	0.00210411	0.00503386	0.675954	-0.502202	0.0520161	4.69326e-22	-0.00418977	0.010033	0.676239
ENSG00000070669	7	ASNS	97481430	rs73140974	7	97602653	C	T	0.249046	0.00210411	0.00503386	0.675954	-0.375128	0.04323	4.04585e-18	-0.00560905	0.0134346	0.676307
ENSG00000184441	21	AP001062.7	45751117	rs2236441	21	45755360	T	C	0.197744	0.00227306	0.00544443	0.676312	-0.323	0.0334059	4.08505e-22	-0.00703734	0.0168715	0.676596
ENSG00000116406	1	EDEM3	184659365	rs4498770	1	184638266	T	C	0.517451	0.00180971	0.00433457	0.676307	0.131789	0.0181648	4.01133e-13	0.0137319	0.0329446	0.676813	0.243461	3
ENSG00000083454	17	P2RX5	3575493	rs2293880	17	3599044	T	C	0.307118	0.00196559	0.00471171	0.676553	-0.164143	0.0284008	7.49122e-09	-0.0119749	0.0287796	0.677345
ENSG00000225889	2	AC074289.1	64370373	rs1529102	2	64495627	A	G	0.502554	-0.00180778	0.00433966	0.676991	-0.239895	0.0373167	1.28758e-10	0.00753571	0.0181278	0.67763
ENSG00000217702	2	MGC10955	74361599	rs6715351	2	74346119	A	G	0.176096	-0.00237445	0.00571063	0.67756	0.91798	0.0601787	1.54281e-52	-0.0025866	0.00622318	0.677673	0.810553	7
ENSG00000061455	5	PRDM6	122424816	rs41527147	5	122361903	T	C	0.112052	-0.00286678	0.00688231	0.677013	-0.413359	0.0660843	3.97455e-10	0.00693533	0.0166866	0.677686	0.430051	5
ENSG00000257800	2	FNBP1P1	74347807	rs6715351	2	74346119	A	G	0.176096	-0.00237445	0.00571063	0.67756	0.653582	0.0561737	2.73505e-31	-0.00363298	0.00874301	0.677754	0.900586	6
ENSG00000179314	17	WSCD1	5675554	rs8079279	17	5993315	A	G	0.782008	0.00217997	0.005236	0.67716	-0.175461	0.0270378	8.61346e-11	-0.0124242	0.0299027	0.677784	0.773374	5
ENSG00000025039	6	RRAGD	90074355	rs10944445	6	90071201	C	T	0.623197	-0.00185575	0.00446709	0.67783	0.229286	0.0256108	3.46853e-19	-0.0080936	0.0195036	0.678156	0.919313	8
ENSG00000147419	8	CCDC25	27590835	rs6993868	8	27613012	C	T	0.440503	0.0018224	0.00439156	0.678158	-0.260711	0.0189263	3.60187e-43	-0.00699012	0.0168522	0.678296	0.497742	8
ENSG00000228486	2	AC017099.3	98280680	rs6718109	2	98175863	C	T	0.679091	-0.00192587	0.00464458	0.678399	-0.289897	0.028288	1.20739e-24	0.00664329	0.0160346	0.678647	0.514111	14
ENSG00000196912	2	ANKRD36B	98108978	rs6718109	2	98175863	C	T	0.679091	-0.00192587	0.00464458	0.678399	-0.339894	0.0351229	3.76591e-22	0.00566609	0.0136773	0.678677	0.554636	8
ENSG00000158158	2	CNNM4	97426639	rs68026712	2	97396403	C	T	0.39046	-0.00184888	0.00445709	0.678275	0.125689	0.0202216	5.11309e-10	-0.01471	0.0355401	0.678949	0.453514	3
ENSG00000135976	2	ANKRD36	97779233	rs6718109	2	98175863	C	T	0.679091	-0.00192587	0.00464458	0.678399	0.163076	0.0240129	1.11207e-11	-0.0118096	0.0285341	0.678963	0.805859	6
ENSG00000249915	5	PDCD6	271736	rs7731759	5	290198	C	T	0.133347	-0.00267758	0.00646547	0.678775	-0.208615	0.0290734	7.2065e-13	0.012835	0.0310439	0.679279	0.81587	4
ENSG00000261824	19	LINC00662	28175488	rs758765	19	28168589	G	A	0.532939	-0.00180112	0.00435305	0.679049	-0.201923	0.0261864	1.24856e-14	0.00891984	0.021589	0.679485	0.871541	9
ENSG00000157500	3	APPL1	57261765	rs4060726	3	57335876	T	C	0.612251	0.00183877	0.00444541	0.679144	-0.149587	0.0189035	2.50913e-15	-0.0122923	0.0297585	0.679556	0.288433	7
ENSG00000166398	19	KIAA0355	34745442	rs328405	19	34840634	A	C	0.224776	0.00214844	0.00518984	0.678896	-0.224934	0.0359225	3.80936e-10	-0.00955142	0.0231231	0.679556	0.507745	4
ENSG00000146352	6	CLVS2	123317116	rs12194914	6	123242956	A	C	0.245747	-0.00208345	0.00504206	0.679451	0.663785	0.0435049	1.46317e-52	-0.00313874	0.00759871	0.679561	0.88177	14
ENSG00000099377	16	HSD3B7	30996519	rs9938550	16	30999142	G	A	0.628842	-0.00183955	0.00446559	0.680385	-0.440308	0.0304079	1.61943e-47	0.00417787	0.0101461	0.680506	0.0614533	20
ENSG00000078295	5	ADCY2	7396321	rs7711377	5	7772199	G	A	0.439166	-0.00179259	0.00435743	0.68079	-0.207859	0.022304	1.17035e-20	0.00862407	0.0209838	0.681082	0.782119	3
ENSG00000161021	5	MAML1	179159851	rs62406189	5	179200909	G	C	0.0240907	0.00576184	0.0140043	0.680755	-0.553469	0.0888452	4.6766e-10	-0.0104104	0.0253579	0.68141
ENSG00000070371	22	CLTCL1	19166986	rs712952	22	19197949	A	G	0.0685093	0.00355695	0.00867082	0.681643	-0.271534	0.0422621	1.31865e-10	-0.0130995	0.0319977	0.682256	0.348508	3
ENSG00000092054	14	MYH7	23881947	rs875908	14	23907608	G	C	0.645947	0.00185349	0.00452152	0.681861	-0.116013	0.0165046	2.07793e-12	-0.0159766	0.0390405	0.68237	0.667421	3
ENSG00000183828	14	NUDT14	105639275	rs4983589	14	105633544	C	T	0.634636	0.00183479	0.00448272	0.682318	0.397678	0.0353083	1.9983e-29	0.00461376	0.0112797	0.682516	0.667139	5
ENSG00000134815	19	DHX34	47852538	rs2341876	19	47853124	G	A	0.0510271	0.00395855	0.00967969	0.682573	0.384257	0.0312821	1.10956e-34	0.0103018	0.0252046	0.68274	0.68093	9
ENSG00000186976	22	EFCAB6	43924624	rs2285161	22	44248601	T	C	0.213777	0.0021392	0.00522679	0.682337	-0.365442	0.0482258	3.51673e-14	-0.00585373	0.0143235	0.682774	0.169758	5
ENSG00000065548	2	ZC3H15	187350883	rs2084488	2	187298747	A	G	0.309155	-0.00192654	0.00470249	0.682036	0.134192	0.0230137	5.51082e-09	-0.0143566	0.0351294	0.682776
ENSG00000123975	9	CKS2	91926113	rs11507706	9	91984164	G	A	0.915116	-0.00318624	0.0077964	0.682774	0.481697	0.0530082	1.01608e-19	-0.00661461	0.0162016	0.683077	0.68304	3
ENSG00000212719	17	C17orf51	21428051	rs61323597	17	21422508	T	C	0.455326	0.00178246	0.00435902	0.682604	-0.13151	0.0221747	3.0178e-09	-0.0135538	0.0332246	0.683314
ENSG00000167037	22	SGSM1	25202236	rs9608340	22	25206688	G	T	0.889656	-0.00277729	0.00681045	0.68342	-0.585336	0.0633426	2.44666e-20	0.00474478	0.0116464	0.683713
ENSG00000047617	12	ANO2	5641035	rs7398532	12	6051609	A	G	0.391802	-0.00181192	0.00444148	0.683307	-0.309293	0.0410531	4.92158e-14	0.00585826	0.0143811	0.683746	0.00700579	3
ENSG00000198162	1	MAN1A2	117910071	rs7514323	1	118002719	G	A	0.764545	-0.00209248	0.00513381	0.683576	0.192388	0.021505	3.6799e-19	-0.0108764	0.0267123	0.683886	0.378398	4
ENSG00000071246	14	VASH1	77228532	rs8012119	14	77260702	T	G	0.452435	0.00177986	0.00436734	0.683614	0.244379	0.0278173	1.56158e-18	0.0072832	0.0178904	0.683934	0.457583	7
ENSG00000236682	2	AC068282.3	128146706	rs12619391	2	127990754	A	G	0.224605	-0.00211411	0.00519292	0.683924	1.19903	0.050054	8.24523e-127	-0.00176318	0.00433156	0.683967	0.778787	20
ENSG00000184887	14	BTBD6	105714827	rs2816606	14	105716034	T	C	0.27419	0.00198578	0.00487231	0.683594	-0.140493	0.0208296	1.5317e-11	-0.0141344	0.0347433	0.684138	0.29943	3
ENSG00000183508	1	FAM46C	118148556	rs10923384	1	118221833	G	T	0.629103	-0.00182972	0.00448647	0.683399	-0.14377	0.0254389	1.5897e-08	0.0127267	0.031287	0.684175
ENSG00000180089	19	TMEM86B	55738007	rs4255895	19	55739515	C	T	0.597426	-0.00180118	0.00442402	0.683909	0.352975	0.0367302	7.25942e-22	-0.00510285	0.0125448	0.684176	0.342905	9
ENSG00000005801	11	ZNF195	3360491	rs6578339	11	3386412	C	T	0.77517	0.0021369	0.00525084	0.684034	0.328195	0.028564	1.48401e-30	0.00651107	0.0160092	0.684222	0.481705	6
ENSG00000108187	10	PBLD	70042417	rs4142048	10	70044031	C	T	0.187406	0.00226851	0.00557778	0.684225	0.481838	0.0395739	4.19004e-34	0.00470803	0.0115825	0.684391	0.15085	12
ENSG00000250334	4	LINC00989	80413570	rs12507160	4	80494801	T	C	0.740249	0.00200749	0.0049393	0.684425	-0.498514	0.0421387	2.72126e-32	-0.00402695	0.00991389	0.684601	0.741201	11
ENSG00000166548	16	TK2	66541906	rs7193473	16	66600479	A	G	0.110289	-0.00278327	0.00684419	0.684257	-0.250486	0.0412809	1.29641e-09	0.0111115	0.0273849	0.684925
ENSG00000187987	6	ZSCAN23	28399707	rs11751928	6	28335378	T	C	0.156025	0.00278296	0.00685452	0.68474	0.489275	0.0560016	2.3981e-18	0.00568793	0.0140247	0.685061	0.2132	20
ENSG00000158691	6	ZSCAN12	28346732	rs11751928	6	28335378	T	C	0.156025	0.00278296	0.00685452	0.68474	0.3064	0.0429671	9.96196e-13	0.00908277	0.0224074	0.685222	0.122492	11
ENSG00000171806	1	METTL18	169761670	rs2272920	1	169799880	T	G	0.0924935	-0.00300657	0.00742318	0.68546	-0.875174	0.0575697	3.43064e-52	0.0034354	0.00848496	0.685565	0.419036	18
ENSG00000237159	9	CNTFR-AS1	34568013	rs72735302	9	34576226	C	T	0.0523086	-0.00396357	0.00978176	0.68533	-0.597872	0.065169	4.55045e-20	0.00662946	0.0163769	0.68562	0.58795	8
ENSG00000143919	2	CAMKMT	44589089	rs149693750	2	44731656	A	G	0.0497322	-0.00413004	0.0101856	0.685125	0.517635	0.0783548	3.94055e-11	-0.00797867	0.0197142	0.685686
ENSG00000158865	16	SLC5A11	24857162	rs2287783	16	24831727	T	C	0.195463	0.00220782	0.00545573	0.685714	1.09305	0.0593395	9.03354e-76	0.00201987	0.00499249	0.685785	0.531517	11
ENSG00000131778	1	CHD1L	146714291	rs72691015	1	146716857	G	C	0.335289	0.00185612	0.00458995	0.685929	0.483806	0.0368511	2.25554e-39	0.0038365	0.00949167	0.686068	0.640282	17
ENSG00000140598	15	EFTUD1	82422571	rs72749576	15	82507919	G	C	0.0659173	-0.00348534	0.00862515	0.686147	0.4897	0.0491911	2.39699e-23	-0.0071173	0.0176276	0.686391	0.57918	14
ENSG00000197958	9	RPL12	130209953	rs13292096	9	130191186	T	C	0.580914	0.00176697	0.0043786	0.686547	0.346986	0.0170955	1.36971e-91	0.00509234	0.0126214	0.686605	0.826268	17
ENSG00000148356	9	LRSAM1	130213765	rs13292096	9	130191186	T	C	0.580914	0.00176697	0.0043786	0.686547	0.26924	0.0263336	1.54508e-24	0.00656281	0.0162755	0.686777	0.97343	9
ENSG00000136108	13	CKAP2	53029564	rs3803262	13	53036398	G	A	0.620571	0.00179631	0.00445786	0.686983	-0.431846	0.0308317	1.4213e-44	-0.00415961	0.0103271	0.687105	0.300898	20
ENSG00000137054	9	POLR1E	37485932	rs10973396	9	37528290	A	C	0.17063	-0.00232212	0.00577243	0.68748	-0.614999	0.0409299	4.98658e-51	0.00377581	0.00938944	0.687586	0.0472477	9
ENSG00000117697	1	NSL1	212899495	rs10863988	1	212894474	A	G	0.181484	0.00225977	0.00561164	0.687173	0.171581	0.0233429	1.97516e-13	0.0131703	0.0327545	0.687617	0.463733	5
ENSG00000247903	12	RP11-421F16.3	27124519	rs7958443	12	27130165	A	C	0.882072	0.00270311	0.00672064	0.687529	0.631155	0.0443218	5.15248e-46	0.0042828	0.0106524	0.687647	0.79142	6
ENSG00000267769	19	CTB-50L17.9	4454011	rs2230636	19	4409756	G	A	0.251678	0.0020028	0.00498168	0.687659	-0.96708	0.0511005	7.08909e-80	-0.00207098	0.00515242	0.687726	0.0139281	8
ENSG00000198682	10	PAPSS2	89419370	rs7088594	10	89486433	A	G	0.423268	-0.00176467	0.00438981	0.687689	-0.492491	0.0283352	1.15093e-67	0.00358315	0.00891587	0.687769	0.393767	11
ENSG00000100296	22	THOC5	29901868	rs5763301	22	29929627	A	G	0.22368	-0.00208106	0.00517731	0.687714	-0.570154	0.0278855	6.48846e-93	0.00365	0.0090823	0.687772	0.0296729	20
ENSG00000214174	17	AMZ2P1	62962668	rs4791250	17	62983145	G	T	0.906593	-0.00300637	0.00747735	0.687637	-0.330768	0.0353034	7.30173e-21	0.00908906	0.0226268	0.687909	0.895153	3
ENSG00000166411	15	IDH3A	78423840	rs11555541	15	78441769	C	T	0.49169	0.00173638	0.00432041	0.687757	0.222245	0.0194858	3.9251e-30	0.00781291	0.0194519	0.68794	0.486293	4
ENSG00000110987	12	BCL7A	122457328	rs11043242	12	122356293	C	G	0.507261	0.00173429	0.00431811	0.687955	0.428915	0.0290716	2.91128e-49	0.00404344	0.0100712	0.688065	0.624131	13
ENSG00000008382	19	MPND	4343524	rs2230636	19	4409756	G	A	0.251678	0.0020028	0.00498168	0.687659	0.21038	0.0284261	1.35206e-13	0.00951992	0.0237143	0.688095	0.100244	4
ENSG00000123329	12	ARHGAP9	57866038	rs1148555	12	57918634	G	A	0.131547	-0.00257748	0.00640661	0.687451	-0.235058	0.0408241	8.52063e-09	0.0109653	0.0273219	0.688172
ENSG00000163586	2	FABP1	88422510	rs2241883	2	88424066	C	T	0.312807	-0.00188262	0.00468484	0.687792	-0.324329	0.0514356	2.87208e-10	0.00580466	0.014474	0.688391	0.97625	6
ENSG00000198874	7	TYW1	66460160	rs7791271	7	66602986	T	C	0.223966	-0.00208026	0.00518903	0.688497	0.884122	0.0406822	1.01372e-104	-0.00235291	0.00587013	0.688547	0.392891	20
ENSG00000180953	15	ST20	80191182	rs12443213	15	80209849	A	C	0.211114	0.00212337	0.00529524	0.688424	-0.586181	0.0492957	1.3164e-32	-0.00362238	0.00903859	0.688591	0.343685	6
ENSG00000117593	1	DARS2	173793641	rs61827870	1	173774276	A	C	0.280273	-0.00193712	0.00483136	0.688459	-0.37521	0.0292692	1.27872e-37	0.00516276	0.0128827	0.688603	0.692203	12
ENSG00000273226	9	RP11-513M16.8	19375449	rs67710536	9	19376255	C	A	0.0796358	0.00318725	0.00794639	0.688351	0.70132	0.0760457	2.90661e-20	0.00454464	0.0113413	0.68863	0.184985	5
ENSG00000259642	15	C15orf37	80215113	rs12443213	15	80209849	A	C	0.211114	0.00212337	0.00529524	0.688424	-0.403614	0.0400527	6.97739e-24	-0.00526089	0.0131299	0.688657	0.349327	5
ENSG00000112339	6	HBS1L	135281516	rs1590975	6	135352088	T	C	0.496222	0.00173041	0.00431448	0.688369	0.148516	0.0200632	1.33744e-13	0.0116513	0.0290932	0.688801	0.356773	7
ENSG00000272842	9	RP11-513M16.7	19371384	rs67710536	9	19376255	C	A	0.0796358	0.00318725	0.00794639	0.688351	0.418876	0.0616869	1.11853e-11	0.00760905	0.0190038	0.688865	0.550964	5
ENSG00000219626	2	FAM228B	24299396	rs12329297	2	24358001	C	G	0.143862	0.002491	0.0062201	0.688806	-0.60908	0.0387779	1.35677e-55	-0.00408977	0.0102156	0.688902	0.33028	15
ENSG00000215256	14	DHRS4-AS1	24407940	rs45504295	14	24391837	A	G	0.0862	-0.00304549	0.00760319	0.688749	0.323283	0.0461725	2.52989e-12	-0.00942051	0.0235571	0.68923	0.543852	7
ENSG00000100151	22	PICK1	38452318	rs3026685	22	38462680	T	C	0.310507	0.00187281	0.00467953	0.689	-0.236709	0.0250649	3.59336e-21	-0.00791187	0.0197869	0.689264	0.0450773	14
ENSG00000099624	19	ATP5D	1241749	rs36001015	19	1233052	C	A	0.228705	-0.0020778	0.00518501	0.688617	-0.107714	0.0184727	5.51026e-09	0.01929	0.0482504	0.689312
ENSG00000175643	16	RMI2	11343476	rs918738	16	11439679	G	C	0.518608	0.0017293	0.00432546	0.689307	-0.565799	0.0353807	1.45847e-57	-0.00305639	0.00764726	0.689399	0.17712	20
ENSG00000180694	8	TMEM64	91634223	rs12542205	8	91777848	G	A	0.503055	-0.00174107	0.00436174	0.68977	0.359108	0.0292119	9.84944e-35	-0.00484832	0.0121524	0.689924	0.980008	11
ENSG00000167972	16	ABCA3	2325882	rs17135889	16	2387260	A	G	0.123225	0.00265092	0.0066289	0.689228	-0.250951	0.0453575	3.15279e-08	-0.0105635	0.026484	0.689994
ENSG00000178202	11	KDELC2	108342832	rs10890858	11	108413853	T	C	0.152851	-0.00243888	0.00611671	0.690097	-0.283499	0.0275604	8.10995e-25	0.00860278	0.021592	0.690317	0.74282	11
ENSG00000145191	3	EIF2B5	183852826	rs843358	3	183861243	G	A	0.330633	-0.00183502	0.00460542	0.6903	0.136271	0.0218842	4.75697e-10	-0.013466	0.0338652	0.690899	0.773481	5
ENSG00000120800	12	UTP20	101673887	rs10507130	12	101753954	A	G	0.228237	0.00204544	0.00514152	0.690758	-0.184813	0.024103	1.75198e-14	-0.0110676	0.0278575	0.691151	0.821918	7
ENSG00000160396	19	HIPK4	40885178	rs4803325	19	40823587	G	T	0.479716	0.00172591	0.00433637	0.690623	0.158228	0.0288775	4.27051e-08	0.0109077	0.027478	0.691395
ENSG00000159228	21	CBR1	37442239	rs73370485	21	37438889	G	A	0.0210795	0.00609731	0.0153553	0.691309	-0.520897	0.0734134	1.28987e-12	-0.0117054	0.0295247	0.691765
ENSG00000011376	3	LARS2	45429998	rs12639021	3	45526812	G	A	0.306281	0.00186382	0.00469931	0.691651	-0.37407	0.0264079	1.50647e-45	-0.00498254	0.0125676	0.691766	0.984382	11
ENSG00000087586	20	AURKA	54944445	rs6127737	20	54963961	A	G	0.191403	0.0021799	0.00549741	0.691713	0.346052	0.0364379	2.15958e-21	0.00629934	0.0158999	0.691967	0.993214	4
ENSG00000135709	16	KIAA0513	85061375	rs7201736	16	85071126	G	A	0.315021	0.00184464	0.00465068	0.691634	0.176979	0.0295336	2.06686e-09	0.0104229	0.0263356	0.692273	0.723833	7
ENSG00000183617	19	MRPL54	3762662	rs7245624	19	3762926	A	G	0.635496	-0.00178042	0.00450106	0.692433	0.564508	0.0269014	9.12176e-98	-0.00315393	0.00797484	0.692485	0.317736	9
ENSG00000087076	19	HSD17B14	49316274	rs17206679	19	49342237	G	C	0.147981	-0.00240215	0.00609452	0.69347	-0.560924	0.0475893	4.56707e-32	0.00428249	0.0108712	0.693634	0.770078	14
ENSG00000148935	11	GAS2	22647188	rs712022	11	22843155	T	A	0.57278	0.00174147	0.00441615	0.693328	0.193021	0.0235417	2.42191e-16	0.00902218	0.0229056	0.693665	0.0156825	4
ENSG00000107819	10	SFXN3	102790991	rs17113667	10	102841237	A	G	0.0771969	-0.00320362	0.00814072	0.693929	-0.220146	0.0380245	7.05597e-09	0.0145523	0.0370641	0.694597
ENSG00000260778	16	MIR940	2318156	rs155243	16	2305539	G	A	0.401734	0.00172974	0.00439752	0.694065	0.292866	0.04574	1.52513e-10	0.00590625	0.0150438	0.694612
ENSG00000163608	3	C3orf17	112721287	rs1110819	3	112726046	C	G	0.837369	-0.0022943	0.00584299	0.694572	0.183286	0.0311027	3.79399e-09	-0.0125176	0.0319498	0.695214	0.839835	3
ENSG00000243795	3	RP11-572M11.3	112861197	rs1110819	3	112726046	C	G	0.837369	-0.0022943	0.00584299	0.694572	-0.371402	0.066321	2.14266e-08	0.0061774	0.0157709	0.695282	0.570466	4
ENSG00000114978	2	MOB1A	74379655	rs828888	2	74372678	C	A	0.420177	0.00172785	0.00440972	0.695186	-0.188513	0.0211714	5.38046e-19	-0.00916568	0.0234148	0.695465	0.453848	8
ENSG00000111684	12	LPCAT3	7085348	rs1984564	12	7090193	G	A	0.0822763	0.00309919	0.00791106	0.69524	0.42609	0.0458217	1.41946e-20	0.00727356	0.0185831	0.695496	0.794298	4
ENSG00000182873	1	RP11-181G12.2	2113233	rs2459998	1	2138679	G	A	0.39223	-0.00173758	0.00443132	0.694975	0.262375	0.04129	2.0919e-10	-0.00662251	0.0169214	0.695524	0.103885	4
ENSG00000186891	1	TNFRSF18	1138888	rs2274791	1	1132938	A	G	0.107202	-0.00275386	0.0070225	0.694949	0.439051	0.0733821	2.18962e-09	-0.0062723	0.016029	0.695569
ENSG00000128059	4	PPAT	57259528	rs13124065	4	57257606	C	A	0.417022	0.0017165	0.004386	0.695532	0.194419	0.027772	2.54982e-12	0.00882887	0.0225947	0.695983
ENSG00000122335	6	SERAC1	158530536	rs7759262	6	158542274	G	T	0.225844	-0.00202057	0.00517194	0.696035	0.270111	0.0274507	7.58245e-23	-0.00748052	0.0191625	0.696262	0.541803	5
ENSG00000168765	1	GSTM4	110198703	rs560018	1	110200360	C	T	0.369692	0.00175679	0.00449958	0.696216	-0.262495	0.0284172	2.53055e-20	-0.00669266	0.0171569	0.696473	0.411866	6
ENSG00000205678	4	TECRL	65140975	rs7656244	4	65170415	A	C	0.184575	0.00219572	0.00561984	0.696012	0.164208	0.0243835	1.64622e-11	0.0133716	0.0342815	0.696498	0.190309	3
ENSG00000169062	13	UPF3A	115047059	rs7994151	13	115038879	G	A	0.151928	0.00236593	0.00606925	0.696668	0.270768	0.0293128	2.53046e-20	0.00873785	0.0224349	0.696924	0.0978053	7
ENSG00000168000	11	BSCL2	62457747	rs144825291	11	62543398	T	C	0.0266005	-0.00547898	0.0140669	0.69691	0.718444	0.0627818	2.53446e-30	-0.00762618	0.019591	0.697077	0.27181	7
ENSG00000134202	1	GSTM3	110276554	rs10735234	1	110281941	A	G	0.580503	0.00171269	0.00440129	0.697177	1.02438	0.0398623	1.23185e-145	0.00167193	0.00429703	0.69721	0.614583	16
ENSG00000033122	1	LRRC7	70034081	rs4650008	1	70023317	A	G	0.0758868	-0.00321089	0.00826425	0.697625	0.552912	0.0565976	1.52691e-22	-0.00580724	0.0149586	0.697853	0.263186	5
ENSG00000241549	6	GUSBP2	26839263	rs9368477	6	26924168	T	C	0.11117	0.00269379	0.00694059	0.697927	-0.857141	0.0545727	1.36703e-55	-0.00314276	0.00809984	0.698014	0.119312	20
ENSG00000165476	10	REEP3	65281123	rs72840204	10	65378695	T	C	0.0272941	-0.00509739	0.0131258	0.697757	0.424382	0.0638545	3.01002e-11	-0.0120113	0.030982	0.698247
ENSG00000153446	16	C16orf89	5094123	rs741167	16	5105365	T	C	0.160645	-0.00228267	0.00587493	0.697614	0.329487	0.0590747	2.44053e-08	-0.00692795	0.0178737	0.698308
ENSG00000224843	6	LINC00240	26924771	rs9368477	6	26924168	T	C	0.11117	0.00269379	0.00694059	0.697927	-0.404257	0.0541634	8.4155e-14	-0.00666356	0.017192	0.698314	0.176808	4
ENSG00000120008	10	WDR11	122610687	rs2289337	10	122649482	G	A	0.209741	-0.00205119	0.00529932	0.698707	0.265799	0.0280384	2.54763e-21	-0.00771707	0.0199539	0.698945	0.877163	8
ENSG00000129534	14	MIS18BP1	45672393	rs183256252	14	45676151	A	G	0.0171637	0.00663382	0.0171312	0.698581	-0.890087	0.12541	1.27106e-12	-0.007453	0.0192753	0.699007	0.998888	6
ENSG00000133048	1	CHI3L1	203148059	rs10399931	1	203156080	C	T	0.757561	-0.00195279	0.00504561	0.698736	0.217118	0.0277957	5.66432e-15	-0.00899414	0.0232675	0.699087	0.950829	4
ENSG00000223784	10	RP11-554I8.2	6779344	rs12355935	10	6779733	T	A	0.260018	0.0019175	0.00496046	0.699085	0.250327	0.0235282	1.95253e-26	0.00765998	0.019829	0.699273	0.80464	3
ENSG00000166135	10	HIF1AN	102288829	rs1054399	10	102312565	T	C	0.21946	-0.00201817	0.00522695	0.699415	0.244352	0.0226168	3.29523e-27	-0.00825927	0.0214047	0.699599	0.623262	9
ENSG00000100580	14	TMED8	77801364	rs45527334	14	77844265	A	G	0.205325	-0.00206347	0.00534405	0.699404	0.288541	0.0290766	3.29093e-23	-0.00715139	0.018535	0.69962	0.248104	5
ENSG00000180758	1	GPR157	9160364	rs7518834	1	9205255	A	G	0.284334	0.00185828	0.00481389	0.69948	-0.186644	0.0291612	1.54948e-10	-0.00995628	0.0258387	0.699997	0.949196	5
ENSG00000184206	15	GOLGA6L4	84904525	rs11259942	15	84954985	T	C	0.117925	0.00255975	0.00664233	0.699963	0.807224	0.0746113	2.79626e-27	0.00317105	0.00823383	0.700145	0.266862	15
ENSG00000125247	13	TMTC4	101256181	rs946837	13	101287340	T	C	0.291715	0.00183248	0.00475263	0.699813	0.202516	0.0294194	5.82921e-12	0.00904857	0.0235047	0.700261
ENSG00000173947	1	PIFO	111888910	rs41282496	1	111854938	T	G	0.123989	0.00254141	0.00659238	0.699861	0.491125	0.069544	1.64033e-12	0.00517467	0.013443	0.700286	0.446365	3
ENSG00000127054	1	CPSF3L	1246965	rs12142199	1	1249187	A	G	0.795634	0.00205437	0.00533361	0.700108	-0.202671	0.026769	3.70088e-14	-0.0101365	0.0263506	0.700477	0.541548	8
ENSG00000050405	12	LIMA1	50569571	rs17124559	12	50635918	C	T	0.0414765	0.00416549	0.0108078	0.699929	-0.313108	0.053316	4.28806e-09	-0.0133037	0.0345921	0.700543
ENSG00000271855	2	RP11-214N9.1	9696028	rs62120347	2	9628663	G	A	0.0392064	-0.00429326	0.0111606	0.700476	1.10275	0.121936	1.51459e-19	-0.00389323	0.0101299	0.700732	0.502854	8
ENSG00000171533	11	MAP6	75297963	rs2509615	11	75390897	T	C	0.519126	-0.00168405	0.00438043	0.700647	-0.276261	0.0341455	5.93228e-16	0.00609587	0.015874	0.700967	0.224793	6
ENSG00000101138	20	CSTF1	54967427	rs6064391	20	54971386	T	G	0.492271	0.00166867	0.00433707	0.700426	-0.177184	0.0289243	9.02408e-10	-0.00941772	0.024526	0.700986
ENSG00000197165	16	SULT1A2	28603264	rs4788084	16	28539848	T	C	0.419946	0.00167842	0.00437327	0.701134	0.744495	0.0449468	1.27014e-61	0.00225444	0.00587572	0.70121	0.320645	20
ENSG00000091640	17	SPAG7	4862521	rs55770506	17	4908721	G	A	0.066228	-0.00335912	0.0087641	0.701512	0.525136	0.03659	1.03632e-46	-0.00639667	0.0166952	0.701612	0.717318	4
ENSG00000241130	15	RP11-507J18.1	51090867	rs28470808	15	51027607	T	C	0.185961	-0.00213142	0.00556361	0.701646	-0.388412	0.0452126	8.6379e-18	0.00548752	0.0143382	0.701928	0.266091	7
ENSG00000118369	11	USP35	77899858	rs2511176	11	77902825	G	A	0.425512	0.00170014	0.00443951	0.701753	-0.295535	0.0297594	3.05781e-23	-0.00575275	0.0150331	0.701963	0.899368	5
ENSG00000188997	11	KCTD21	77882295	rs2511176	11	77902825	G	A	0.425512	0.00170014	0.00443951	0.701753	-0.189102	0.0202235	8.71486e-21	-0.0089906	0.0234965	0.70199
ENSG00000155324	5	GRAMD3	125695824	rs10214090	5	125825824	G	A	0.677002	-0.00177267	0.00463316	0.702013	-0.193588	0.0312787	6.04969e-10	0.00915692	0.0239788	0.702553
ENSG00000167468	19	GPX4	1103936	rs4806970	19	1099069	A	G	0.229711	0.00197475	0.00516556	0.702246	0.209401	0.0290009	5.18008e-13	0.00943047	0.0247028	0.702642	0.211165	3
ENSG00000092201	14	SUPT16H	21819631	rs11554578	14	21820669	C	A	0.03597	0.00443006	0.0115838	0.702139	0.261606	0.0465197	1.87067e-08	0.0169341	0.0443818	0.702792
ENSG00000164418	6	GRIK2	101846664	rs2791774	6	102360768	A	G	0.821188	-0.00217043	0.00568216	0.702482	0.247362	0.0404717	9.84026e-10	-0.00877431	0.0230158	0.703033
ENSG00000130332	19	LSM7	2321516	rs12976273	19	2326902	A	G	0.602684	-0.001693	0.00443975	0.702961	0.136271	0.0190078	7.54269e-13	-0.0124238	0.0326264	0.703359	0.792436	7
ENSG00000124733	6	MEA1	42979832	rs76552409	6	43182906	T	C	0.0274819	-0.00499688	0.0131211	0.703331	0.713854	0.062058	1.27379e-30	-0.00699986	0.0183907	0.703486	0.820295	6
ENSG00000182512	14	GLRX5	95999840	rs17835086	14	96012465	G	A	0.146255	-0.00234308	0.00614986	0.703205	-0.19892	0.0285502	3.22917e-12	0.011779	0.0309624	0.703627
ENSG00000163659	3	TIPARP	156391024	rs13077741	3	156814022	A	C	0.721178	0.00184504	0.0048413	0.703126	-0.171038	0.0274859	4.88525e-10	-0.0107873	0.0283584	0.703655	0.0211166	5
ENSG00000171747	19	LGALS4	39292311	rs862455	19	39338142	G	A	0.691876	0.00178956	0.00469554	0.703116	-0.227287	0.0394913	8.64553e-09	-0.00787357	0.0207043	0.703733
ENSG00000065268	19	WDR18	983174	rs113010808	19	986657	T	C	0.121185	0.00252623	0.00664499	0.703819	1.12509	0.0457505	1.54448e-133	0.00224536	0.00590689	0.703852	0.480704	13
ENSG00000115459	2	ELMOD3	85581517	rs17850709	2	85617913	T	G	0.0749659	0.00318741	0.00837178	0.703401	0.244967	0.043359	1.60692e-08	0.0130116	0.0342526	0.704041
ENSG00000134548	12	C12orf39	21679241	rs1351110	12	21705896	A	C	0.796524	0.00205345	0.00540506	0.70401	0.162028	0.0239775	1.40384e-11	0.0126734	0.0334115	0.704455	0.836036	3
ENSG00000111716	12	LDHB	21788276	rs1351110	12	21705896	A	C	0.796524	0.00205345	0.00540506	0.70401	0.144835	0.0225604	1.36384e-10	0.0141779	0.037384	0.704503	0.492193	5
ENSG00000118514	6	ALDH8A1	135238528	rs9376086	6	135371329	C	T	0.49577	0.00163667	0.00431509	0.704472	-0.780489	0.037934	4.60609e-94	-0.00209698	0.00552964	0.70452	0.690475	20
ENSG00000187010	1	RHD	25598884	rs72660908	1	25583610	G	C	0.404447	0.00166879	0.00440404	0.704745	-0.965492	0.0450552	7.15541e-102	-0.00172843	0.00456216	0.704789	0.329975	12
ENSG00000261349	1	RP3-465N24.5	25592593	rs72660908	1	25583610	G	C	0.404447	0.00166879	0.00440404	0.704745	-0.770749	0.0425097	1.8096e-73	-0.00216515	0.00571522	0.704807	0.358987	12
ENSG00000109794	4	FAM149A	187025573	rs35641294	4	187112310	A	G	0.323279	-0.00174557	0.00460839	0.704851	-0.708891	0.0390402	1.11015e-73	0.0024624	0.00650226	0.704912	0.859806	7
ENSG00000164344	4	KLKB1	187130133	rs35641294	4	187112310	A	G	0.323279	-0.00174557	0.00460839	0.704851	-0.683262	0.0416459	1.71912e-60	0.00255476	0.00674649	0.704925	0.877373	8
ENSG00000224183	1	SDHDP6	25620655	rs72660908	1	25583610	G	C	0.404447	0.00166879	0.00440404	0.704745	-0.524756	0.052307	1.09993e-23	-0.00318013	0.00839853	0.704946	0.343825	7
ENSG00000250327	4	RP11-173M11.2	187079050	rs35641294	4	187112310	A	G	0.323279	-0.00174557	0.00460839	0.704851	-0.497853	0.0465556	1.08915e-26	0.0035062	0.00926233	0.705027	0.70426	5
ENSG00000101353	20	MROH8	35729629	rs62621241	20	35796541	C	T	0.121261	-0.00251645	0.00663471	0.704476	0.198967	0.0329391	1.53679e-09	-0.0126476	0.0334115	0.705029	0.955899	4
ENSG00000273382	1	RP5-1065J22.8	109630593	rs111598268	1	109655637	A	C	0.083713	-0.00296196	0.00781444	0.704661	0.389816	0.0610572	1.72024e-10	-0.00759835	0.0200818	0.705155	0.226782	4
ENSG00000236404	9	RP11-125B21.2	2422702	rs4741732	9	2548026	G	A	0.127372	0.00244708	0.00646345	0.704982	0.36905	0.0419728	1.46149e-18	0.00663075	0.01753	0.705243	0.926217	6
ENSG00000158023	12	WDR66	122355768	rs6486782	12	122359172	C	T	0.581416	0.0016548	0.0043745	0.705219	-0.228408	0.0386914	3.56231e-09	-0.00724493	0.0191914	0.705795
ENSG00000260979	16	RP11-77H9.8	9056563	rs75172776	16	9001814	G	A	0.0662826	-0.00330761	0.00875003	0.705422	-0.634377	0.0892608	1.18586e-12	0.00521395	0.0138126	0.705819	0.76669	3
ENSG00000111144	12	LTA4H	96394606	rs61054267	12	96405906	G	A	0.0748549	0.00305277	0.0080822	0.705643	0.43533	0.0529442	1.99422e-16	0.00701254	0.0185853	0.705938
ENSG00000115419	2	GLS	191745553	rs12619138	2	191730200	T	G	0.258428	-0.00186975	0.00495606	0.705976	0.355458	0.0303708	1.21684e-31	-0.00526012	0.01395	0.706122	0.801818	17
ENSG00000268555	19	RP11-678G14.3	21753624	rs4809151	19	21781883	A	G	0.323146	-0.0017471	0.00463845	0.706428	-0.843087	0.0426756	7.16157e-87	0.00207227	0.00550275	0.70648	0.0237143	20
ENSG00000197013	19	ZNF429	21679484	rs4809151	19	21781883	A	G	0.323146	-0.0017471	0.00463845	0.706428	-0.637034	0.0361909	2.37664e-69	0.00274255	0.00728299	0.706493	0.00985258	18
ENSG00000196268	19	ZNF493	21579921	rs4809151	19	21781883	A	G	0.323146	-0.0017471	0.00463845	0.706428	-0.365962	0.0245895	4.2604e-50	0.00477399	0.0126787	0.706519	0.024616	19
ENSG00000268278	19	RP11-420K14.1	21820776	rs4809151	19	21781883	A	G	0.323146	-0.0017471	0.00463845	0.706428	-0.640883	0.0438644	2.40522e-48	0.00272608	0.00724	0.706522	0.0252164	18
ENSG00000268658	19	LINC00664	21666176	rs4809151	19	21781883	A	G	0.323146	-0.0017471	0.00463845	0.706428	-0.606558	0.0450667	2.72149e-41	0.00288035	0.00765016	0.706539	0.0284734	19
ENSG00000268240	19	RP11-678G14.4	21770234	rs4809151	19	21781883	A	G	0.323146	-0.0017471	0.00463845	0.706428	-0.418898	0.0339381	5.31475e-35	0.00417071	0.0110781	0.70656	0.0298848	17
ENSG00000198521	19	ZNF43	21987752	rs4809151	19	21781883	A	G	0.323146	-0.0017471	0.00463845	0.706428	-0.446022	0.0363003	1.06394e-34	0.00391707	0.0104045	0.706561	0.0303551	14
ENSG00000172687	19	ZNF738	21541732	rs4809151	19	21781883	A	G	0.323146	-0.0017471	0.00463845	0.706428	-0.431541	0.0371285	3.15279e-31	0.00404851	0.0107542	0.706576	0.0534883	17
ENSG00000010295	12	IFFO1	6647541	rs7297364	12	6651441	T	C	0.261441	-0.00188239	0.00499776	0.706436	0.190926	0.0251304	3.02109e-14	-0.00985926	0.0262086	0.70678	0.451766	4
ENSG00000160352	19	ZNF714	21264965	rs4809151	19	21781883	A	G	0.323146	-0.0017471	0.00463845	0.706428	-0.262147	0.0377521	3.81382e-12	0.00666458	0.0177201	0.70684	0.0302025	7
ENSG00000105750	19	ZNF85	21106028	rs4809151	19	21781883	A	G	0.323146	-0.0017471	0.00463845	0.706428	-0.290526	0.0430511	1.49479e-11	0.00601358	0.0159905	0.706864	0.0935419	5
ENSG00000118620	19	ZNF430	21203426	rs4809151	19	21781883	A	G	0.323146	-0.0017471	0.00463845	0.706428	-0.251378	0.0380366	3.8735e-11	0.00695009	0.018482	0.706883
ENSG00000150995	3	ITPR1	4535032	rs2053502	3	4866752	T	C	0.621467	0.00168228	0.00446931	0.706615	0.191877	0.0300078	1.61349e-10	0.00876749	0.0233329	0.707098
ENSG00000235978	3	AC018816.3	4855978	rs2053502	3	4866752	T	C	0.621467	0.00168228	0.00446931	0.706615	0.224988	0.0411377	4.52202e-08	0.0074772	0.0199117	0.707275
ENSG00000171291	19	ZNF439	11959541	rs118159575	19	11696438	G	A	0.0279768	0.00490628	0.0130561	0.707078	1.2403	0.132499	7.91313e-21	0.00395572	0.010535	0.707302	0.984484	6
ENSG00000254459	11	RP11-91P24.7	77540700	rs2276415	11	77301341	A	G	0.103071	-0.00270777	0.00720955	0.707229	-0.53396	0.0775549	5.78149e-12	0.00507111	0.0135221	0.707643	0.162875	6
ENSG00000134152	15	KATNBL1	34432875	rs11072967	15	34416143	T	C	0.989408	0.00785198	0.0209081	0.707253	-0.601567	0.0991676	1.31002e-09	-0.0130525	0.0348226	0.707787
ENSG00000164659	7	KIAA1324L	86506222	rs62488050	7	86625044	T	C	0.161696	-0.00220163	0.0058704	0.707631	0.517841	0.053286	2.52346e-22	-0.00425156	0.0113447	0.707839	0.745623	6
ENSG00000233117	10	LINC00702	4243333	rs1570291	10	4289489	C	T	0.932304	0.00321305	0.00856505	0.70756	0.34828	0.0500542	3.45005e-12	0.00922548	0.0246281	0.707965	0.0879713	3
ENSG00000163170	2	BOLA3	74362525	rs828882	2	74375804	T	C	0.418489	0.00165725	0.00441718	0.707525	0.0975727	0.0159648	9.85449e-10	0.0169848	0.0453559	0.708049
ENSG00000162882	2	HAAO	42994229	rs1992286	2	42990336	G	T	0.541713	0.00163242	0.0043527	0.707633	0.193746	0.028286	7.4093e-12	0.00842557	0.0224997	0.708051	0.876756	5
ENSG00000272636	17	DOC2B	5810	rs7219680	17	110579	G	A	0.884547	-0.00258333	0.00688772	0.707613	-0.280322	0.0461371	1.23337e-09	0.00921558	0.0246175	0.708144
ENSG00000164074	4	C4orf29	128886461	rs59117993	4	128863049	C	G	0.0136129	0.00694402	0.0185511	0.708167	-0.543987	0.080706	1.58e-11	-0.012765	0.0341546	0.708596
ENSG00000242441	2	GTF2A1L	48844937	rs2140551	2	48822381	A	G	0.544621	0.00163204	0.00436729	0.708631	0.957041	0.0395734	3.28411e-129	0.0017053	0.00456387	0.708664	0.539931	20
ENSG00000099917	22	MED15	20850200	rs5759314	22	20927716	C	T	0.0562456	-0.00353226	0.00945837	0.70881	-0.284403	0.0320227	6.60855e-19	0.0124199	0.0332863	0.709056	0.371453	9
ENSG00000130529	19	TRPM4	49660998	rs3786557	19	49681281	A	G	0.324971	0.00173341	0.00464152	0.708809	-0.165753	0.0242862	8.79375e-12	-0.0104578	0.0280445	0.709223	0.823659	4
ENSG00000137225	6	CAPN11	44126548	rs9369463	6	44166399	G	A	0.135088	0.00238979	0.00640452	0.709044	0.408822	0.0600946	1.02482e-11	0.00584555	0.0156893	0.70946
ENSG00000233690	10	EBAG9P1	101457164	rs11190245	10	101451259	C	T	0.301837	-0.00175977	0.00472332	0.709468	0.412724	0.051801	1.61929e-15	-0.00426379	0.0114568	0.709771	0.260321	3
ENSG00000251600	4	RP11-673E1.1	144833484	rs17018500	4	144746002	C	T	0.321166	-0.00172615	0.00463876	0.709808	-0.456435	0.0428909	1.90499e-26	0.00378181	0.0101692	0.709977	0.925354	12
ENSG00000196247	7	ZNF107	64126511	rs2862798	7	64150010	T	C	0.42989	0.00162508	0.00437344	0.710205	-0.576323	0.0390737	3.09311e-49	-0.00281974	0.00759093	0.710294	0.400901	11
ENSG00000205181	20	LINC00654	5476713	rs6139748	20	5479379	T	C	0.240268	0.00189683	0.00510151	0.710029	0.307878	0.0500544	7.70596e-10	0.00616098	0.0166002	0.710533
ENSG00000264247	18	LINC00909	72259010	rs3794942	18	72343181	G	A	0.0614619	-0.00338734	0.00912096	0.710354	-0.535506	0.0573527	9.90371e-21	0.00632549	0.0170459	0.710573	0.49017	7
ENSG00000135469	12	COQ10A	56660642	rs73131004	12	56704049	C	G	0.023328	0.00543561	0.0146207	0.71006	-0.310054	0.0514269	1.64955e-09	-0.0175312	0.0472449	0.710585
ENSG00000197321	10	SVIL	29746267	rs2488690	10	29932841	T	C	0.43005	0.00161749	0.00436192	0.710772	-0.204133	0.0228969	4.86501e-19	-0.00792371	0.0213865	0.71101	0.600621	4
ENSG00000234329	1	RP11-767N6.2	46116711	rs28375469	1	46195375	C	T	0.300112	0.00175821	0.00474276	0.71085	0.351732	0.043392	5.23508e-16	0.00499872	0.0134981	0.711139	0.642873	7
ENSG00000260300	16	RP11-505K9.4	83941738	rs59847156	16	83942496	C	T	0.0497097	0.00368793	0.0099377	0.710559	0.368287	0.0644939	1.12699e-08	0.0100137	0.0270405	0.711141
ENSG00000205209	19	SCGB2B2	35084234	rs2290652	19	35175208	G	A	0.363586	-0.0016735	0.00451201	0.710713	0.269175	0.0426458	2.75685e-10	-0.00621715	0.0167913	0.711189	0.331068	4
ENSG00000148484	10	RSU1	16632610	rs921743	10	16851432	C	A	0.173371	0.00211446	0.00571044	0.711174	0.375444	0.0373623	9.3061e-24	0.00563189	0.0152202	0.711361	0.543108	3
ENSG00000013297	3	CLDN11	170136653	rs35803767	3	170250002	G	A	0.323092	-0.00170788	0.00461873	0.711553	-0.485469	0.0369625	2.09954e-39	0.003518	0.00951772	0.711661	0.080084	5
ENSG00000263063	17	RP11-388C12.1	80671784	rs12942467	17	80667919	T	C	0.225687	0.0019202	0.00520016	0.711936	0.637758	0.0514542	2.793e-35	0.00301086	0.00815743	0.712058	0.0321688	20
ENSG00000180855	19	ZNF443	12540521	rs10404932	19	12560872	A	G	0.792042	0.001974	0.00535297	0.7123	-0.462434	0.0476903	3.1167e-22	-0.00426872	0.011584	0.7125
ENSG00000243566	7	UPK3B	76139745	rs4236506	7	76111835	A	G	0.232707	0.00188565	0.00510811	0.712018	0.248441	0.0429821	7.46576e-09	0.00758993	0.0206025	0.712577	0.955593	3
ENSG00000049541	7	RFC2	73645829	rs1805395	7	73663362	C	T	0.0466687	0.00382876	0.0103791	0.712208	-0.453077	0.0677141	2.21604e-11	-0.00845057	0.0229428	0.712626
ENSG00000135828	1	RNASEL	182542769	rs10911102	1	182558137	C	T	0.387579	0.00163131	0.00443603	0.713066	0.532271	0.029741	1.247e-71	0.00306481	0.00833592	0.713124	0.963162	10
ENSG00000105887	7	MTPN	135611509	rs2920489	7	135497224	G	A	0.76197	0.00187873	0.00510531	0.712876	-0.196657	0.0232124	2.41065e-17	-0.00955333	0.025985	0.713135	0.0720024	4
ENSG00000268996	9	AL807752.1	139980807	rs1018330	9	139980385	A	C	0.706402	-0.0017538	0.00476641	0.712911	-0.18446	0.0234258	3.42878e-15	0.00950775	0.025868	0.71321	0.934245	6
ENSG00000162377	1	SELRC1	53152508	rs269319	1	53133866	C	T	0.364791	0.00165797	0.00450873	0.71308	-0.131123	0.0175973	9.24199e-14	-0.0126444	0.0344273	0.713412
ENSG00000144488	2	ESPNL	239008798	rs6744116	2	239031741	G	A	0.442991	-0.0016093	0.00438272	0.713475	0.535954	0.0435278	7.71987e-35	-0.00300268	0.00818105	0.713597	0.0869992	14
ENSG00000223678	9	RP11-311H10.4	33402855	rs12342594	9	33406609	G	A	0.0867094	0.00282098	0.00767649	0.713259	-0.349029	0.0513141	1.03305e-11	-0.00808237	0.0220259	0.713658	0.0660678	3
ENSG00000149295	11	DRD2	113280318	rs4938050	11	113590031	G	A	0.271106	-0.00182991	0.00498353	0.713475	0.424421	0.046045	3.04042e-20	-0.00431154	0.0117513	0.713693	0.472006	3
ENSG00000256091	11	RP11-627G1.1	113582442	rs4938050	11	113590031	G	A	0.271106	-0.00182991	0.00498353	0.713475	0.347304	0.0496107	2.54897e-12	-0.0052689	0.0143689	0.713852
ENSG00000086827	11	ZW10	113603909	rs4938050	11	113590031	G	A	0.271106	-0.00182991	0.00498353	0.713475	0.130445	0.0198782	5.30113e-11	-0.0140282	0.0382638	0.713904
ENSG00000272288	6	RP11-140K17.3	34664094	rs35987776	6	34641224	A	C	0.108744	0.00255727	0.00696473	0.713488	-0.291327	0.0471721	6.58146e-10	-0.00877801	0.0239491	0.713972	0.543929	4
ENSG00000241058	10	NSUN6	18834490	rs7098313	10	18922557	A	G	0.5211	-0.00159052	0.00433961	0.713983	0.253801	0.0314828	7.53218e-16	-0.0062668	0.0171161	0.714265	0.714695	9
ENSG00000160200	21	CBS	44473301	rs35879780	21	44413457	A	G	0.180919	-0.0020966	0.0057273	0.714312	-0.677892	0.064381	6.32548e-26	0.00309282	0.0084538	0.714477	0.583249	11
ENSG00000175967	6	RP11-544L8__B.4	114225302	rs12208304	6	114269542	G	C	0.183424	-0.00205067	0.00560299	0.714368	0.44852	0.057265	4.788e-15	-0.00457208	0.0125058	0.714666	0.770716	4
ENSG00000180881	12	CAPS2	75669759	rs4882687	12	75700691	G	T	0.399784	0.00161904	0.00442822	0.714649	0.246614	0.0280001	1.27828e-18	0.00656508	0.0179715	0.714884	0.87912	10
ENSG00000116604	1	MEF2D	156433519	rs11264486	1	156455173	A	G	0.652422	0.00166713	0.00456148	0.714753	-0.13476	0.0245319	3.94609e-08	-0.0123711	0.0339237	0.715355
ENSG00000149600	20	COMMD7	31290493	rs6058846	20	31324035	C	A	0.771668	0.00188196	0.0051608	0.715361	-0.310814	0.0220466	3.90281e-45	-0.00605494	0.0166097	0.715453	0.216476	20
ENSG00000130684	20	ZNF337	25654851	rs73339379	20	25601368	T	C	0.0367905	0.00416857	0.0114234	0.715175	-0.485145	0.0629363	1.27291e-14	-0.00859242	0.0235727	0.71548	0.234391	5
ENSG00000197479	5	PCDHB11	140579183	rs4912741	5	140571379	C	G	0.414746	0.00160721	0.00440849	0.715431	0.397183	0.040973	3.20463e-22	0.00404652	0.0111072	0.715624	0.569893	10
ENSG00000188186	7	LAMTOR4	99746530	rs11540426	7	99751521	A	G	0.0099114	0.00782001	0.0214661	0.715636	-1.1797	0.103026	2.339e-30	-0.00662881	0.0182054	0.715775
ENSG00000166788	11	SAAL1	18091482	rs7943725	11	18096091	T	C	0.262599	0.00181589	0.0049836	0.71558	-0.223838	0.0321322	3.25727e-12	-0.00811252	0.0222948	0.715951	0.761325	7
ENSG00000203546	14	RP11-176H8.1	31803518	rs12893465	14	31919287	C	T	0.419735	0.00160024	0.00439868	0.716008	0.542603	0.0408517	2.93403e-40	0.00294919	0.00810967	0.716109	0.0849177	14
ENSG00000184601	14	C14orf180	105046021	rs56010345	14	105049167	A	G	0.126118	0.00238635	0.0065676	0.716341	-0.448682	0.0421334	1.76091e-26	-0.00531858	0.0146461	0.7165
ENSG00000105355	19	PLIN3	4838353	rs56354191	19	4864758	G	A	0.171836	0.00214505	0.00590173	0.71626	-0.176479	0.031151	1.46795e-08	-0.0121547	0.0335103	0.716817
ENSG00000058063	3	ATP11B	182511288	rs550946	3	182581787	G	A	0.780835	0.00190214	0.00524056	0.716632	0.246629	0.0262951	6.64226e-21	0.00771256	0.0212647	0.716834	0.745942	5
ENSG00000099821	19	POLRMT	617223	rs41558812	19	624405	A	G	0.168913	0.00210934	0.00581486	0.716792	-0.251825	0.0216279	2.47591e-31	-0.00837621	0.0231021	0.716923	0.0988815	9
ENSG00000239257	6	RPL23AP1	29694446	rs12665401	6	29717380	C	T	0.296205	0.00186791	0.0051491	0.71678	-0.402237	0.0474387	2.26964e-17	-0.0046438	0.0128129	0.717029	0.0566448	19
ENSG00000118894	16	FAM86A	5134305	rs8050532	16	5122768	G	T	0.552961	-0.00162475	0.00447507	0.716554	-0.113865	0.0201606	1.62412e-08	0.0142691	0.0393827	0.717114
ENSG00000205659	14	LIN52	74551499	rs4899502	14	74669893	A	G	0.684471	0.00169136	0.0046583	0.716541	-0.160226	0.0291831	4.01092e-08	-0.0105561	0.0291368	0.717132
ENSG00000100697	14	DICER1	95552565	rs1057035	14	95554142	C	T	0.370757	-0.00162299	0.0044817	0.717249	0.159574	0.0234094	9.3182e-12	-0.0101708	0.028125	0.717631
ENSG00000145979	6	TBC1D7	13266774	rs9349559	6	13300153	C	A	0.00975488	0.00779718	0.0215285	0.717218	-0.787118	0.127471	6.62183e-10	-0.00990599	0.0273981	0.717682	0.730943	3
ENSG00000144460	2	NYAP2	226265364	rs16866353	2	225793868	G	A	0.637396	0.00162942	0.00451033	0.717902	0.402454	0.0391952	9.82827e-25	0.00404871	0.011214	0.718069	0.340194	3
ENSG00000273301	2	RP11-314B1.2	226563230	rs16866353	2	225793868	G	A	0.637396	0.00162942	0.00451033	0.717902	0.374849	0.0386916	3.38685e-22	0.00434687	0.0120408	0.71809	0.340185	3
ENSG00000228206	2	AC016717.1	226562970	rs16866353	2	225793868	G	A	0.637396	0.00162942	0.00451033	0.717902	0.377282	0.040251	7.03486e-21	0.00431884	0.0119637	0.718102
ENSG00000198939	5	ZFP2	178322895	rs61744382	5	178358857	T	C	0.097413	0.00262528	0.00725962	0.717631	-0.375404	0.0633663	3.13531e-09	-0.00699321	0.0193741	0.718132
ENSG00000256464	11	RP11-613F22.5	18511790	rs73436701	11	18446663	T	C	0.126252	-0.00236424	0.00653903	0.717682	0.367376	0.0626186	4.44062e-09	-0.00643548	0.0178331	0.718194
ENSG00000134001	14	EIF2S1	67826714	rs28521373	14	67738075	C	T	0.112722	-0.00247562	0.00686394	0.718345	-0.16183	0.0170297	2.0435e-21	0.0152977	0.042445	0.71854	0.490251	20
ENSG00000163596	2	ICA1L	203640690	rs72932557	2	203846817	T	A	0.126345	0.00234571	0.00652448	0.719202	0.471269	0.0439169	7.28557e-27	0.00497743	0.0138523	0.719354	0.36874	10
ENSG00000152332	1	UHMK1	162467041	rs464231	1	162455412	A	G	0.481835	0.00155709	0.00433074	0.719189	0.189956	0.019113	2.82802e-23	0.00819711	0.0228136	0.719364	0.778454	5
ENSG00000198574	1	SH2D1B	162365056	rs464231	1	162455412	A	G	0.481835	0.00155709	0.00433074	0.719189	0.263966	0.0277478	1.85151e-21	0.00589883	0.0164181	0.71938	0.999492	5
ENSG00000054967	11	RELT	73087309	rs7952686	11	73128503	T	C	0.209373	0.00193508	0.00537772	0.718972	0.147775	0.0269478	4.1639e-08	0.0130948	0.0364695	0.71955	0.796068	4
ENSG00000145391	4	SETD7	140417095	rs2725773	4	140436646	A	G	0.853752	0.00219957	0.00612358	0.719447	-0.415093	0.0334602	2.43707e-35	-0.00529898	0.0147585	0.719561	0.756814	10
ENSG00000176678	16	FOXL1	86609974	rs73256815	16	86648604	A	C	0.0840176	0.00279812	0.00779148	0.719502	0.856656	0.0607638	3.89955e-45	0.00326633	0.00909818	0.719588	0.905734	7
ENSG00000234160	9	RP11-613M10.6	37509147	rs10814571	9	37503087	A	G	0.218281	-0.00187738	0.00523523	0.71989	-0.365793	0.0486134	5.29121e-14	0.00513236	0.0143282	0.720195	0.149573	5
ENSG00000147912	9	FBXO10	37510889	rs10814571	9	37503087	A	G	0.218281	-0.00187738	0.00523523	0.71989	0.208484	0.0288157	4.65241e-13	-0.00900491	0.0251418	0.72022	0.105342	7
ENSG00000189316	7	RP11-797H7.5	64348905	rs3813700	7	64373842	T	C	0.465524	0.00155719	0.00434352	0.719961	0.298202	0.0453537	4.86439e-11	0.00522193	0.0145873	0.72036	0.68477	3
ENSG00000247498	12	RP11-392P7.6	13080660	rs12367321	12	13078086	G	A	0.209702	-0.00190763	0.0053311	0.72047	0.506422	0.0601755	3.90388e-17	-0.00376688	0.0105365	0.720712	0.510265	5
ENSG00000184923	10	NUTM2A	88985205	rs71475352	10	89132329	A	G	0.196293	0.00195833	0.00547265	0.720464	0.482467	0.0585138	1.64673e-16	0.00405899	0.0113537	0.720715
ENSG00000214562	10	NUTM2D	89117425	rs71475352	10	89132329	A	G	0.196293	0.00195833	0.00547265	0.720464	-0.330662	0.0491604	1.74165e-11	-0.00592245	0.016574	0.720842
ENSG00000250317	4	SMIM20	25863452	rs2305670	4	25915858	A	C	0.257427	-0.00176888	0.00496009	0.721375	-0.415063	0.02256	1.35748e-75	0.00426171	0.0119525	0.721425	0.990203	9
ENSG00000129925	16	TMEM8A	420773	rs3830160	16	419092	G	A	0.59501	-0.00157487	0.00441477	0.721295	-0.196216	0.0172662	6.30706e-30	0.00802621	0.0225106	0.721427	0.20299	10
ENSG00000259915	2	RP11-410E4.1	187219299	rs4667094	2	187305918	T	G	0.714935	-0.00172645	0.00484374	0.721519	-0.311453	0.050376	6.30664e-10	0.00554321	0.0155779	0.721962	0.869989	5
ENSG00000122481	1	RWDD3	95699711	rs71654417	1	95661200	A	G	0.0836546	0.00278457	0.00782413	0.721918	0.412998	0.0405583	2.36622e-24	0.00674233	0.0189563	0.722082	0.12406	11
ENSG00000226026	1	RP11-57H12.3	95628775	rs71654417	1	95661200	A	G	0.0836546	0.00278457	0.00782413	0.721918	0.488661	0.0821974	2.76509e-09	0.00569837	0.01604	0.722395	0.665189	5
ENSG00000198948	4	MFAP3L	170907748	rs6842442	4	170933203	T	C	0.426828	-0.00155912	0.00438901	0.722415	0.993454	0.0258856	0	-0.00156939	0.00441812	0.722427	0.732788	20
ENSG00000260404	4	RP11-384K6.6	119512928	rs10022024	4	119511022	G	T	0.373617	0.00158559	0.0044642	0.722455	-0.437174	0.0266409	1.62576e-60	-0.00362691	0.0102139	0.722518	0.207649	16
ENSG00000244119	3	PDCL3P4	101431316	rs3094295	3	101401995	C	T	0.362264	0.00161772	0.0045544	0.72244	0.412606	0.0323316	2.68266e-37	0.00392074	0.0110424	0.722543	0.303571	16
ENSG00000112079	6	STK38	36461669	rs2239808	6	36446975	C	G	0.189176	-0.0019752	0.00556087	0.722442	-0.188949	0.0318458	2.97013e-09	0.0104536	0.0294832	0.722918
ENSG00000163961	3	RNF168	196195654	rs60668021	3	196280233	G	A	0.448653	-0.00155388	0.0043788	0.722692	-0.203894	0.0283013	5.82991e-13	0.00762102	0.0215019	0.723013	0.595541	4
ENSG00000185798	3	WDR53	196281056	rs60668021	3	196280233	G	A	0.448653	-0.00155388	0.0043788	0.722692	-0.154956	0.0243784	2.0669e-10	0.0100279	0.0283023	0.723105
ENSG00000155367	1	PPM1J	113252616	rs12724682	1	113256368	C	G	0.126127	-0.00230255	0.00650039	0.723176	-0.336643	0.0286904	8.56875e-32	0.00683974	0.0193182	0.723297	0.879404	4
ENSG00000254997	11	KRTAP5-9	71259466	rs7940512	11	71251875	C	T	0.406881	0.00157304	0.00443761	0.722979	-0.297025	0.0421295	1.78546e-12	-0.00529599	0.0149591	0.723315	0.884146	3
ENSG00000133069	1	TMCC2	205197304	rs10900472	1	205181526	C	T	0.595155	-0.00156093	0.00441228	0.723511	0.198629	0.0222802	4.87672e-19	-0.00785852	0.0222312	0.72372	0.00658818	7
ENSG00000091947	17	TMEM101	42088556	rs3964442	17	42074901	A	G	0.0435631	0.00372465	0.0105279	0.723497	-0.507308	0.05884	6.58989e-18	-0.00734199	0.0207699	0.72372	0.66881	7
ENSG00000111666	12	CHPT1	102090725	rs2695281	12	102089999	A	G	0.587933	0.00155375	0.00439621	0.723767	0.375521	0.0245473	7.90109e-53	0.00413758	0.0117101	0.723837	0.146163	13
ENSG00000126870	7	WDR60	158649269	rs10282118	7	158665987	T	C	0.224627	0.00184039	0.00520103	0.723451	-0.196169	0.0324939	1.56898e-09	-0.00938166	0.0265585	0.723905	0.855847	3
ENSG00000259295	15	CSPG4P12	85734669	rs4643289	15	85726714	T	C	0.49662	0.00152399	0.00431426	0.723906	-0.707195	0.0464722	2.70317e-52	-0.00215498	0.00610217	0.723976	0.134733	20
ENSG00000176058	9	TPRN	140086069	rs13292648	9	140085991	T	G	0.675322	-0.00163416	0.0046231	0.723731	-0.20271	0.0272985	1.12202e-13	0.00806157	0.0228323	0.724031	0.999394	3
ENSG00000229212	15	RP11-561C5.4	85747141	rs4643289	15	85726714	T	C	0.49662	0.00152399	0.00431426	0.723906	-0.442662	0.0452788	1.42223e-22	-0.00344278	0.00975253	0.724078	0.122289	20
ENSG00000114933	2	INO80D	206858445	rs2359126	2	206977779	A	G	0.295155	-0.0016957	0.00480237	0.724016	0.181094	0.0274098	3.92453e-11	-0.00936365	0.0265565	0.724393	0.593196	9
ENSG00000138658	4	C4orf21	113460492	rs17605622	4	113482146	A	G	0.0948141	0.00260532	0.00738828	0.724368	0.511456	0.0520106	8.06136e-23	0.00509393	0.0144549	0.724537	0.6852	6
ENSG00000101216	20	GMEB2	62218955	rs3761126	20	62252044	T	C	0.237082	0.00179048	0.00507094	0.724024	0.127217	0.0232697	4.57548e-08	0.0140742	0.0399436	0.724574	0.495237	3
ENSG00000125818	20	PSMF1	1093906	rs1803415	20	1099523	G	T	0.830447	-0.00204424	0.00579992	0.724493	-0.315132	0.0287312	5.42814e-28	0.00648693	0.0184142	0.72463	0.247016	4
ENSG00000269473	19	CTD-2619J13.19	58951815	rs3764535	19	58929052	A	G	0.481752	-0.00153264	0.00434952	0.724561	0.403442	0.0349697	8.5957e-31	-0.00379891	0.0107861	0.724684	0.533428	15
ENSG00000111664	12	GNB3	6949118	rs1047771	12	6941021	A	G	0.275279	-0.00169466	0.00481588	0.724921	-0.337606	0.0404189	6.67326e-17	0.00501964	0.0142774	0.725155	0.801174	7
ENSG00000166454	16	ATMIN	81069452	rs2911158	16	81091257	G	A	0.912101	-0.00266875	0.00759705	0.725372	-0.796121	0.0396254	8.81867e-90	0.00335219	0.00954404	0.725413	0.984564	16
ENSG00000232434	9	C9orf172	139738867	rs35601360	9	139743637	T	TG	0.720617	0.00169242	0.00482	0.725496	-0.352297	0.0331294	2.07111e-26	-0.00480396	0.0136891	0.725638	0.294451	9
ENSG00000268751	19	SCGB1B2P	35067638	rs36111069	19	35203234	C	CT	0.36481	-0.00158772	0.00452128	0.725464	0.253941	0.0418898	1.34334e-09	-0.00625232	0.0178343	0.725905	0.330894	4
ENSG00000149269	11	PAK1	77032752	rs2602488	11	77029689	G	A	0.344661	0.00161553	0.00460919	0.725962	0.203165	0.0253557	1.12305e-15	0.00795181	0.0227086	0.726213	0.62167	4
ENSG00000113318	5	MSH3	79950467	rs12517451	5	79920073	T	C	0.242807	0.0018005	0.00514252	0.726248	0.354773	0.0282248	3.10534e-36	0.00507508	0.0145009	0.72635	0.0130013	10
ENSG00000248690	8	HAS2-AS1	122651533	rs7840441	8	121946526	A	G	0.0867162	-0.00272987	0.00778908	0.725984	0.497579	0.0754792	4.33164e-11	-0.0054863	0.0156761	0.726354
ENSG00000124406	4	ATP8A1	42410390	rs13135170	4	42623407	G	A	0.217301	-0.00184206	0.00526698	0.726536	-0.348681	0.0289668	2.26312e-33	0.00528294	0.0151118	0.726646	0.785507	9
ENSG00000270605	1	RP5-1092A3.4	28566020	rs9508	1	28564279	G	A	0.292327	-0.00166184	0.00475817	0.726894	-0.422557	0.0267333	2.81208e-56	0.00393282	0.0112632	0.726958	0.166716	8
ENSG00000236155	1	RP11-231P20.2	26536232	rs11247876	1	26549989	A	G	0.103308	0.00248218	0.00709727	0.726536	-0.26874	0.0440079	1.01755e-09	-0.00923636	0.0264527	0.726965
ENSG00000237135	10	DDX10P1	31207941	rs16932010	10	31146615	C	T	0.183226	0.00195137	0.0055885	0.726958	0.39026	0.0474975	2.09654e-16	0.00500018	0.0143329	0.727194	0.175492	7
ENSG00000185619	4	PCGF3	699537	rs34434107	4	727153	T	C	0.293876	-0.00165612	0.00474776	0.727224	-0.556714	0.0295574	3.9012e-79	0.00297481	0.00852965	0.727268	0.119261	14
ENSG00000130770	1	ATPIF1	28562620	rs9508	1	28564279	G	A	0.292327	-0.00166184	0.00475817	0.726894	0.114968	0.0207953	3.22867e-08	-0.0144548	0.0414694	0.727416
ENSG00000151611	4	MMAA	146539415	rs11721553	4	146572227	A	G	0.104168	0.00248277	0.0071248	0.727488	-0.427327	0.0348626	1.53209e-34	-0.00581	0.0166797	0.727594
ENSG00000136877	9	FPGS	130556876	rs117826776	9	130591537	T	C	0.0361503	-0.00407203	0.0116704	0.727148	-0.35969	0.064382	2.31276e-08	0.0113209	0.0325089	0.727659
ENSG00000149488	20	TMC2	2517253	rs2422801	20	2599043	A	G	0.66448	0.00160028	0.00459169	0.727451	-0.272153	0.0383589	1.29426e-12	-0.00588008	0.0168921	0.727768	0.449868	5
ENSG00000134240	1	HMGCS2	120290619	rs3790696	1	120309148	G	A	0.413018	-0.00153694	0.00441457	0.727726	-0.222793	0.0396346	1.89656e-08	0.00689851	0.0198526	0.728226
ENSG00000135547	6	HEY2	126068810	rs2326300	6	125898483	C	T	0.0471613	0.00352943	0.010146	0.727942	0.446518	0.0644023	4.11238e-12	0.00790434	0.0227511	0.72827
ENSG00000235688	2	AC116614.1	945320	rs6736725	2	1127317	G	A	0.527384	0.00151181	0.00434597	0.727942	0.240558	0.0423628	1.35865e-08	0.0062846	0.0181001	0.728431	0.0854151	4
ENSG00000262587	16	RP11-266L9.4	25043202	rs2052870	16	25020165	T	C	0.392074	0.00154307	0.0044375	0.72804	0.249028	0.041226	1.53587e-09	0.00619637	0.0178488	0.728472	0.658962	3
ENSG00000008838	17	MED24	38175350	rs34003767	17	38194296	G	A	0.369946	0.00155841	0.00448708	0.728358	-0.313007	0.0267247	1.10268e-31	-0.00497883	0.0143417	0.728473	0.319842	16
ENSG00000231768	1	RP5-855F14.1	234663637	rs271738	1	234662890	A	G	0.382107	0.00155455	0.00447658	0.728395	-0.37084	0.0375516	5.31844e-23	-0.00419197	0.0120789	0.728555	0.249927	8
ENSG00000164039	4	BDH2	104000592	rs1381657	4	104061993	G	C	0.180032	-0.00195359	0.00562931	0.728563	0.659292	0.041747	3.50043e-56	-0.00296316	0.00854048	0.728625	0.0592128	20
ENSG00000117151	1	CTBS	85015289	rs2911592	1	85040069	A	G	0.241251	0.00175252	0.00505437	0.728793	0.294386	0.0402844	2.71751e-13	0.00595314	0.0171885	0.729084	0.598765	3
ENSG00000168393	2	DTYMK	242615157	rs35009927	2	242609323	A	G	0.40352	0.00154043	0.00444251	0.728781	-0.171765	0.0279777	8.28575e-10	-0.00896824	0.0259051	0.729195	0.564836	4
ENSG00000223768	21	LINC00205	46713200	rs2838860	21	46684904	G	A	0.366902	0.00155781	0.0044942	0.728872	-0.204663	0.0371769	3.68949e-08	-0.00761159	0.0220025	0.729387
ENSG00000125611	2	CHCHD5	113341817	rs752992	2	113344047	C	T	0.819435	-0.00195675	0.00565648	0.729395	-0.170142	0.0277887	9.20051e-10	0.0115007	0.0332987	0.729809	0.211416	4
ENSG00000183751	16	TBL3	2022038	rs67220861	16	2026986	A	G	0.0895153	0.00260184	0.00753881	0.729999	0.205476	0.0276214	1.01437e-13	0.0126625	0.036729	0.730278
ENSG00000112137	6	PHACTR1	12717893	rs6920793	6	13068959	G	A	0.780807	-0.00180631	0.00525348	0.730974	-0.227777	0.0405064	1.87413e-08	0.00793017	0.0231072	0.731455
ENSG00000214293	7	RSBN1L-AS1	77286977	rs7801709	7	77351084	C	A	0.128664	0.00222657	0.00649279	0.731651	-0.672949	0.051901	1.90715e-38	-0.00330868	0.00965164	0.731742	0.616379	9
ENSG00000271967	6	RP11-134K13.4	71306141	rs12198920	6	71307347	G	A	0.360701	-0.00154755	0.00450793	0.731376	-0.268085	0.0444033	1.56514e-09	0.00577261	0.0168425	0.731793	0.417464	5
ENSG00000134020	8	PEBP4	22570769	rs10216634	8	22776796	C	T	0.198514	-0.00187005	0.00545792	0.731875	-0.320874	0.0241985	3.94345e-40	0.00582799	0.0170152	0.731962	0.68396	11
ENSG00000181817	1	LSM10	36856839	rs2994010	1	36874735	C	T	0.953242	0.0035057	0.0102421	0.732138	-0.344683	0.0392553	1.62677e-18	-0.0101708	0.0297371	0.732333
ENSG00000120889	8	TNFRSF10B	22877646	rs10216634	8	22776796	C	T	0.198514	-0.00187005	0.00545792	0.731875	0.166154	0.0293379	1.48349e-08	-0.0112549	0.0329086	0.732347
ENSG00000232653	15	GOLGA8N	32885657	rs8037818	15	32927476	T	C	0.776196	-0.00177322	0.00518465	0.73234	-0.603121	0.0392835	3.37968e-53	0.00294007	0.0085985	0.732405	0.645918	6
ENSG00000198160	1	MIER1	67390578	rs912797	1	67413478	G	A	0.738707	-0.0016892	0.00493305	0.732032	-0.1452	0.023748	9.70421e-10	0.0116336	0.0340274	0.732434
ENSG00000261064	15	RP11-1000B6.3	32828248	rs8037818	15	32927476	T	C	0.776196	-0.00177322	0.00518465	0.73234	-0.412069	0.0539392	2.18056e-14	0.00430321	0.0125946	0.732598	0.55528	4
ENSG00000108651	17	UTP6	30187923	rs1034626	17	30219500	G	C	0.155215	-0.00204887	0.00599012	0.732318	-0.139316	0.0250904	2.81511e-08	0.0147066	0.0430781	0.732807	0.505755	3
ENSG00000151806	4	GUF1	44680444	rs1133648	4	44705595	A	G	0.640414	-0.00153951	0.00450972	0.732819	0.276528	0.01927	1.06215e-46	-0.00556728	0.016313	0.732893	0.746662	13
ENSG00000215529	20	EFCAB8	31446729	rs447749	20	31429865	T	C	0.57694	-0.00149673	0.00438178	0.732666	-0.263763	0.0475352	2.87645e-08	0.00567453	0.016644	0.733152	0.259539	6
ENSG00000147853	9	AK3	4711155	rs62544266	9	4726759	A	G	0.376434	-0.00153419	0.00449928	0.733115	-0.548309	0.037472	1.74275e-48	0.00279804	0.00820797	0.733184	0.760792	9
ENSG00000120992	8	LYPLA1	54958938	rs58948369	8	54991890	C	T	0.119662	0.00229051	0.00671348	0.732968	-0.163562	0.0256294	1.75006e-10	-0.0140039	0.0411041	0.733334	0.89505	4
ENSG00000090487	15	SPG21	65255362	rs11636409	15	65253579	G	A	0.451564	-0.00148293	0.00435349	0.733383	-0.350367	0.0277624	1.63375e-36	0.0042325	0.01243	0.733475	0.190598	8
ENSG00000103707	15	MTFMT	65294845	rs11636409	15	65253579	G	A	0.451564	-0.00148293	0.00435349	0.733383	-0.166831	0.0288397	7.26099e-09	0.00888882	0.0261404	0.733826	0.805276	3
ENSG00000128604	7	IRF5	128577666	rs4728142	7	128573967	A	G	0.450441	-0.00148317	0.00435992	0.733718	0.235415	0.0301	5.23646e-15	-0.00630024	0.0185377	0.733961	0.669116	8
ENSG00000100033	22	PRODH	18900294	rs2058672	22	18937957	A	G	0.777792	0.00177766	0.00522897	0.733883	-0.202168	0.0288682	2.5029e-12	-0.00879298	0.0258949	0.734185	0.287994	3
ENSG00000167740	17	CYB5D2	4046462	rs78806449	17	3981290	G	A	0.063905	0.00298226	0.00877653	0.734007	0.318765	0.0485172	5.02658e-11	0.00935567	0.0275697	0.734349	0.122206	3
ENSG00000139842	13	CUL4A	113862552	rs34448227	13	113884754	C	A	0.231282	-0.00175301	0.00516362	0.73424	0.181292	0.0227454	1.58045e-15	-0.00966954	0.0285082	0.73447	0.291478	7
ENSG00000127364	7	TAS2R4	141478242	rs17464668	7	141501672	A	G	0.489978	-0.00147513	0.00434728	0.734367	0.31682	0.0389018	3.82142e-16	-0.00465605	0.0137335	0.734588	0.699918	7
ENSG00000127554	16	GFER	2034208	rs34968293	16	2028677	G	A	0.0912824	0.00253787	0.00748117	0.734434	-0.331277	0.0462407	7.82456e-13	-0.00766087	0.0226081	0.734719	0.818696	3
ENSG00000143776	1	CDC42BPA	227177566	rs2718219	1	227414036	C	T	0.280907	0.00163237	0.00481543	0.734619	-0.309095	0.0295047	1.11208e-25	-0.00528113	0.0155873	0.734753	0.308133	15
ENSG00000177556	5	ATOX1	151121877	rs2964589	5	151118189	T	G	0.72853	-0.00165419	0.00488331	0.734803	0.16839	0.025504	4.04331e-11	-0.00982356	0.0290381	0.735138	0.169755	6
ENSG00000123836	1	PFKFB2	207222801	rs11120093	1	207211326	T	C	0.404626	0.00148986	0.00440572	0.735238	-0.259816	0.0278076	9.33421e-21	-0.00573429	0.0169682	0.735406	0.00703019	3
ENSG00000204147	10	ASAH2B	52499078	rs10821826	10	52550158	G	A	0.855075	-0.00206756	0.00611679	0.735352	-0.563941	0.0382986	4.46406e-49	0.00366627	0.0108494	0.73542	0.592388	6
ENSG00000166164	16	BRD7	50347398	rs72786267	16	50361170	C	T	0.23663	0.00172289	0.00509804	0.735401	-0.188771	0.0273831	5.43619e-12	-0.00912688	0.0270389	0.735705
ENSG00000168028	3	RPSA	39448180	rs3772143	3	39448581	G	T	0.506234	0.00146336	0.00433957	0.735956	-0.275539	0.0200144	4.02365e-43	-0.0053109	0.0157541	0.736032	0.5906	9
ENSG00000232855	21	AF131217.1	29811667	rs2254796	21	30341891	G	A	0.535596	-0.00146091	0.00433109	0.735885	0.268108	0.042229	2.16853e-10	-0.00544896	0.0161771	0.736243	0.357771	13
ENSG00000188157	1	AGRN	955503	rs2710890	1	958905	G	A	0.373057	-0.00152183	0.00451264	0.735938	-0.18421	0.0270299	9.42329e-12	0.00826139	0.0245272	0.736249	0.950491	3
ENSG00000156261	21	CCT8	30428126	rs2254796	21	30341891	G	A	0.535596	-0.00146091	0.00433109	0.735885	-0.169722	0.0276224	8.02844e-10	0.00860766	0.0255572	0.736267	0.88494	4
ENSG00000170011	3	MYRIP	39850405	rs6777708	3	39888501	C	T	0.590087	-0.00148342	0.00440282	0.736173	-0.217358	0.0358196	1.29408e-09	0.00682478	0.0202873	0.736564
ENSG00000007062	4	PROM1	15964699	rs894638	4	16119672	C	T	0.197572	-0.00184444	0.00547436	0.736175	0.290364	0.0486613	2.416e-09	-0.00635216	0.0188835	0.736579	0.603739	4
ENSG00000088448	13	ANKRD10	111530887	rs7986731	13	111680903	C	G	0.28437	0.0016042	0.00478847	0.737615	0.196646	0.0268524	2.421e-13	0.00815781	0.0243762	0.737879	0.217394	5
ENSG00000229152	13	ANKRD10-IT1	111547406	rs7986731	13	111680903	C	G	0.28437	0.0016042	0.00478847	0.737615	0.13004	0.0207693	3.82084e-10	0.0123362	0.0368757	0.737976
ENSG00000157985	2	AGAP1	236402733	rs1728288	2	236665271	C	T	0.566551	0.00146912	0.00438852	0.737804	0.161646	0.0238251	1.16327e-11	0.0090885	0.027182	0.73811
ENSG00000145708	5	CRHBP	76248538	rs4254887	5	76217535	T	G	0.641296	-0.00151661	0.00453173	0.737877	-0.307209	0.0428334	7.38104e-13	0.00493674	0.0147673	0.738152	0.23825	5
ENSG00000107719	10	PALD1	72238577	rs1871598	10	72236229	T	C	0.883859	-0.00228145	0.00681962	0.73797	0.299224	0.0447709	2.33377e-11	-0.00762456	0.0228196	0.738286	0.905956	3
ENSG00000081277	1	PKP1	201252580	rs832151	1	201280956	T	C	0.213585	0.00175574	0.00525079	0.738096	-0.439406	0.0512768	1.04127e-17	-0.00399571	0.0119588	0.738287	0.845708	10
ENSG00000022277	20	RTFDC1	55043647	rs11086547	20	55101462	C	T	0.451431	-0.00145318	0.00434454	0.738015	-0.128934	0.0183165	1.93293e-12	0.0112707	0.0337339	0.738299
ENSG00000181458	3	TMEM45A	100211463	rs6441308	3	100242358	C	T	0.211073	0.0017746	0.00530351	0.737919	-0.195301	0.032495	1.85313e-09	-0.00908649	0.0271976	0.738311	0.0685328	4
ENSG00000141759	18	TXNL4A	77732867	rs10438902	18	77745640	G	A	0.832458	-0.00194577	0.00582262	0.738249	-0.295334	0.0220366	5.8873e-41	0.00658837	0.0197215	0.738326	0.147455	20
ENSG00000176945	3	MUC20	195447753	rs9330981	3	195321923	C	T	0.820401	0.00187532	0.0056172	0.738491	-0.765101	0.0582546	2.10978e-39	-0.00245108	0.00734415	0.738572	0.348079	20
ENSG00000184313	1	MROH7	55107463	rs892446	1	55069790	A	C	0.515062	0.001462	0.00437976	0.738525	0.29553	0.0268072	2.9187e-28	0.00494704	0.0148268	0.73864	0.773432	8
ENSG00000251580	4	RP11-539L10.3	6672452	rs1054909	4	6672514	A	G	0.14355	-0.00206497	0.00618563	0.738506	-0.61192	0.0616393	3.16286e-23	0.00337458	0.0101143	0.738648	0.227738	4
ENSG00000163389	3	POGLUT1	119187785	rs17203139	3	119205217	G	T	0.0653523	-0.00293208	0.00880409	0.739106	0.660437	0.059405	1.03092e-28	-0.00443961	0.0133367	0.73922	0.854716	9
ENSG00000204713	6	TRIM27	28870779	rs1061625	6	28891458	C	T	0.287553	0.00174595	0.00524064	0.739016	0.149898	0.0189543	2.60753e-15	0.0116476	0.0349924	0.73924	0.098641	12
ENSG00000086200	5	IPO11	61699799	rs1862569	5	61928513	C	T	0.667126	-0.00153	0.00459435	0.739122	0.166205	0.0264739	3.42823e-10	-0.0092055	0.0276815	0.739474	0.741478	3
ENSG00000256751	12	RP11-695J4.2	14720684	rs12425606	12	14715793	T	C	0.298104	-0.001576	0.0047322	0.739106	-0.239389	0.0429525	2.4989e-08	0.00658343	0.0198031	0.739554
ENSG00000146192	6	FGD2	36973422	rs831510	6	36976637	C	G	0.241304	-0.00167945	0.00505346	0.739634	-0.203061	0.030449	2.57754e-11	0.00827067	0.0249173	0.739946	0.234327	3
ENSG00000215252	15	GOLGA8B	34817408	rs7182249	15	34872210	G	A	0.3898	-0.00148125	0.00445946	0.739769	-0.290812	0.0330703	1.44644e-18	0.0050935	0.0153454	0.739948	0.588466	3
ENSG00000151376	11	ME3	86152150	rs17149308	11	86412682	T	C	0.103954	0.00237143	0.00713467	0.739602	0.197333	0.0332196	2.84561e-09	0.0120174	0.036212	0.739993	0.219769	4
ENSG00000164694	6	FNDC1	159590429	rs538860	6	159949798	C	A	0.266448	0.00162332	0.00488606	0.739711	-0.18177	0.0271751	2.24929e-11	-0.00893063	0.0269136	0.740021	0.390089	4
ENSG00000267390	18	RP11-635N19.1	61034561	rs117260106	18	61052331	A	G	0.037845	-0.00377718	0.0113909	0.740195	0.604307	0.0904964	2.42733e-11	-0.00625043	0.0188728	0.740502
ENSG00000135362	11	PRR5L	36317838	rs56175619	11	36444504	C	T	0.0756309	-0.00276165	0.00833319	0.74034	0.467859	0.058479	1.23954e-15	-0.00590274	0.0178266	0.740554
ENSG00000039650	19	PNKP	50364461	rs16981492	19	50359808	T	C	0.031638	-0.00407009	0.0122908	0.740531	-0.67249	0.0701152	8.70577e-22	0.00605227	0.0182874	0.740681	0.427497	4
ENSG00000161281	19	COX7A1	36641824	rs2967515	19	36880484	C	T	0.660491	-0.00151652	0.00457943	0.740524	0.10917	0.015689	3.44178e-12	-0.0138914	0.0419952	0.740807	0.241285	14
ENSG00000170291	17	ELP5	7154735	rs4562	17	7163739	G	A	0.614	-0.00146964	0.0044431	0.740819	-0.466695	0.0219497	2.55372e-100	0.00314904	0.0095215	0.740849	0.0548072	20
ENSG00000269352	19	AC018766.5	50360227	rs16981492	19	50359808	T	C	0.031638	-0.00407009	0.0122908	0.740531	-0.491309	0.0784224	3.73045e-10	0.00828418	0.0250514	0.74088	0.686965	3
ENSG00000250451	12	HOXC-AS1	54392806	rs4759316	12	54388473	A	G	0.568695	-0.00144563	0.00436945	0.740757	-0.234323	0.0304687	1.46432e-14	0.00616939	0.0186644	0.740989	0.764563	3
ENSG00000162298	11	SYVN1	64889252	rs1209621	11	64870779	C	T	0.936017	0.00293384	0.0088685	0.740783	-0.313141	0.0413802	3.8075e-14	-0.00936907	0.0283482	0.741022	0.205271	3
ENSG00000150867	10	PIP4K2A	22823778	rs9783154	10	22827411	C	A	0.320131	0.00152912	0.00463407	0.741421	-0.198123	0.0269077	1.79742e-13	-0.00771803	0.0234133	0.74167	0.35203	6
ENSG00000235098	1	ANKRD65	1353800	rs904589	1	1354515	G	C	0.0763982	-0.00270342	0.00819976	0.74163	-0.532943	0.0528954	7.09574e-24	0.00507262	0.015394	0.741764	0.855881	15
ENSG00000187122	10	SLIT1	98757795	rs2297987	10	98989454	G	A	0.657574	0.00151089	0.00458387	0.741696	-0.287834	0.0352082	2.95377e-16	-0.00524917	0.0159383	0.741897	0.650332	6
ENSG00000185324	16	CDK10	89747145	rs1805008	16	89986144	T	C	0.0865906	-0.00254216	0.0077196	0.74192	-0.755405	0.0423888	4.86824e-71	0.00336529	0.0102209	0.741962	0.992258	20
ENSG00000184838	5	PRR16	119799973	rs72784201	5	119751925	C	T	0.177771	-0.00187303	0.00568848	0.741954	-0.346598	0.0312369	1.31486e-28	0.00540404	0.0164196	0.742063	0.142195	6
ENSG00000169436	8	COL22A1	139600478	rs4736051	8	139921451	C	T	0.262483	0.00162803	0.00494572	0.742021	-0.3108	0.0381217	3.55465e-16	-0.00523819	0.0159258	0.742223	0.0407029	3
ENSG00000173480	19	ZNF417	58411664	rs3745134	19	58373635	G	C	0.35691	0.00149313	0.00453598	0.742022	0.286355	0.035609	8.86392e-16	0.00521426	0.0158537	0.742232	0.78214	13
ENSG00000150961	4	SEC24D	119643978	rs11931194	4	119631160	T	C	0.0576336	-0.00302427	0.00917922	0.7418	0.30254	0.0554606	4.89618e-08	-0.00999626	0.0303958	0.742254	0.145803	6
ENSG00000273117	7	AC144652.1	155087628	rs73485877	7	155102203	T	C	0.718079	-0.00158671	0.00482823	0.742434	0.285918	0.0381385	6.53735e-14	-0.00554953	0.016903	0.742672	0.659288	6
ENSG00000267838	19	AC008746.12	54949847	rs6509874	19	54951408	A	G	0.303736	-0.00157123	0.00478778	0.74278	-0.378352	0.045177	5.52764e-17	0.00415283	0.012664	0.74297	0.413378	13
ENSG00000187764	9	SEMA4D	91975702	rs17054928	9	92094296	A	G	0.18524	-0.00181581	0.00553675	0.742944	0.294035	0.0326362	2.0707e-19	-0.00617549	0.0188427	0.743109	0.075518	6
ENSG00000253227	8	RP11-383J24.1	125283924	rs56218959	8	125281318	G	T	0.289273	0.00157171	0.00479446	0.74305	0.557416	0.0386632	4.03304e-47	0.00281964	0.00860345	0.743113	0.4927	12
ENSG00000163655	3	GMPS	155588325	rs62286789	3	155585120	C	G	0.091057	-0.0024697	0.00752653	0.74281	0.204807	0.0350157	4.94533e-09	-0.0120587	0.0368072	0.743201	0.880303	3
ENSG00000187713	9	TMEM203	140098534	rs67506437	9	140085210	C	G	0.274759	0.00160154	0.0048925	0.743406	0.112333	0.019477	8.04671e-09	0.0142571	0.0436236	0.743804	0.982692	3
ENSG00000173960	2	UBXN2A	24150155	rs6751857	2	23973799	C	T	0.445811	0.00142811	0.00436909	0.743767	-0.185687	0.0213924	3.95649e-18	-0.00769095	0.023546	0.743944	0.319719	10
ENSG00000204444	6	APOM	31620193	rs10573	6	31655438	A	G	0.062228	-0.00305328	0.00934575	0.743892	-0.264308	0.046999	1.86918e-08	0.011552	0.0354189	0.744309	0.661577	3
ENSG00000232480	1	RP11-224O19.2	218517538	rs6604604	1	218517668	A	C	0.0362326	-0.00376918	0.0115517	0.744206	-0.437046	0.0565828	1.12733e-14	0.00862422	0.0264549	0.744426
ENSG00000154719	21	MRPL39	26957968	rs2829833	21	26974376	C	T	0.752132	-0.00163017	0.00499973	0.744386	0.228558	0.0228682	1.60995e-23	-0.00713241	0.0218867	0.744517	0.0152313	8
ENSG00000242349	1	NPPA-AS1	11901074	rs5065	1	11906068	G	A	0.149199	-0.00198903	0.00610224	0.744461	-0.656769	0.0527736	1.48836e-35	0.00302851	0.00929449	0.744546	0.431657	15
ENSG00000213614	15	HEXA	72635775	rs12904366	15	72667215	A	C	0.940994	-0.0029323	0.00899616	0.744461	0.270307	0.0388354	3.3948e-12	-0.010848	0.0333177	0.744732	0.376081	6
ENSG00000240288	3	GHRLOS	10327438	rs27667	3	10377312	T	G	0.625946	0.00145597	0.00447217	0.744756	0.451615	0.0472219	1.13651e-21	0.00322392	0.00990835	0.744898	0.273712	17
ENSG00000100350	22	FOXRED2	36883237	rs5756218	22	36891786	C	G	0.608446	-0.00145378	0.00446815	0.744905	-0.201013	0.0273041	1.81167e-13	0.00723227	0.0222499	0.745145	0.266541	8
ENSG00000108823	17	SGCA	48241575	rs1046329	17	48248906	G	C	0.204103	-0.00175077	0.00538589	0.745132	-0.170169	0.024026	1.41361e-12	0.0102884	0.0316836	0.74539	0.37735	3
ENSG00000234389	2	AC007278.3	103055173	rs4851004	2	103009537	T	C	0.489262	-0.00142001	0.00437385	0.745439	0.293415	0.0441456	3.00093e-11	-0.0048396	0.0149245	0.745732	0.2855	4
ENSG00000143578	1	CREB3L4	153940010	rs9426935	1	153769400	T	C	0.510488	-0.0014073	0.00433916	0.745693	-0.235458	0.0255888	3.5259e-20	0.00597686	0.01844	0.745844	6.39839e-05	10
ENSG00000242485	1	MRPL20	1337288	rs2275915	1	1342612	C	G	0.185003	-0.0017977	0.00555015	0.746012	0.222721	0.0216279	7.20378e-25	-0.00807153	0.0249321	0.746134	0.371632	12
ENSG00000092094	14	OSGEP	20914570	rs883037	14	20917744	T	C	0.596213	0.00143145	0.00442151	0.746129	0.564052	0.0280994	1.26032e-89	0.0025378	0.00783985	0.746162	0.982215	14
ENSG00000258515	14	RP11-203M5.7	20919464	rs883037	14	20917744	T	C	0.596213	0.00143145	0.00442151	0.746129	0.406085	0.0372266	1.05013e-27	0.003525	0.0108929	0.746238	0.951181	5
ENSG00000244560	7	RP4-800G7.2	148982372	rs76659770	7	149006804	T	C	0.145205	-0.0019786	0.00611104	0.746108	0.328711	0.0376913	2.75406e-18	-0.00601927	0.0186037	0.746277	0.582492	6
ENSG00000155906	6	RMND1	151725989	rs3736175	6	151773164	A	G	0.12346	0.0021378	0.00660651	0.746249	-0.373564	0.0409444	7.2606e-20	-0.00572271	0.0176962	0.746402	0.294969	8
ENSG00000250056	5	LINC01018	6582249	rs248793	5	6633779	G	C	0.551571	0.00140282	0.00434438	0.746768	-0.265929	0.0309606	8.75227e-18	-0.00527517	0.0163482	0.74694	0.491358	8
ENSG00000157837	12	SPPL3	121200313	rs3213566	12	121222578	C	T	0.530606	0.00141796	0.0043881	0.746591	-0.159633	0.0290156	3.76286e-08	-0.00888262	0.0275361	0.747012	0.082369	4
ENSG00000188092	1	GPR89B	147400506	rs114784387	1	147397142	T	C	0.0359523	0.00377962	0.0117072	0.746813	0.783306	0.113712	5.63795e-12	0.00482522	0.0149623	0.74708
ENSG00000232677	19	LINC00665	36803969	rs2967506	19	36856251	T	G	0.596469	0.0014304	0.00443479	0.747044	-0.62253	0.0423167	5.46147e-49	-0.00229772	0.00712553	0.747102	0.493732	20
ENSG00000079393	10	DUSP13	76854192	rs3088142	10	76854564	T	C	0.406527	0.00142463	0.0044127	0.746811	-0.110978	0.0171549	9.85451e-11	-0.012837	0.0398114	0.747115	0.99816	4
ENSG00000067057	10	PFKP	3108525	rs2388570	10	3148025	C	T	0.388213	0.00143931	0.0044642	0.747142	-0.28671	0.0301904	2.16576e-21	-0.00502009	0.0155794	0.747282	0.866104	4
ENSG00000188004	1	C1orf204	159804264	rs61050034	1	159808661	A	C	0.150731	0.00194246	0.00603411	0.747519	0.697835	0.0368945	8.69183e-80	0.00278355	0.00864815	0.747554	0.520175	4
ENSG00000158714	1	SLAMF8	159796540	rs61050034	1	159808661	A	C	0.150731	0.00194246	0.00603411	0.747519	-0.35801	0.0466297	1.61948e-14	-0.00542571	0.0168694	0.747733
ENSG00000129467	14	ADCY4	24787555	rs3181248	14	24808168	A	G	0.587947	0.00141025	0.00438293	0.747634	-0.210913	0.0299039	1.75057e-12	-0.00668641	0.0208024	0.747888	0.542248	8
ENSG00000084623	1	EIF3I	32687529	rs4576694	1	32543318	C	T	0.0627066	-0.0028859	0.00898576	0.748087	-0.223728	0.0300723	1.00937e-13	0.0128991	0.0402012	0.748313	0.549485	3
ENSG00000164989	9	CCDC171	15552895	rs10962156	9	15781267	G	T	0.504813	0.00139109	0.00433588	0.748337	-0.27633	0.0283107	1.66145e-22	-0.00503416	0.0156994	0.748469	0.337942	16
ENSG00000121775	1	TMEM39B	32537632	rs4576694	1	32543318	C	T	0.0627066	-0.0028859	0.00898576	0.748087	-0.249089	0.0450899	3.30858e-08	0.0115858	0.0361354	0.748497
ENSG00000189283	3	FHIT	59735036	rs7649991	3	61073395	A	C	0.703231	-0.00151973	0.00473932	0.748464	-0.229642	0.0362972	2.50449e-10	0.00661782	0.0206644	0.748776	0.56335	5
ENSG00000131386	3	GALNT15	16216156	rs17041875	3	16128526	T	G	0.215942	0.00167903	0.00524368	0.748816	-0.181721	0.0212834	1.36358e-17	-0.0092396	0.0288759	0.748987	0.50819	6
ENSG00000161958	17	FGF11	7341592	rs7215056	17	7350050	A	C	0.212131	0.00169626	0.00531301	0.749525	-0.518172	0.0426748	6.29864e-34	-0.00327355	0.0102569	0.749609	0.0371236	18
ENSG00000100814	14	CCNB1IP1	20779527	rs1132644	14	20784718	T	G	0.48683	-0.00138452	0.00433289	0.749319	-0.150611	0.0237888	2.43305e-10	0.00919269	0.0288054	0.749627	0.970291	3
ENSG00000181284	17	TMEM102	7338762	rs7215056	17	7350050	A	C	0.212131	0.00169626	0.00531301	0.749525	-0.324037	0.0375163	5.75948e-18	-0.00523477	0.0164075	0.749691	0.193377	13
ENSG00000123124	8	WWP1	87354967	rs10087788	8	87544174	A	G	0.760279	0.00162433	0.00509041	0.749653	-0.146763	0.0186841	3.99914e-15	-0.0110677	0.0347132	0.749853	0.12844	8
ENSG00000141127	17	PRPSAP2	18743398	rs4393623	17	18775900	G	A	0.538674	0.00138553	0.00434579	0.749861	0.656777	0.0319113	4.03564e-94	0.00210959	0.00661764	0.749891	0.473549	19
ENSG00000174780	4	SRP72	57333081	rs17086909	4	57364041	T	C	0.0710959	-0.00265568	0.00834134	0.7502	0.209824	0.0241215	3.3594e-18	-0.0126567	0.0397806	0.750362	0.381047	6
ENSG00000123892	11	RAB38	87846410	rs302647	11	87908346	G	C	0.304923	0.00150871	0.00473834	0.750177	0.340448	0.0496913	7.32011e-12	0.00443154	0.013933	0.750438	0.631939	5
ENSG00000196655	11	TRAPPC4	118889142	rs569	11	118894287	G	A	0.226294	0.00166235	0.00522627	0.750428	0.431161	0.0247662	7.01671e-68	0.00385552	0.0121234	0.750468	0.0613476	11
ENSG00000261175	16	CTD-2015G9.2	86755697	rs4843431	16	86762019	C	T	0.652921	-0.00144391	0.00454164	0.75054	0.858459	0.0381688	5.07376e-112	-0.00168198	0.00529099	0.750564	0.783644	15
ENSG00000090266	7	NDUFB2	140390577	rs73497923	7	140638895	G	A	0.0621202	0.00287495	0.00904294	0.750544	-0.209774	0.025283	1.06738e-16	-0.013705	0.0431396	0.750721	0.511291	8
ENSG00000163576	3	EFHB	19920964	rs1133328	3	19987539	T	G	0.386129	0.00141148	0.00444441	0.750799	0.98916	0.0408954	3.00736e-129	0.00142695	0.0044935	0.75082	0.124604	20
ENSG00000256448	11	RP11-809N8.4	73116342	rs60576099	11	73088494	A	G	0.0985156	-0.00235661	0.00741176	0.75052	0.356012	0.0624836	1.21446e-08	-0.00661947	0.0208512	0.750893	0.563488	3
ENSG00000154845	18	PPP4R1	9546789	rs11876452	18	9607600	G	T	0.492231	-0.00137695	0.00433255	0.750625	0.144973	0.0223462	8.72194e-11	-0.00949798	0.0299211	0.750914	0.474256	3
ENSG00000182472	19	CAPN12	39220827	rs12984247	19	39152908	C	T	0.750538	-0.00157706	0.00498862	0.751902	0.677205	0.0503908	3.56898e-41	-0.00232878	0.00736852	0.751969	0.428147	11
ENSG00000163956	4	LRPAP1	3508103	rs28547570	4	3509153	G	A	0.208169	-0.00167602	0.00531985	0.752723	-0.297575	0.031873	9.97906e-21	0.00563226	0.0178875	0.75286	0.213598	3
ENSG00000116774	1	OLFML3	114522063	rs3006971	1	114536207	A	G	0.768781	-0.00162163	0.00514813	0.752766	0.218179	0.0322848	1.39963e-11	-0.00743257	0.0236215	0.753026
ENSG00000268324	3	LUZPP1	46598888	rs2139633	3	46602736	G	A	0.349562	-0.0014308	0.00454838	0.753085	0.486045	0.0437259	1.05206e-28	-0.00294376	0.00936169	0.753181	0.279061	9
ENSG00000170266	3	GLB1	33038100	rs58451264	3	33047587	A	C	0.0924618	-0.00236409	0.00752478	0.753389	-0.41185	0.0542702	3.22685e-14	0.00574017	0.0182863	0.753593	0.310518	3
ENSG00000232229	10	LINC00865	91589267	rs34407717	10	91595983	G	A	0.133292	-0.00199781	0.00637035	0.753817	0.751751	0.0623154	1.64338e-33	-0.00265754	0.00847688	0.753897	0.844874	6
ENSG00000246375	4	RP11-10L7.1	89206094	rs7682161	4	89191346	C	T	0.0525746	0.00302783	0.00965782	0.753892	0.681927	0.077532	1.42512e-18	0.00444011	0.0141715	0.754044	0.492983	3
ENSG00000160818	1	GPATCH4	156564279	rs7355216	1	156567730	C	T	0.0215089	0.0047326	0.0151088	0.754102	-0.427448	0.0368218	3.72811e-31	-0.0110718	0.0353594	0.754189	0.371484	9
ENSG00000127993	7	RBM48	92158087	rs2066743	7	92147374	T	C	0.0187312	0.00509492	0.0162681	0.75414	-0.57369	0.0949534	1.52396e-09	-0.00888096	0.028395	0.754459
ENSG00000066056	1	TIE1	43766664	rs1209384	1	43765089	G	A	0.610939	0.00138373	0.00443307	0.754936	0.357158	0.0303978	7.1077e-32	0.00387428	0.0124164	0.755019	0.939219	7
ENSG00000164008	1	C1orf50	43232940	rs10493114	1	43245560	G	A	0.249062	-0.00156468	0.00502399	0.755464	-0.233645	0.0348867	2.12369e-11	0.00669683	0.0215259	0.75572	0.404651	6
ENSG00000144026	2	ZNF514	95813075	rs2278067	2	95955680	T	G	0.500426	0.00134892	0.00434747	0.75635	0.498615	0.0397913	5.06817e-36	0.00270533	0.00872176	0.756423	0.698228	9
ENSG00000059769	9	DNAJC25	114393632	rs10980985	9	114394146	T	G	0.124493	-0.00201291	0.00648377	0.756216	-0.233673	0.0351597	3.01081e-11	0.00861422	0.0277774	0.756473	0.695211	3
ENSG00000159267	21	HLCS	38123189	rs10084553	21	38344299	G	T	0.456807	-0.001359	0.00439278	0.757039	0.247267	0.0277747	5.45504e-19	-0.00549608	0.0177761	0.757181	0.128224	4
ENSG00000157214	7	STEAP2	89796904	rs194519	7	89853425	G	A	0.757224	0.00156162	0.00505028	0.757157	0.345961	0.0271819	4.15403e-37	0.00451386	0.0146021	0.757228	0.498883	14
ENSG00000164219	5	PGGT1B	114546527	rs7734074	5	114617583	G	A	0.331471	-0.00142067	0.00459752	0.757316	-0.206364	0.0245443	4.17757e-17	0.00688429	0.0222937	0.757474	0.878344	5
ENSG00000240771	12	ARHGEF25	58003963	rs812315	12	57993490	A	G	0.762258	-0.00157021	0.00509783	0.758069	-0.25296	0.0279465	1.40927e-19	0.00620735	0.0201644	0.758206	0.00812159	3
ENSG00000224713	12	AC025165.8	58005901	rs812315	12	57993490	A	G	0.762258	-0.00157021	0.00509783	0.758069	-0.271276	0.0423655	1.52131e-10	0.00578824	0.0188138	0.758341	0.595119	3
ENSG00000167220	18	HDHD2	44633774	rs55730206	18	44608230	C	T	0.597552	-0.00135691	0.00440936	0.758284	0.294889	0.027976	5.60202e-26	-0.00460143	0.014959	0.758385	0.148206	17
ENSG00000104522	8	TSTA3	144694788	rs28688294	8	144693521	C	T	0.247292	0.00155665	0.00505717	0.758227	-0.197195	0.0283459	3.48224e-12	-0.00789396	0.0256706	0.758455	0.223089	3
ENSG00000160214	21	RRP1	45209394	rs2838401	21	45239078	A	G	0.228039	0.00157789	0.00513638	0.758693	-0.18244	0.0201463	1.35651e-19	-0.00864882	0.02817	0.758826	0.603257	8
ENSG00000038002	4	AGA	178351924	rs13106192	4	178362122	G	C	0.358396	0.00138706	0.00451927	0.758903	-0.392281	0.0298333	1.72176e-39	-0.00353588	0.0115236	0.758967	0.0495589	3
ENSG00000268088	19	AC093063.2	40184565	rs113169072	19	40168669	A	G	0.0828639	-0.00240769	0.00784519	0.75892	0.688902	0.0569614	1.13347e-33	-0.00349497	0.0113916	0.758995	0.950806	3
ENSG00000226025	19	LGALS17A	40170014	rs113169072	19	40168669	A	G	0.0828639	-0.00240769	0.00784519	0.75892	0.698607	0.0602567	4.42747e-31	-0.00344642	0.0112337	0.759001
ENSG00000143771	1	CNIH4	224544552	rs10799573	1	224625075	C	T	0.701424	0.00145121	0.00472963	0.758971	0.356584	0.0285162	7.04523e-36	0.00406976	0.0132677	0.75904	0.246589	7
ENSG00000196981	3	WDR5B	122130715	rs3828362	3	122131777	G	C	0.407584	0.00135004	0.00440361	0.759165	0.359355	0.0291177	5.41751e-35	0.00375684	0.012258	0.759238	0.703696	11
ENSG00000243477	3	NAT6	50333833	rs2236947	3	50371432	A	C	0.479148	0.00132886	0.0043327	0.759069	0.231804	0.0333661	3.72386e-12	0.00573269	0.0187094	0.759295
ENSG00000152642	3	GPD1L	32147181	rs11707121	3	32202700	A	G	0.30478	0.00144447	0.00471205	0.759187	-0.142278	0.021985	9.69767e-11	-0.0101524	0.0331557	0.759449
ENSG00000226259	5	GTF2H2B	69711179	rs7378507	5	70675231	C	T	0.651542	-0.00139496	0.0045565	0.759492	-0.705228	0.0516506	1.91557e-42	0.00197803	0.00646266	0.759551
ENSG00000145736	5	GTF2H2	70330784	rs7378507	5	70675231	C	T	0.651542	-0.00139496	0.0045565	0.759492	-0.670835	0.0499565	4.12373e-41	0.00207944	0.00679405	0.759553
ENSG00000230847	5	RP11-195E2.1	70370052	rs7378507	5	70675231	C	T	0.651542	-0.00139496	0.0045565	0.759492	-0.61916	0.0466219	3.00524e-40	0.00225299	0.00736112	0.759554
ENSG00000172058	5	SERF1A	70196492	rs7378507	5	70675231	C	T	0.651542	-0.00139496	0.0045565	0.759492	-0.643215	0.0498842	4.85428e-38	0.00216873	0.00708594	0.759558
ENSG00000100401	22	RANGAP1	41641615	rs8139705	22	41680898	T	C	0.163515	-0.00178812	0.00583497	0.759263	-0.130008	0.0230792	1.76973e-08	0.0137539	0.044948	0.759607
ENSG00000215630	5	GUSBP9	70435716	rs7378507	5	70675231	C	T	0.651542	-0.00139496	0.0045565	0.759492	0.440083	0.0492838	4.27712e-19	-0.00316977	0.0103598	0.759629
ENSG00000042493	2	CAPG	85621871	rs11678613	2	85648552	A	G	0.334243	-0.00140628	0.00460182	0.759915	0.368195	0.0342743	6.42176e-27	-0.00381939	0.0125034	0.760009	0.401061	11
ENSG00000182957	13	SPATA13	24553944	rs9511176	13	24853948	G	T	0.942961	-0.00279855	0.00915373	0.759812	-0.387344	0.070901	4.67722e-08	0.00722497	0.023669	0.760176
ENSG00000162592	1	CCDC27	3668962	rs12131045	1	3675959	G	T	0.24341	0.00153532	0.0050312	0.760246	-0.268758	0.04516	2.66111e-09	-0.00571265	0.0187448	0.760549
ENSG00000144712	3	CAND2	12837971	rs4034942	3	12836792	T	C	0.539918	-0.00132631	0.00435151	0.760524	0.576136	0.0323993	9.68262e-71	-0.00230208	0.00755403	0.760558	0.0197348	18
ENSG00000272263	3	RP11-767C1.2	12873718	rs4034942	3	12836792	T	C	0.539918	-0.00132631	0.00435151	0.760524	0.326361	0.0354653	3.50503e-20	-0.00406394	0.0133407	0.760651	0.0706827	11
ENSG00000198680	9	TUSC1	25676396	rs4978005	9	25661720	G	A	0.45948	0.00132551	0.00434903	0.760533	0.280416	0.0388996	5.64805e-13	0.00472694	0.0155231	0.760739	0.0970812	4
ENSG00000136280	7	CCM2	45039074	rs7793565	7	45159133	A	G	0.462184	0.00132018	0.00434716	0.761367	0.20867	0.0216068	4.56335e-22	0.00632664	0.020843	0.76148	0.311577	17
ENSG00000245975	15	RP11-30K9.6	59060271	rs17269439	15	59063144	A	C	0.035014	-0.00359746	0.0118496	0.761437	1.37309	0.115852	2.09851e-32	-0.00261997	0.00863271	0.761514	0.950252	6
ENSG00000197927	2	C2orf27A	132479948	rs2136462	2	132443698	T	C	0.659476	0.00139174	0.00458557	0.761505	0.407749	0.0396532	8.41705e-25	0.00341323	0.011251	0.761606	0.111884	11
ENSG00000037757	19	MRI1	13875346	rs517323	19	13870227	T	C	0.425548	-0.00132929	0.00438459	0.761758	-0.558502	0.0332812	3.34523e-63	0.0023801	0.00785191	0.761796	0.322595	7
ENSG00000271420	1	RP5-1057J7.7	23704873	rs665977	1	23696152	A	G	0.919526	0.00241883	0.00798635	0.761988	-0.277963	0.0476461	5.41452e-09	-0.00870199	0.0287704	0.762299	0.364932	3
ENSG00000138600	15	SPPL2A	50999506	rs11635825	15	50954947	C	T	0.147269	-0.00183385	0.00607297	0.762676	-0.241681	0.0300778	9.34263e-16	0.00758789	0.0251458	0.762838	0.546603	7
ENSG00000125741	19	OPA3	46030685	rs8112209	19	46073472	A	G	0.336971	-0.00138393	0.00458343	0.762697	-0.139665	0.0197717	1.61909e-12	0.00990893	0.0328473	0.762906	0.769255	6
ENSG00000157445	3	CACNA2D3	54156574	rs1868513	3	54164523	A	G	0.405437	-0.0013299	0.00441095	0.763034	0.27381	0.0313178	2.27107e-18	-0.00485702	0.0161191	0.76317	0.805158	7
ENSG00000148483	10	TMEM236	17794251	rs2688787	10	17745996	A	G	0.782205	-0.00159277	0.00528361	0.763068	0.327874	0.0392382	6.48831e-17	-0.00485787	0.0161252	0.763217	0.451122	3
ENSG00000070010	22	UFD1L	19437433	rs1057457	22	19439165	T	C	0.49381	-0.00130531	0.0043376	0.763468	-0.302566	0.0187335	1.11674e-58	0.00431413	0.0143385	0.763508	0.0394099	20
ENSG00000259224	17	SLC35G6	7384721	rs2302761	17	7358520	T	C	0.215111	0.00158808	0.00527399	0.763326	-0.324657	0.0590745	3.89106e-08	-0.00489156	0.0162692	0.76367	0.355691	6
ENSG00000128833	15	MYO5C	52484519	rs80072979	15	52568807	A	G	0.0474255	-0.00302863	0.010075	0.763713	0.442428	0.0735169	1.76532e-09	-0.00684548	0.0228005	0.763999
ENSG00000234380	21	AP000330.8	36118054	rs2834616	21	36115440	C	T	0.323005	-0.00138848	0.00463001	0.764263	-0.260313	0.0427675	1.15264e-09	0.00533389	0.0178079	0.76454
ENSG00000270638	6	RP3-466P17.1	146056706	rs451349	6	145820894	G	A	0.452327	0.00130422	0.00435546	0.764599	0.318026	0.0395859	9.44864e-16	0.00410099	0.0137048	0.764759	0.798579	12
ENSG00000251665	17	RP11-700H6.2	49021465	rs1016156	17	49019565	T	C	0.32097	-0.00138774	0.00463622	0.764693	-0.348026	0.0293033	1.5644e-32	0.00398746	0.0133257	0.764764	0.591815	11
ENSG00000101363	20	MANBAL	35918041	rs1806940	20	35945174	T	G	0.732449	-0.00145816	0.00487072	0.764656	0.2832	0.0299551	3.25684e-21	-0.00514887	0.0172075	0.76477	0.864841	4
ENSG00000006625	7	GGCT	30536237	rs38413	7	30543249	C	T	0.732841	0.00147331	0.00492205	0.764689	-0.226505	0.0270745	5.96191e-17	-0.00650454	0.0217443	0.764835	0.0521424	4
ENSG00000154222	1	CC2D1B	52811395	rs7513934	1	52818188	A	G	0.515976	-0.0012969	0.00433573	0.764849	0.145457	0.0163909	7.04038e-19	-0.00891604	0.0298246	0.764979	0.876422	7
ENSG00000247011	17	RP11-700H6.1	49012350	rs1016156	17	49019565	T	C	0.32097	-0.00138774	0.00463622	0.764693	-0.255402	0.04573	2.33702e-08	0.00543355	0.0181787	0.765019	0.686477	3
ENSG00000170889	19	RPS9	54704610	rs11084316	19	54706772	C	A	0.403138	0.00133218	0.00445885	0.765114	-0.232839	0.0180455	4.33544e-38	-0.00572146	0.0191551	0.765175	0.355689	5
ENSG00000237232	21	ZNF295-AS1	43429303	rs220219	21	43444414	C	G	0.607202	0.00132455	0.00443611	0.765258	-0.566149	0.0481366	6.17776e-32	-0.00233958	0.00783811	0.765331
ENSG00000125505	19	MBOAT7	54677107	rs11084316	19	54706772	C	A	0.403138	0.00133218	0.00445885	0.765114	0.151869	0.0269273	1.70087e-08	0.0087719	0.029401	0.765433
ENSG00000100099	22	HPS4	26839389	rs713998	22	26862212	C	T	0.887313	0.00203922	0.0068323	0.765346	0.323756	0.0340625	2.00514e-21	0.00629863	0.0211136	0.765459	0.911141	7
ENSG00000173113	11	TRMT112	64083932	rs11549691	11	63993287	T	C	0.0612837	-0.00266947	0.00896889	0.765981	-0.489424	0.0431904	9.1345e-30	0.00545431	0.0183317	0.766059	0.0250326	11
ENSG00000106605	7	BLVRA	43798279	rs10236639	7	43765799	A	G	0.210474	-0.00159999	0.00537557	0.765977	0.247629	0.0318694	7.84203e-15	-0.00646124	0.0217241	0.766144	0.553147	4
ENSG00000138696	4	BMPR1B	95679119	rs1444922	4	95912221	G	A	0.378406	0.00132723	0.00446218	0.766131	0.162885	0.0290156	1.98039e-08	0.00814826	0.0274331	0.766449
ENSG00000262580	17	RP11-334C17.5	78174472	rs7503034	17	78184393	T	C	0.329339	0.00136574	0.00459766	0.766427	0.413211	0.0277861	5.07252e-50	0.00330519	0.0111289	0.766473	0.345432	12
ENSG00000143811	1	PYCR2	226107578	rs77157663	1	226111945	C	T	0.0572844	-0.00277065	0.00931987	0.766249	0.290361	0.048808	2.69721e-09	-0.00954209	0.0321376	0.766532
ENSG00000167333	11	TRIM68	4619902	rs146711685	11	4594557	TG	T	0.0691492	0.00258919	0.00872059	0.766539	-0.342227	0.0485691	1.83889e-12	-0.00756571	0.0255045	0.76674	0.0494804	4
ENSG00000025708	22	TYMP	50964181	rs131813	22	50961169	G	A	0.776391	0.00154387	0.00520607	0.766809	0.322838	0.038547	5.51396e-17	0.00478218	0.0161361	0.76695	0.501879	9
ENSG00000244509	22	APOBEC3C	39410088	rs5757424	22	39415780	G	A	0.350018	0.00134498	0.00453318	0.766697	0.161618	0.0276413	5.00594e-09	0.00832197	0.0280848	0.766989	0.858812	3
ENSG00000130489	22	SCO2	50961997	rs131813	22	50961169	G	A	0.776391	0.00154387	0.00520607	0.766809	-0.262177	0.0448643	5.10287e-09	-0.00588866	0.0198826	0.7671
ENSG00000243753	6	HLA-L	30227361	rs9263699	6	31093699	A	G	0.17207	0.0021021	0.00710722	0.767406	0.555127	0.0503162	2.65567e-28	0.0037867	0.0128075	0.767487	0.0999378	20
ENSG00000138964	22	PARVG	44568836	rs139189	22	44603684	C	T	0.84984	0.00178289	0.00602601	0.767332	-0.308754	0.0428173	5.55569e-13	-0.00577447	0.0195336	0.767523
ENSG00000221866	7	PLXNA4	131808091	rs55868339	7	131906729	T	G	0.165705	-0.00171353	0.00580056	0.767683	0.430949	0.0418165	6.63947e-25	-0.00397618	0.0134655	0.767775	0.098073	5
ENSG00000105880	7	DLX5	96649704	rs2240294	7	96624257	A	T	0.441899	0.00128823	0.00436167	0.767726	-0.279286	0.0434483	1.29283e-10	-0.00461258	0.0156337	0.767962
ENSG00000264727	17	RP11-680C21.1	11191522	rs75673815	17	11178797	T	C	0.553759	0.0013049	0.0044241	0.768031	-0.254178	0.0424487	2.12586e-09	-0.0051338	0.0174266	0.768303	0.294625	4
ENSG00000249459	17	ZNF286B	18561742	rs62073688	17	18586377	A	C	0.43273	0.0012885	0.0043763	0.768431	0.451878	0.0369979	2.62925e-34	0.00285143	0.00968751	0.768497	0.379901	11
ENSG00000138018	2	EPT1	26531415	rs6748996	2	26590084	G	T	0.352151	-0.00133738	0.00454304	0.768467	-0.228173	0.0207756	4.62604e-28	0.00586125	0.0199177	0.768548	0.674862	11
ENSG00000240445	17	FOXO3B	18574259	rs62073688	17	18586377	A	C	0.43273	0.0012885	0.0043763	0.768431	0.284942	0.0379411	5.90772e-14	0.00452197	0.0153704	0.768605	0.0593936	6
ENSG00000264885	17	RP11-815I9.4	18570942	rs62073688	17	18586377	A	C	0.43273	0.0012885	0.0043763	0.768431	0.312057	0.0440433	1.38804e-12	0.00412905	0.0140361	0.768626	0.491725	3
ENSG00000116691	1	MIIP	12079523	rs2295283	1	12082926	G	A	0.713897	0.00141945	0.00482318	0.768532	0.158235	0.0236888	2.39351e-11	0.00897052	0.0305107	0.768748
ENSG00000235897	3	TM4SF19-AS1	196045201	rs7636047	3	196066569	A	G	0.164678	-0.00171939	0.00585717	0.769099	-0.371329	0.0566356	5.50986e-11	0.00463037	0.0157893	0.769324
ENSG00000136274	7	NACAD	45120037	rs6960285	7	45129178	G	A	0.45005	-0.00127722	0.00435583	0.769354	-0.235916	0.0343972	6.95443e-12	0.00541388	0.0184803	0.769558	0.208608	4
ENSG00000006071	11	ABCC8	17414432	rs7932043	11	17468612	T	G	0.507956	-0.00128399	0.00438405	0.769616	0.497568	0.03924	7.62087e-37	-0.00258053	0.00881331	0.769675	0.630871	6
ENSG00000153823	2	PID1	229715242	rs2396615	2	230021166	G	A	0.276506	0.00145055	0.00494903	0.769447	-0.188433	0.0311869	1.52169e-09	-0.00769796	0.026295	0.76971
ENSG00000150687	11	PRSS23	86502101	rs17819187	11	86529603	T	G	0.0874555	-0.00225526	0.00771926	0.770164	0.309029	0.0362444	1.51168e-17	-0.00729789	0.0249937	0.770295	0.177595	5
ENSG00000152784	4	PRDM8	81105033	rs3822010	4	81104548	A	G	0.120567	0.00194313	0.00667586	0.770999	0.354713	0.0471898	5.61641e-14	0.00547803	0.0188346	0.771166
ENSG00000204435	6	CSNK2B	31633013	rs2242653	6	31675765	A	G	0.14161	-0.00193061	0.00663834	0.771184	0.172981	0.0270958	1.72465e-10	-0.0111608	0.0384159	0.771414	0.0604924	8
ENSG00000112234	6	FBXL4	99316420	rs13197885	6	99428336	T	C	0.0707827	0.00250343	0.00860863	0.771202	0.27653	0.0425424	8.0265e-11	0.00905301	0.031162	0.771423	0.398541	4
ENSG00000183784	9	C9orf66	213108	rs9298840	9	236784	G	C	0.141851	-0.0017907	0.00617024	0.771651	0.462974	0.064678	8.17775e-13	-0.00386782	0.0133383	0.771833	0.250956	4
ENSG00000247828	5	TMEM161B-AS1	87564712	rs34743961	5	87731769	G	A	0.227914	0.00149745	0.00515899	0.771617	0.152504	0.0270441	1.7095e-08	0.00981909	0.0338733	0.771911
ENSG00000181074	11	OR52N4	5775923	rs73404232	11	5728665	T	C	0.0391637	0.00326351	0.0112893	0.772521	0.495672	0.0896432	3.21351e-08	0.00658401	0.0228069	0.772822
ENSG00000259828	6	RP11-63E9.1	141768148	rs12212337	6	141764804	G	A	0.539458	-0.00125516	0.00435244	0.773054	0.381514	0.0304315	4.69402e-36	-0.00328994	0.0114114	0.773114	0.774152	8
ENSG00000175322	18	ZNF519	14057456	rs7240252	18	14149744	T	C	0.598914	-0.00127175	0.00441261	0.773188	-0.2264	0.0235934	8.31796e-22	0.00561727	0.0194991	0.773287	0.835235	3
ENSG00000211643	22	IGLV5-52	22673082	rs2285019	22	22599808	C	T	0.839384	0.00170922	0.00593176	0.773234	0.667204	0.0603051	1.87936e-28	0.00256177	0.00889349	0.773309	0.886127	6
ENSG00000135773	1	CAPN9	230883130	rs3828126	1	230903350	C	T	0.346541	-0.00131443	0.00456794	0.773537	0.495924	0.0475938	2.01083e-25	-0.00265047	0.00921448	0.773621	0.534088	6
ENSG00000128185	22	DGCR6L	20301799	rs2904577	22	20293625	A	G	0.443598	0.0012556	0.00437867	0.774301	-0.144844	0.0170331	1.83652e-17	-0.00866864	0.0302474	0.774426	0.172059	3
ENSG00000067601	7	PMS2P4	66752528	rs2421393	7	66661555	C	T	0.243474	-0.0014527	0.00506271	0.774157	0.252166	0.0458283	3.74632e-08	-0.00576089	0.0201042	0.774455
ENSG00000165271	9	NOL6	33461439	rs3849910	9	33514500	A	T	0.665264	-0.00132052	0.00460857	0.774469	0.177399	0.0189531	7.97991e-21	-0.00744379	0.0259907	0.774571	0.850015	5
ENSG00000178607	17	ERN1	62116502	rs76708468	17	62206299	C	T	0.0379689	-0.00323909	0.0113302	0.77497	0.683054	0.0758979	2.26456e-19	-0.00474207	0.0165959	0.77508
ENSG00000114742	3	WDR48	39093489	rs7623800	3	39190942	T	C	0.1132	0.00195026	0.00681905	0.774877	0.212112	0.0359561	3.653e-09	0.00919448	0.0321861	0.775134	0.412477	5
ENSG00000189269	22	C22orf43	23950639	rs13055561	22	23965020	T	C	0.268485	0.00139667	0.00489023	0.775181	-0.534136	0.0502083	1.97506e-26	-0.00261482	0.0091587	0.77526	0.843534	10
ENSG00000272733	22	KB-208E9.1	23923067	rs13055561	22	23965020	T	C	0.268485	0.00139667	0.00489023	0.775181	-0.474508	0.0478103	3.24719e-23	-0.00294341	0.0103102	0.775272	0.884427	10
ENSG00000138621	15	PPCDC	75315896	rs78434425	15	75304754	T	C	0.0661312	0.00249975	0.0087533	0.7752	0.522626	0.0524696	2.26797e-23	0.00478306	0.0167556	0.775291	0.665893	9
ENSG00000108306	17	FBXL20	37415384	rs1877032	17	37771064	C	T	0.0983373	0.00209098	0.00731976	0.775136	-0.233116	0.0370496	3.1342e-10	-0.0089697	0.031432	0.775362	0.413079	5
ENSG00000163041	1	H3F3A	226249552	rs4271181	1	226266029	G	A	0.745495	0.00142168	0.00498183	0.775358	-0.667718	0.0356876	4.09651e-78	-0.00212916	0.00746185	0.775384	0.391761	10
ENSG00000136100	13	VPS36	52986737	rs12870706	13	53003907	G	A	0.235427	-0.00144468	0.0050652	0.775479	-0.251573	0.0322082	5.68124e-15	0.00574259	0.0201475	0.775624	0.848125	4
ENSG00000183476	15	SH2D7	78370150	rs72732574	15	78432059	T	C	0.192815	0.00156625	0.00548942	0.775399	0.316113	0.0571264	3.13767e-08	0.00495472	0.0173884	0.775688	0.473915	3
ENSG00000177663	22	IL17RA	17565844	rs3827279	22	17595929	C	G	0.220759	0.00148665	0.00521588	0.775625	0.233909	0.0266377	1.61858e-18	0.00635568	0.0223105	0.775741	0.505779	6
ENSG00000162836	1	ACP6	147101453	rs2153463	1	147124310	G	T	0.701602	-0.00134723	0.00473708	0.776102	0.643222	0.0279346	2.55797e-117	-0.0020945	0.00736517	0.77612	0.487156	11
ENSG00000105393	19	BABAM1	17378159	rs8112782	19	17374726	C	G	0.165181	0.00166031	0.00583635	0.776043	0.206492	0.0238048	4.15764e-18	0.00804055	0.0282795	0.776162	0.346184	7
ENSG00000163312	4	HELQ	84328496	rs12642536	4	84383810	T	C	0.406065	-0.00125477	0.00441321	0.776163	0.28238	0.0300873	6.27057e-21	-0.00444355	0.0156358	0.776264	0.772372	10
ENSG00000166262	15	FAM227B	49619159	rs35698479	15	49797119	G	A	0.365356	0.00127855	0.00449827	0.776235	0.269304	0.0295379	7.70665e-20	0.00474761	0.0167114	0.776339	0.040126	15
ENSG00000162817	1	C1orf115	220863187	rs1494373	1	220929356	C	T	0.124837	0.00185517	0.00652474	0.776158	-0.328024	0.0515166	1.92335e-10	-0.00565559	0.0199109	0.776375	0.328048	5
ENSG00000140285	15	FGF7	49715293	rs35698479	15	49797119	G	A	0.365356	0.00127855	0.00449827	0.776235	-0.221844	0.0302143	2.09886e-13	-0.00576328	0.0202919	0.776396	0.0663571	12
ENSG00000105401	19	CDC37	10501810	rs8112449	19	10520064	A	G	0.322083	-0.00131407	0.00463399	0.776739	0.111382	0.0196902	1.54301e-08	-0.0117979	0.0416567	0.777011	0.330414	4
ENSG00000254635	10	WAC-AS1	28811581	rs2790446	10	28801030	G	A	0.268819	0.00138369	0.004885	0.776984	-0.379268	0.0304238	1.14218e-35	-0.00364832	0.0128834	0.777039	0.916632	16
ENSG00000183570	21	PCBP3	47063608	rs56012600	21	47162487	T	C	0.1667	-0.00164081	0.00579383	0.777023	0.675958	0.0587026	1.10906e-30	-0.00242738	0.00857388	0.777089	0.532001	10
ENSG00000181027	19	FKRP	47249303	rs3848528	19	47218101	T	G	0.591742	0.00124407	0.00440221	0.777483	-0.413372	0.0262422	6.63492e-56	-0.00300957	0.0106512	0.777517	0.225064	20
ENSG00000110060	11	PUS3	125763381	rs512115	11	125640876	T	C	0.44979	-0.00124581	0.0044059	0.777362	-0.132924	0.0207271	1.42637e-10	0.00937235	0.0331782	0.777572	0.770531	3
ENSG00000169490	8	TM2D2	38846327	rs10105311	8	38854041	T	C	0.382378	0.00126954	0.00449258	0.777494	-0.34389	0.0336961	1.87087e-24	-0.0036917	0.013069	0.777577	0.502446	8
ENSG00000153132	4	CLGN	141309609	rs2271430	4	141294814	C	G	0.094019	-0.00212052	0.00750598	0.777553	0.505843	0.0753678	1.92429e-11	-0.00419205	0.0148517	0.777744	0.332923	4
ENSG00000110888	12	CAPRIN2	30862486	rs75560605	12	30782535	C	T	0.106501	-0.0019773	0.00700685	0.777795	0.309006	0.0427532	4.91341e-13	-0.0063989	0.0226927	0.777958	0.130553	3
ENSG00000171217	6	CLDN20	155585147	rs56204283	6	155608291	A	G	0.0728947	0.00232914	0.00826531	0.778099	-0.471447	0.0848689	2.77611e-08	-0.00494041	0.0175543	0.778377
ENSG00000128274	22	A4GALT	43088127	rs34091628	22	43120111	T	C	0.262459	0.00138009	0.00490738	0.778535	-0.595195	0.0328766	2.96852e-73	-0.00231872	0.00824599	0.778562	0.798256	11
ENSG00000101460	20	MAP1LC3A	33134658	rs6088520	20	33132364	T	C	0.47592	-0.00121984	0.00433514	0.778416	0.204279	0.027156	5.37716e-14	-0.00597144	0.0212365	0.778567	0.172768	11
ENSG00000260911	16	RP11-196G11.2	31054471	rs35468353	16	31056433	G	A	0.376089	-0.00125381	0.00446204	0.778714	0.387763	0.033437	4.27578e-31	-0.00323344	0.0115105	0.778778	0.177017	20
ENSG00000164197	5	RNF180	63461671	rs1494631	5	63393977	C	T	0.293639	-0.00133547	0.00475537	0.778838	-0.187668	0.0323007	6.24623e-09	0.00711613	0.0253689	0.779089
ENSG00000065621	10	GSTO2	106028631	rs17828705	10	106179965	C	A	0.0170221	-0.00464023	0.0165554	0.779259	0.912168	0.134117	1.03672e-11	-0.00508703	0.0181649	0.779441	0.483137	3
ENSG00000105556	19	MIER2	305575	rs7246089	19	328855	T	C	0.235931	-0.0014353	0.00512361	0.779374	-0.286199	0.0376234	2.80639e-14	0.00501504	0.0179144	0.77952	0.425035	3
ENSG00000183186	19	C2CD4C	405438	rs7246089	19	328855	T	C	0.235931	-0.0014353	0.00512361	0.779374	-0.365964	0.0523405	2.71018e-12	0.00392197	0.0140115	0.779547	0.39734	4
ENSG00000174606	1	ANGEL2	213165524	rs10864039	1	213449418	G	A	0.619277	0.00125139	0.0044705	0.779537	-0.223137	0.0251577	7.3456e-19	-0.00560817	0.0200448	0.779644	0.187724	8
ENSG00000155792	8	DEPTOR	120885957	rs2176750	8	120937700	C	T	0.245201	-0.00140632	0.00503535	0.780022	0.195222	0.0298767	6.39255e-11	-0.0072037	0.0258165	0.780218	0.735438	4
ENSG00000140400	15	MAN2C1	75648133	rs4886707	15	75755467	T	C	0.258195	0.00138949	0.00497824	0.780159	0.192737	0.0206949	1.23955e-20	0.00720925	0.0258408	0.780254	0.36525	8
ENSG00000254343	8	RP11-760H22.2	121064419	rs2176750	8	120937700	C	T	0.245201	-0.00140632	0.00503535	0.780022	0.189712	0.0324724	5.14985e-09	-0.00741292	0.0265724	0.780267	0.655022	3
ENSG00000105429	19	MEGF8	42829761	rs3214618	19	42882830	T	TA	0.31245	-0.00131583	0.00471812	0.780331	0.161329	0.0233988	5.39624e-12	-0.00815619	0.0292692	0.780505	0.482205	4
ENSG00000055955	3	ITIH4	52846991	rs13083728	3	52868445	A	G	0.225473	0.00143794	0.00516622	0.780755	0.30971	0.0270383	2.23301e-30	0.00464286	0.0166858	0.780818	0.00014241	20
ENSG00000104643	8	MTMR9	11141925	rs7831346	8	11193530	T	C	0.483155	0.00154763	0.0055697	0.781115	0.201794	0.0219504	3.81328e-20	0.00766936	0.0276135	0.781213	0.135029	6
ENSG00000099330	19	OCEL1	17337013	rs891202	19	17338033	T	C	0.367991	0.00124313	0.00449261	0.782006	0.549984	0.0279691	4.39116e-86	0.0022603	0.00816943	0.782027	0.594884	13
ENSG00000088387	13	DOCK9	99445741	rs12867949	13	99706903	G	A	0.574096	-0.00120873	0.00436835	0.782009	-0.163365	0.0283256	8.05021e-09	0.00739895	0.0267706	0.782253
ENSG00000091262	16	ABCC6	16242785	rs8056397	16	16289532	C	T	0.659136	-0.00126	0.0045646	0.782519	-0.302426	0.0397937	2.96468e-14	0.00416631	0.0151032	0.782659	0.343247	9
ENSG00000177839	5	PCDHB9	140566893	rs246686	5	140546973	A	G	0.40705	0.00123473	0.00447901	0.782802	-0.268777	0.0383407	2.37936e-12	-0.00459388	0.0166773	0.782965	0.807094	5
ENSG00000241370	6	RPP21	30312908	rs2240058	6	30310500	C	T	0.131323	-0.00192285	0.00698494	0.783096	0.168473	0.0253051	2.78213e-11	-0.0114134	0.0414957	0.783278	0.286345	3
ENSG00000166130	12	IKBIP	99007183	rs2278361	12	99043207	G	A	0.212951	-0.00145541	0.00529266	0.783327	0.420951	0.0370855	7.34788e-30	-0.00345743	0.0125768	0.783389	0.0133785	6
ENSG00000172508	11	CARNS1	67182439	rs3781941	11	67136981	T	C	0.0583538	0.00256682	0.00935265	0.78374	0.260815	0.0344225	3.5398e-14	0.00984154	0.0358828	0.783878	0.736847	6
ENSG00000152256	2	PDK1	173420101	rs2599268	2	173494422	A	G	0.762855	-0.0013986	0.00510375	0.784058	0.336908	0.0333319	5.10834e-24	-0.00415128	0.0151544	0.784136	0.420593	14
ENSG00000115816	2	CEBPZ	37428755	rs3213745	2	37458711	A	G	0.381365	-0.00122492	0.00448252	0.78465	-0.148708	0.0160482	1.92623e-20	0.00823708	0.0301562	0.78474	0.95249	7
ENSG00000169972	1	PUSL1	1243947	rs71628956	1	1301388	G	A	0.121653	-0.00179067	0.00655944	0.78486	-0.23397	0.0404781	7.46286e-09	0.00765342	0.0280666	0.785094	0.820282	3
ENSG00000213626	2	LBH	30454397	rs58645306	2	30475074	C	T	0.225717	0.00142777	0.00523877	0.785208	-0.263155	0.0360349	2.81869e-13	-0.00542559	0.0199214	0.785353	0.824319	3
ENSG00000130714	9	POMT1	134378289	rs946713	9	134389870	T	C	0.814931	0.00153237	0.00563237	0.785572	0.274772	0.0277313	3.82887e-23	0.00557688	0.0205061	0.785651	0.938638	6
ENSG00000104691	8	UBXN8	30589764	rs6995542	8	30594942	G	A	0.174069	-0.0015565	0.0057238	0.785671	0.253232	0.0319739	2.37603e-15	-0.00614654	0.0226163	0.785795	0.662097	4
ENSG00000055211	6	GINM1	149887430	rs3734295	6	149915053	T	C	0.327369	-0.00125387	0.00461921	0.786046	-0.266444	0.0259084	8.31467e-25	0.00470594	0.0173426	0.78612	0.599639	11
ENSG00000167930	16	ITFG3	284545	rs1122794	16	309155	A	C	0.181896	-0.00152184	0.00560976	0.786173	0.212671	0.027794	1.98354e-14	-0.00715584	0.0263942	0.786303	0.608573	7
ENSG00000164879	8	CA3	86285665	rs9969643	8	86365987	T	C	0.596981	0.00119758	0.00443761	0.78726	-0.122781	0.0179077	7.06533e-12	-0.00975379	0.0361705	0.78742	0.783611	4
ENSG00000104267	8	CA2	86376081	rs9969643	8	86365987	T	C	0.596981	0.00119758	0.00443761	0.78726	0.175044	0.0302928	7.54115e-09	0.00684159	0.025379	0.787486
ENSG00000115275	2	MOGS	74688184	rs79181168	2	74692191	T	C	0.0651336	-0.00235835	0.00877434	0.788101	-0.354601	0.0410798	6.02901e-18	0.00665071	0.0247563	0.788201	0.776509	3
ENSG00000154240	17	CEP112	63631656	rs76964571	17	64147645	A	G	0.0420566	0.00291557	0.0108529	0.788205	-0.677067	0.0687698	7.1747e-23	-0.00430618	0.0160353	0.78828	0.0256545	9
ENSG00000189350	2	FAM179A	29179477	rs72786179	2	29225504	C	T	0.0694597	0.00230204	0.00857197	0.788272	-0.24906	0.0429145	6.48916e-09	-0.00924291	0.0344541	0.788494
ENSG00000102882	16	MAPK3	30125426	rs7542	16	30125840	C	G	0.444992	0.00116856	0.00435403	0.788403	0.185439	0.0237736	6.18004e-15	0.00630159	0.0234935	0.788524	0.00264219	10
ENSG00000127311	12	HELB	66696325	rs4430553	12	66698895	C	T	0.526613	-0.00116737	0.00435457	0.788639	0.676346	0.0327163	6.05394e-95	-0.001726	0.00643892	0.788656	0.0474801	14
ENSG00000116120	2	FARSB	223435255	rs28529764	2	223484106	A	G	0.135268	-0.00169618	0.006327	0.788633	-0.299715	0.0287356	1.80698e-25	0.00565931	0.021117	0.788701	0.638641	5
ENSG00000137968	1	SLC44A5	75667816	rs1249779	1	75865025	G	T	0.509675	-0.00116083	0.00433217	0.788733	-0.878991	0.0428446	1.5563e-93	0.00132064	0.00492899	0.788751	0.525424	17
ENSG00000272677	4	RP11-127B20.3	83295454	rs62313382	4	83303256	C	A	0.143347	0.00166222	0.00620727	0.788864	-0.302587	0.0550658	3.90695e-08	-0.00549336	0.0205383	0.789108
ENSG00000184828	18	ZBTB7C	45553044	rs8099461	18	45938415	G	A	0.0538577	0.0025433	0.00950986	0.789133	0.559293	0.0633099	1.0081e-18	0.00454735	0.0170112	0.789226	0.608359	4
ENSG00000081014	15	AP4E1	51200869	rs12904382	15	51291576	A	G	0.616205	-0.00118775	0.0044489	0.789487	-0.211443	0.0176926	6.41799e-33	0.00561735	0.0210459	0.789539	0.82672	14
ENSG00000229694	9	RP11-305L7.6	93881344	rs12337100	9	93906383	C	T	0.141621	0.00165351	0.00619232	0.789449	-0.493496	0.0654304	4.61727e-14	-0.0033506	0.0125557	0.789578	0.542995	3
ENSG00000235641	9	LINC00484	93921855	rs12337100	9	93906383	C	T	0.141621	0.00165351	0.00619232	0.789449	-0.423631	0.0630384	1.81466e-11	-0.00390318	0.0146288	0.789611	0.526151	3
ENSG00000087589	20	CASS4	54987168	rs7806	20	54979171	T	C	0.237427	-0.00135334	0.00507812	0.789851	-0.390731	0.0489952	1.52515e-15	0.00346361	0.0130037	0.789965	0.4449	3
ENSG00000137714	11	FDX1	110300607	rs2724421	11	110278508	G	A	0.347621	0.00121841	0.00458806	0.790577	0.188133	0.0210321	3.71796e-19	0.00647632	0.0243981	0.790667	0.900292	9
ENSG00000143149	1	ALDH9A1	165631453	rs10918242	1	165656600	G	A	0.363566	-0.00119666	0.00450879	0.790697	-0.35677	0.0270312	8.95592e-40	0.00335415	0.0126404	0.790738	0.477635	9
ENSG00000186026	19	ZNF284	44576297	rs454904	19	44511589	G	A	0.129903	0.00171431	0.00645728	0.790635	-0.363063	0.052755	5.8995e-12	-0.0047218	0.0177988	0.790788	0.581553	7
ENSG00000228238	1	GS1-304P7.2	186547411	rs10911903	1	186634883	T	G	0.123408	-0.00173966	0.00655796	0.790799	-0.350617	0.061668	1.30383e-08	0.00496171	0.0187244	0.79102
ENSG00000104290	8	FZD3	28351729	rs3757886	8	28349999	C	T	0.862772	-0.00168507	0.00635284	0.790819	0.24001	0.0406582	3.56689e-09	-0.00702083	0.0264958	0.791025
ENSG00000100104	22	SRRD	26879843	rs4820682	22	26884039	A	G	0.882674	0.00177928	0.00671458	0.791019	0.430177	0.0347948	4.13e-35	0.00413616	0.0156125	0.791066	0.929643	10
ENSG00000141504	17	SAT2	7529552	rs858520	17	7530271	T	C	0.37535	0.0011831	0.00447092	0.7913	0.385073	0.0249215	7.37892e-54	0.0030724	0.0116123	0.791331	0.0537826	11
ENSG00000137876	15	RSL24D1	55473004	rs9300	15	55489065	A	G	0.204799	0.00141788	0.00536792	0.791671	0.371218	0.0281466	1.01902e-39	0.00381953	0.0144632	0.791713	0.0524964	9
ENSG00000080839	20	RBL1	35624752	rs6124577	20	35673082	C	T	0.148685	0.00161111	0.00610374	0.791814	0.136935	0.0237914	8.63024e-09	0.0117655	0.0446208	0.792029
ENSG00000141012	16	GALNS	88880142	rs1135366	16	88880195	C	T	0.237654	-0.00133847	0.00507931	0.792155	-0.193468	0.0278404	3.67401e-12	0.0069183	0.0262729	0.7923	0.664303	5
ENSG00000141013	16	GAS8	90086037	rs9928084	16	90105726	A	G	0.421837	-0.00115168	0.00437677	0.792447	-0.786756	0.0382374	4.54607e-94	0.00146383	0.00556351	0.792463	0.970676	20
ENSG00000255234	11	RP11-727A23.10	82997171	rs3889848	11	83092518	G	C	0.319383	0.00123385	0.0046852	0.792281	-0.275713	0.0454912	1.35448e-09	-0.00447512	0.0170091	0.792472	0.432554	6
ENSG00000121690	11	DEPDC7	33037410	rs72904903	11	33103521	T	C	0.0277833	0.00351284	0.013344	0.792355	-0.662599	0.0952429	3.4774e-12	-0.00530161	0.0201533	0.792501	0.0545998	3
ENSG00000222019	16	URAHP	90106169	rs9928084	16	90105726	A	G	0.421837	-0.00115168	0.00437677	0.792447	-0.249957	0.0397284	3.14113e-10	0.00460751	0.0175254	0.792624	0.916546	3
ENSG00000157978	1	LDLRAP1	25870071	rs3924486	1	25892880	G	T	0.497568	0.00114637	0.00437518	0.793308	0.281152	0.036108	6.89346e-15	0.0040774	0.0155704	0.793423	0.302241	4
ENSG00000172339	1	ALG14	95439963	rs12119469	1	95549438	T	C	0.051072	-0.00255586	0.00977065	0.793641	0.310023	0.0564142	3.89652e-08	-0.0082441	0.0315516	0.793869
ENSG00000213640	7	RP11-797H7.3	64323377	rs73126358	7	64279491	T	G	0.362644	-0.00117717	0.00450856	0.794017	0.829547	0.0489595	2.14821e-64	-0.00141905	0.00543561	0.794042	0.919937	18
ENSG00000182722	7	SEPHS1P1	64312775	rs73126358	7	64279491	T	G	0.362644	-0.00117717	0.00450856	0.794017	0.587683	0.0518628	9.16303e-30	-0.00200307	0.00767379	0.794071	0.80045	13
ENSG00000114654	3	EFCC1	128720472	rs6439154	3	128762833	A	G	0.461011	-0.00113492	0.00434735	0.794047	-0.242555	0.0366007	3.42458e-11	0.00467902	0.0179371	0.794202	0.398087	5
ENSG00000135845	1	PIGC	172339329	rs2213731	1	172359815	A	C	0.835078	-0.00152238	0.00583423	0.79414	0.248672	0.0314141	2.45404e-15	-0.00612204	0.0234743	0.794249
ENSG00000196358	9	NTNG2	135037334	rs883318	9	135042885	G	A	0.404453	0.0011543	0.00443321	0.794574	-0.32115	0.0404798	2.12916e-15	-0.00359427	0.0138116	0.794682	0.655894	10
ENSG00000182670	21	TTC3	38445526	rs1053966	21	38568009	C	G	0.498198	-0.00112698	0.00432938	0.794625	-0.185021	0.0178583	3.75064e-25	0.00609109	0.0234068	0.794688	0.188295	11
ENSG00000182771	10	GRID1	87359312	rs61856638	10	88126072	A	G	0.156953	0.00155784	0.00598949	0.79479	0.287205	0.0449303	1.63475e-10	0.00542414	0.0208717	0.794956
ENSG00000138380	2	CARF	203776937	rs7581515	2	204093040	C	A	0.560965	-0.00113855	0.00437784	0.794809	0.138464	0.0207094	2.2926e-11	-0.00822271	0.0316411	0.79496	0.621703	5
ENSG00000100243	22	CYB5R3	43013846	rs130321	22	43058837	G	A	0.469676	-0.00112274	0.00432794	0.795315	-0.243569	0.0265625	4.74566e-20	0.00460954	0.017776	0.795394	0.731702	9
ENSG00000233885	3	YEATS2-AS1	183524245	rs262993	3	183476685	A	G	0.435723	-0.0011319	0.00437222	0.795724	0.4551	0.03503	1.36319e-38	-0.00248715	0.00960907	0.795764	0.458921	9
ENSG00000170989	1	S1PR1	101702444	rs61240472	1	101655220	T	C	0.250406	-0.00130503	0.00504159	0.795749	-0.22866	0.0250137	6.16559e-20	0.00570729	0.0220573	0.795829
ENSG00000117122	1	MFAP2	17300997	rs2284746	1	17306675	G	C	0.520106	0.00111847	0.00432154	0.79578	0.216548	0.0269387	9.0915e-16	0.005165	0.0199668	0.795883	0.469334	13
ENSG00000233297	7	RASA4DP	102322283	rs1131383	7	102113909	T	C	0.774378	0.00134344	0.00519192	0.795823	0.567606	0.0546776	3.02701e-25	0.00236685	0.00914989	0.795886	0.0361194	7
ENSG00000145337	4	PYURF	89442136	rs3733446	4	89420956	T	G	0.116029	-0.00174035	0.00672941	0.795929	-0.635349	0.0819392	8.91076e-15	0.0027392	0.0105976	0.796041	0.563898	5
ENSG00000205269	6	TMEM170B	11537938	rs616729	6	11515799	C	T	0.473495	0.00112488	0.00436412	0.796595	-0.213749	0.0250299	1.34532e-17	-0.00526262	0.0204263	0.796686	0.823784	4
ENSG00000112149	6	CD83	14117872	rs62386711	6	14109560	A	G	0.216264	-0.00135615	0.00526778	0.796837	-0.334275	0.0442934	4.45989e-14	0.00405699	0.015768	0.796953	0.0720702	5
ENSG00000166821	15	PEX11A	90220995	rs8179046	15	90222863	T	G	0.209476	-0.00135113	0.00529322	0.798524	-0.314016	0.0290917	3.67372e-27	0.00430274	0.0168612	0.79858	0.271165	16
ENSG00000167632	8	TRAPPC9	140742586	rs6998221	8	141436826	T	C	0.520591	-0.00111331	0.00436589	0.798722	-0.209734	0.0231047	1.11058e-19	0.0053082	0.0208245	0.798799	0.105072	5
ENSG00000137106	9	GRHPR	37422663	rs7856656	9	37421065	T	C	0.332137	-0.00116732	0.00459337	0.799394	0.267709	0.0198814	2.50264e-41	-0.00436041	0.0171611	0.799429	0.963311	7
ENSG00000138050	2	THUMPD2	39963200	rs1986876	2	39987398	G	A	0.434456	0.00111035	0.00436895	0.799384	0.309828	0.0299489	4.39854e-25	0.00358376	0.0141055	0.799442	0.109495	11
ENSG00000235109	6	ZSCAN31	28292470	rs1015811	6	28448086	G	A	0.253272	-0.00131027	0.00516044	0.799568	0.241302	0.0325254	1.18121e-13	-0.00543	0.0213983	0.799682	0.00960407	20
ENSG00000114054	3	PCCB	135969148	rs940174	3	136309710	C	T	0.39643	-0.00111666	0.00440256	0.799774	0.193288	0.0162334	1.09075e-32	-0.00577718	0.0227824	0.799819	0.000107993	16
ENSG00000164669	7	INTS4L1	64601603	rs2671945	7	64563772	A	G	0.556388	0.00110358	0.0043526	0.799847	0.757251	0.0454079	1.93878e-62	0.00145735	0.00574856	0.79987	0.186352	20
ENSG00000122140	9	MRPS2	138391830	rs3748199	9	138395969	G	A	0.0641975	-0.00223562	0.00882708	0.800061	0.236786	0.0325346	3.38852e-13	-0.00944152	0.0373013	0.800179
ENSG00000138326	10	RPS24	79793518	rs72642280	10	79809007	G	T	0.0251014	0.00350039	0.0138258	0.800131	-0.438228	0.04498	1.98142e-22	-0.0079876	0.03156	0.800197	0.287305	6
ENSG00000165684	9	SNAPC4	139270029	rs75419678	9	139361040	A	G	0.0244671	-0.00345395	0.013649	0.800226	-0.707713	0.0765396	2.32247e-20	0.00488044	0.0192933	0.800299	0.197535	4
ENSG00000141580	17	WDR45B	80572438	rs2306755	17	80588575	A	C	0.381467	0.00113039	0.00447023	0.800369	-0.183299	0.0271256	1.40467e-11	-0.00616692	0.0244047	0.800505	0.310629	10
ENSG00000161904	6	LEMD2	33738979	rs943479	6	33752013	G	A	0.552894	-0.00110704	0.00438395	0.800638	-0.207121	0.0194679	1.96062e-26	0.0053449	0.0211721	0.800693	0.514019	11
ENSG00000085377	6	PREP	105725440	rs75191441	6	105802907	C	T	0.069418	-0.00216223	0.00856464	0.800686	-0.361592	0.0558284	9.36562e-11	0.00597975	0.0237039	0.800833
ENSG00000185019	20	UBOX5	3088219	rs857253	20	3125017	G	C	0.46759	0.00108802	0.00432313	0.801294	0.300601	0.0229333	2.97732e-39	0.00361948	0.0143843	0.801329	0.938513	5
ENSG00000037474	5	NSUN2	6599352	rs13181449	5	6604787	T	C	0.196324	-0.00137551	0.00546968	0.801443	-0.222386	0.0261813	1.99524e-17	0.00618524	0.0246062	0.801529	0.205115	5
ENSG00000249242	4	TMEM150C	83404323	rs6837562	4	83556408	C	T	0.186622	0.001402	0.00557686	0.801508	-0.379659	0.0446899	1.97227e-17	-0.00369279	0.0146956	0.801593	0.56388	7
ENSG00000129158	11	SERGEF	17809595	rs10488683	11	18053545	T	C	0.56005	0.00110644	0.00440403	0.801633	-0.525296	0.028605	2.56001e-75	-0.00210632	0.00838469	0.801652	0.618301	17
ENSG00000232022	1	RP5-1109J22.1	46897801	rs927898	1	46888579	T	C	0.604676	0.00110993	0.00442436	0.801916	-0.258261	0.0333708	1.00103e-14	-0.00429771	0.0171404	0.802018	0.509227	11
ENSG00000164587	5	RPS14	149822753	rs17656930	5	149827132	T	C	0.03077	0.0030947	0.0123539	0.802198	-0.606401	0.0527932	1.54497e-30	-0.00510339	0.0203773	0.802244	0.563067	5
ENSG00000151655	10	ITIH2	7745232	rs7083482	10	7817335	C	T	0.824445	0.00141713	0.00566764	0.802557	0.53844	0.0573333	5.92078e-21	0.00263192	0.0105298	0.802626	0.43701	4
ENSG00000248514	5	CTC-338M12.1	180632361	rs416574	5	180626927	G	A	0.269754	-0.00122206	0.00489836	0.802987	0.325572	0.0236642	4.55955e-43	-0.00375358	0.0150479	0.803018	0.00628487	13
ENSG00000235314	7	LINC00957	44078770	rs10270623	7	44116764	C	T	0.0927978	-0.00188326	0.00754663	0.802936	-0.299119	0.0477571	3.76829e-10	0.00629602	0.0252495	0.803088
ENSG00000146054	5	TRIM7	180620924	rs416574	5	180626927	G	A	0.269754	-0.00122206	0.00489836	0.802987	0.148598	0.020071	1.32539e-13	-0.00822393	0.0329825	0.803096	0.0634076	7
ENSG00000122678	7	POLM	44111846	rs10270623	7	44116764	C	T	0.0927978	-0.00188326	0.00754663	0.802936	0.274184	0.0470601	5.66867e-09	-0.0068686	0.0275492	0.803112	0.401121	3
ENSG00000143819	1	EPHX1	225997794	rs4653436	1	225995211	A	G	0.302135	-0.00116911	0.00468969	0.803134	0.193019	0.0307671	3.52917e-10	-0.00605697	0.0243157	0.803286	0.946622	3
ENSG00000065000	19	AP3D1	2100988	rs10413398	19	2106696	C	T	0.227029	0.0012849	0.00516336	0.803477	-0.145407	0.0159313	7.03301e-20	-0.00883658	0.0355229	0.803549	0.475174	5
ENSG00000196670	5	ZFP62	180274611	rs168726	5	180276402	T	C	0.778387	0.00129848	0.00522671	0.8038	-0.474857	0.034326	1.59536e-43	-0.00273447	0.0110087	0.803832	0.73147	8
ENSG00000112419	6	PHACTR2	143857982	rs62427409	6	144057385	C	T	0.147306	-0.00151865	0.00611232	0.80378	0.411131	0.0480449	1.15625e-17	-0.00369383	0.0148734	0.803862	0.295626	4
ENSG00000259433	15	CTD-2651B20.4	45622407	rs1145086	15	45654327	G	A	0.368881	-0.00111005	0.00447153	0.803942	-0.399252	0.0434909	4.30543e-20	0.00278032	0.0112039	0.804012	0.363079	11
ENSG00000206145	22	P2RX6P	21389532	rs450741	22	21403971	A	C	0.940809	-0.00225936	0.00910345	0.803989	-0.833083	0.0585423	5.92972e-46	0.00271205	0.0109291	0.804019	0.768003	4
ENSG00000264151	18	RP11-739N10.1	24916343	rs7236882	18	25164057	G	A	0.459516	0.00107408	0.00433616	0.804364	0.210444	0.0257616	3.11232e-16	0.00510388	0.0206143	0.804452	0.254277	5
ENSG00000150401	13	DCUN1D2	114110134	rs2260255	13	114173232	G	A	0.130515	0.00158812	0.00641678	0.804526	-0.158318	0.0238964	3.46807e-11	-0.0100312	0.0405592	0.804659	0.285707	9
ENSG00000070501	8	POLB	42195972	rs3136717	8	42196441	T	C	0.888475	-0.0016991	0.00686726	0.804583	0.257709	0.0316138	3.58617e-16	-0.0065931	0.0266596	0.804671	0.774051	5
ENSG00000148690	10	FRA10AC1	95427640	rs946553	10	95512810	T	C	0.635019	-0.0011166	0.00451909	0.804843	-0.41844	0.0334448	6.4699e-36	0.00266848	0.010802	0.80488	0.0480317	7
ENSG00000227243	1	SLAMF6P1	162415339	rs67537105	1	162408767	G	T	0.255777	0.00123048	0.00498463	0.805021	0.708542	0.046043	1.9489e-53	0.00173664	0.00703596	0.805045	0.102398	4
ENSG00000131143	16	COX4I1	85832239	rs111612910	16	85798352	T	C	0.0208844	0.00365037	0.0147788	0.804908	-0.268288	0.0457295	4.44158e-09	-0.0136062	0.0551344	0.805077
ENSG00000123191	13	ATP7B	52506809	rs34756139	13	52676275	G	T	0.116388	0.00166067	0.00672883	0.805063	-0.570333	0.0593932	7.79083e-22	-0.00291176	0.011802	0.805127	0.827768	6
ENSG00000127084	9	FGD3	95709733	rs55654224	9	95796063	C	A	0.0411659	0.00274605	0.0111281	0.805087	0.771578	0.0965391	1.32344e-15	0.003559	0.0144294	0.805179	0.347765	3
ENSG00000244165	19	P2RY11	10222214	rs3745601	19	10224548	A	G	0.108596	-0.00172928	0.00700979	0.805144	0.333536	0.0354523	5.0551e-21	-0.00518469	0.0210238	0.80521	0.325042	5
ENSG00000231584	2	FAHD2CP	96676299	rs2692954	2	96683378	G	T	0.342264	0.00114188	0.00462899	0.805155	0.245739	0.0294085	6.48585e-17	0.00464672	0.0188452	0.805239	0.327352	12
ENSG00000256628	3	ZBTB11-AS1	101395274	rs62280780	3	101489712	C	T	0.353229	0.00111589	0.00452693	0.805295	-0.261661	0.0352082	1.07106e-13	-0.00426464	0.0173103	0.8054	0.181457	7
ENSG00000203761	1	MSTO2P	155581011	rs2297775	1	155735012	C	T	0.297233	-0.00116698	0.00473477	0.805318	-0.25115	0.0343036	2.45416e-13	0.00464655	0.018863	0.805426	0.188345	11
ENSG00000205312	17	AC022596.2	16750949	rs12942194	17	16790589	G	A	0.0973584	-0.00180453	0.00732375	0.805377	-0.457945	0.0601041	2.55248e-14	0.0039405	0.016001	0.805477
ENSG00000172992	17	DCAKD	43100708	rs55897749	17	43136303	C	T	0.625757	0.00110038	0.00448267	0.806089	0.32983	0.024723	1.33655e-40	0.0033362	0.0135932	0.806121	0.00220881	14
ENSG00000109339	4	MAPK10	86936276	rs11938088	4	87340730	G	A	0.190444	-0.00135338	0.00551366	0.8061	-0.32219	0.0430641	7.33977e-14	0.00420057	0.0171223	0.806203	0.517792	4
ENSG00000134291	12	TMEM106C	48357352	rs4760674	12	48357014	C	A	0.612784	-0.00109137	0.00444716	0.80614	-0.151511	0.0230582	5.00472e-11	0.00720324	0.0293725	0.806273	0.748985	3
ENSG00000144857	3	BOC	112929850	rs9874603	3	112980712	T	C	0.272677	-0.00118929	0.00485454	0.806468	0.19563	0.0260133	5.46184e-14	-0.00607928	0.0248281	0.806569	0.750327	5
ENSG00000181915	10	ADO	64564516	rs224029	10	64519299	C	T	0.600391	-0.00107933	0.00441912	0.807045	-0.250384	0.0210349	1.13835e-32	0.0043107	0.0176531	0.807084	0.133665	16
ENSG00000168411	16	RFWD3	74655292	rs7193541	16	74664743	C	T	0.421072	-0.00106867	0.00438069	0.807269	-0.263546	0.0227778	5.82954e-31	0.00405497	0.0166258	0.807311	0.0227154	18
ENSG00000060656	1	PTPRU	29563028	rs34080763	1	29375105	G	A	0.107479	0.00170456	0.0070001	0.807614	-0.333131	0.0600933	2.96372e-08	-0.00511679	0.0210333	0.807796
ENSG00000271811	1	RP1-79C4.4	170636522	rs659580	1	170633896	C	T	0.741998	-0.00119984	0.0049392	0.808066	0.447679	0.0474444	3.87782e-21	-0.00268013	0.0110366	0.808128	0.822368	7
ENSG00000132383	17	RPA1	1732996	rs1131636	17	1801189	T	C	0.593311	0.00106751	0.00439301	0.808004	-0.149264	0.0249086	2.06666e-09	-0.00715183	0.0294553	0.808159	0.866329	3
ENSG00000106723	9	SPIN1	91003334	rs2039387	9	91098867	A	G	0.137302	0.00152795	0.00629127	0.808108	-0.344596	0.0365309	3.9853e-21	-0.00443403	0.018263	0.80817	0.911628	5
ENSG00000214021	3	TTLL3	9849770	rs4686374	3	9853472	T	G	0.232292	0.00125061	0.00515059	0.808154	0.123037	0.0189185	7.84578e-11	0.0101645	0.0418913	0.808284	0.533674	5
ENSG00000183576	14	SETD3	99864083	rs12882612	14	99914891	G	A	0.407244	-0.00107266	0.00442833	0.808604	-0.103181	0.0178317	7.19177e-09	0.0103959	0.0429557	0.808769
ENSG00000168061	11	SAC3D1	64808373	rs495820	11	64807235	T	C	0.0838545	0.00190821	0.00788493	0.808774	-0.329633	0.0377646	2.57816e-18	-0.00578889	0.0239295	0.808847	0.0198214	3
ENSG00000124767	6	GLO1	38643701	rs1781719	6	38658527	T	C	0.479426	-0.00104897	0.00433733	0.808899	-0.244499	0.0197182	2.62385e-35	0.00429028	0.017743	0.808934	0.205255	10
ENSG00000140471	15	LINS	101099574	rs8039437	15	101114418	A	G	0.478482	-0.00104689	0.00433246	0.809061	-0.223919	0.0309776	4.88619e-13	0.00467531	0.0193591	0.809165	0.522488	7
ENSG00000185436	1	IFNLR1	24480647	rs1538633	1	24516690	A	G	0.362815	0.00108239	0.0044963	0.809765	-0.516346	0.034644	3.08876e-50	-0.00209625	0.00870906	0.80979	0.503752	6
ENSG00000215018	7	COL28A1	7395834	rs4222	7	7646687	G	A	0.786177	-0.00126904	0.00527142	0.809756	0.223941	0.0322262	3.67798e-12	-0.00566685	0.0235534	0.809869	0.638113	6
ENSG00000103275	16	UBE2I	1355548	rs4984806	16	1364281	C	T	0.875307	-0.00156867	0.00651907	0.809843	0.436423	0.039149	7.34378e-29	-0.00359438	0.014941	0.809887	0.582452	12
ENSG00000230627	6	RP1-155D22.1	164529652	rs206735	6	164504114	C	T	0.21935	0.00125114	0.00520827	0.810158	-0.326645	0.047179	4.40542e-12	-0.00383027	0.0159543	0.81027
ENSG00000169756	2	LIMS1	109150857	rs12476488	2	109155954	T	C	0.407772	0.00106029	0.00441894	0.810374	0.204864	0.0279966	2.52731e-13	0.00517558	0.0215817	0.810475	0.175635	5
ENSG00000237133	2	AC020594.5	33780114	rs897506	2	33786512	A	C	0.148306	-0.00145935	0.00608812	0.810559	0.376389	0.060848	6.18189e-10	-0.00387724	0.0161872	0.810699	0.610456	3
ENSG00000230555	10	RP11-517P14.2	43916186	rs72785256	10	43880649	A	G	0.119802	-0.00161036	0.00672203	0.810668	-0.323227	0.030655	5.41256e-26	0.00498213	0.020802	0.810716	0.578868	7
ENSG00000105707	19	HPN	35531410	rs55742440	19	35524824	C	T	0.355457	0.00108555	0.00452932	0.810585	0.180981	0.0287219	2.95444e-10	0.00599814	0.0250446	0.810719	0.0120922	4
ENSG00000173786	17	CNP	40118759	rs7208062	17	39988601	T	C	0.741338	0.00118803	0.00495877	0.810655	0.224834	0.0299842	6.45973e-14	0.00528403	0.0220665	0.810749	0.339625	6
ENSG00000107957	10	SH3PXD2A	105348285	rs746472	10	105417801	G	C	0.846664	0.00143579	0.00599562	0.810738	-0.450455	0.0497324	1.33376e-19	-0.00318742	0.0133148	0.810804
ENSG00000139116	12	KIF21A	39687030	rs55825311	12	39831893	G	A	0.0250752	0.00335934	0.0140538	0.811079	0.588756	0.0693351	2.04071e-17	0.00570583	0.0238798	0.811152	0.74931	6
ENSG00000213519	3	AC132008.1	197307215	rs2885579	3	197326706	G	A	0.662881	0.00112146	0.00469353	0.811155	-0.480127	0.0447132	6.75378e-27	-0.00233576	0.00977802	0.8112	0.276928	5
ENSG00000060971	3	ACAA1	38144620	rs41285115	3	38158982	A	G	0.0438733	0.00254129	0.0106394	0.811218	-0.349154	0.0575637	1.31522e-09	-0.00727842	0.0304956	0.81136
ENSG00000151093	3	OXSM	25824408	rs41285081	3	25831594	C	A	0.0838341	0.00187584	0.00785812	0.811327	-0.256696	0.0364087	1.78413e-12	-0.00730763	0.0306301	0.811434
ENSG00000116194	1	ANGPTL1	178818840	rs4652335	1	178915052	T	C	0.261562	0.00117068	0.00490449	0.811342	0.28515	0.0381318	7.54554e-14	0.00410549	0.0172084	0.811436	0.415988	3
ENSG00000185339	22	TCN2	31002825	rs5753220	22	30986350	C	T	0.262641	0.00116142	0.00488749	0.812167	-0.267986	0.0396194	1.34229e-11	-0.00433388	0.0182491	0.812281	0.105668	3
ENSG00000112139	6	MDGA1	37600284	rs6937280	6	37671922	G	T	0.517639	0.00103741	0.00436843	0.812285	-0.392627	0.026489	1.05136e-49	-0.00264223	0.0111276	0.812309	0.903805	10
ENSG00000081760	12	AACS	125549925	rs7133864	12	125606180	T	C	0.321692	0.00109579	0.00463113	0.812956	0.35091	0.0354584	4.31614e-23	0.00312271	0.0132013	0.813009	0.532025	11
ENSG00000152359	5	POC5	74969949	rs4703676	5	74979866	C	G	0.212985	0.00125157	0.00528689	0.812865	0.202259	0.0338328	2.25625e-09	0.00618796	0.0261597	0.813009	0.534357	4
ENSG00000259961	1	RP4-597A16.2	13839715	rs2990679	1	13838042	G	A	0.668378	-0.00108957	0.00460805	0.813084	-0.42431	0.0439299	4.51152e-22	0.00256786	0.0108634	0.813139	0.453568	5
ENSG00000183571	15	PGPEP1L	99511459	rs2663126	15	99563857	A	G	0.691966	-0.00111152	0.00470231	0.81314	0.304477	0.0355845	1.16405e-17	-0.00365059	0.0154498	0.81321	0.146406	3
ENSG00000261188	22	CTA-445C9.14	26908503	rs5761545	22	26862772	C	T	0.943626	0.00219859	0.00930145	0.813145	0.469393	0.0560672	5.666e-17	0.0046839	0.0198238	0.813218	0.82547	7
ENSG00000136243	7	NUPL2	23221446	rs10268610	7	23274764	G	A	0.367385	-0.00105643	0.00449706	0.814274	-0.346601	0.0368379	5.01793e-21	0.00304797	0.0129788	0.814331	0.679487	20
ENSG00000175106	17	TVP23C	15341205	rs12150518	17	15406197	T	A	0.072019	0.00193333	0.00823857	0.814466	-0.377866	0.0685169	3.48914e-08	-0.00511644	0.0218226	0.814631
ENSG00000198721	6	ECI2	4115923	rs9689605	6	4103751	T	C	0.0868824	-0.00179623	0.00765451	0.814471	-0.189748	0.0341263	2.69517e-08	0.0094664	0.0403763	0.814632
ENSG00000251139	4	RP11-701P16.2	185734773	rs2280297	4	185736113	C	G	0.558139	0.0010157	0.00434457	0.81515	-0.207399	0.0309705	2.13233e-11	-0.00489732	0.0209606	0.815262
ENSG00000251230	4	RP11-701P16.5	185765739	rs2280297	4	185736113	C	G	0.558139	0.0010157	0.00434457	0.81515	-0.202665	0.0335334	1.50637e-09	-0.00501172	0.0214532	0.815287
ENSG00000133835	5	HSD17B4	118788138	rs257972	5	118806463	C	G	0.455008	-0.00101499	0.00434265	0.815198	-0.154651	0.024277	1.88684e-10	0.0065631	0.0280992	0.81532	0.0155694	7
ENSG00000054148	9	PHPT1	139743176	rs4880152	9	139772253	A	G	0.738723	-0.00114558	0.00491118	0.81556	-0.18399	0.0208869	1.26427e-18	0.00622632	0.026702	0.815623	0.466751	7
ENSG00000060069	18	CTDP1	77439801	rs60298379	18	77488422	T	C	0.367982	0.00104738	0.0044902	0.81556	-0.121978	0.0173849	2.27769e-12	-0.00858663	0.0368319	0.81566	0.0602504	7
ENSG00000154813	3	DPH3	16299485	rs842274	3	16327855	G	T	0.422655	0.00101822	0.00438219	0.816263	-0.139816	0.015077	1.80163e-20	-0.00728257	0.0313524	0.81632	0.426546	7
ENSG00000140955	16	ADAD2	84224744	rs3759975	16	84221085	C	A	0.249537	0.00116282	0.00500746	0.816369	0.471036	0.0470468	1.34895e-23	0.00246864	0.0106336	0.816418	0.330035	9
ENSG00000239264	6	TXNDC5	7881483	rs1225943	6	7887945	A	C	0.380384	-0.00103893	0.00447457	0.816394	-0.166958	0.0271686	7.98395e-10	0.0062227	0.0268197	0.816523
ENSG00000036054	3	TBC1D23	99979844	rs277653	3	100041880	G	A	0.60158	-0.00102444	0.00442947	0.8171	0.580799	0.0267919	3.29868e-104	-0.00176385	0.00762695	0.817109	0.926883	15
ENSG00000151553	10	FAM160B1	116581503	rs7923693	10	116619566	G	A	0.513827	-0.00101147	0.00437462	0.817149	-0.0983544	0.0179371	4.17503e-08	0.0102839	0.0445177	0.817309	0.98924	4
ENSG00000242498	15	C15orf38	90443159	rs1269077	15	90461129	A	C	0.793518	-0.00123877	0.0053813	0.817938	-0.304342	0.0328107	1.76474e-20	0.00407032	0.0176872	0.817992	0.801963	3
ENSG00000088298	20	EDEM2	33703167	rs6120849	20	33730387	T	C	0.212484	-0.00121317	0.00527188	0.817998	-0.208397	0.0230004	1.29776e-19	0.00582144	0.0253055	0.818055	0.0609138	6
ENSG00000196535	17	MYO18A	27400528	rs72817677	17	27512703	C	A	0.0388084	-0.00260242	0.0113128	0.81806	-0.389611	0.0580996	2.00147e-11	0.00667953	0.0290532	0.818164	0.599014	3
ENSG00000166997	7	CNPY4	99717236	rs73161763	7	100020771	T	G	0.0391012	-0.00254871	0.0110809	0.818084	-0.361309	0.0654785	3.42923e-08	0.0070541	0.0306954	0.81824
ENSG00000239713	22	APOBEC3G	39436924	rs2011869	22	39480697	G	A	0.660554	-0.00105324	0.00458748	0.818411	-0.257478	0.0349531	1.75313e-13	0.0040906	0.0178256	0.818497
ENSG00000160310	21	PRMT2	48055079	rs76674087	21	48081215	G	A	0.143115	0.00142642	0.00624311	0.819273	-0.18848	0.0249542	4.2519e-14	-0.00756802	0.0331386	0.819355	0.553676	3
ENSG00000145781	5	COMMD10	115420688	rs12332658	5	115545606	T	C	0.0790198	-0.00183302	0.00803502	0.819546	0.659368	0.0489568	2.40133e-41	-0.00277997	0.0121877	0.819572	0.978708	11
ENSG00000128973	15	CLN6	68499330	rs149692285	15	68504005	A	G	0.0172181	-0.00378532	0.0165971	0.81959	0.991177	0.125966	3.58663e-15	-0.00381902	0.0167519	0.819665
ENSG00000140943	16	MBTPS1	84087368	rs11149621	16	84093387	C	T	0.0350899	0.00269499	0.0118128	0.819537	0.315581	0.0558957	1.64332e-08	0.00853977	0.0374625	0.819681
ENSG00000108523	17	RNF167	4843303	rs238234	17	4883818	G	C	0.810915	-0.00126639	0.00555629	0.819708	-0.156149	0.0202514	1.25287e-14	0.00811014	0.0355988	0.819786	0.0450887	3
ENSG00000225234	2	TRAPPC12-AS1	3485013	rs4641971	2	3481857	T	G	0.368466	0.00102277	0.00449832	0.820139	-0.362532	0.0386133	6.06925e-21	-0.00282119	0.0124117	0.82019	0.201077	9
ENSG00000240654	13	C1QTNF9	24881304	rs9580934	13	24885133	A	G	0.127364	0.00147772	0.00651251	0.820497	-0.470396	0.0406122	5.04823e-31	-0.00314144	0.0138474	0.820532	0.0460898	6
ENSG00000256069	12	A2MP1	9381129	rs7967738	12	9417026	A	G	0.644127	0.00102874	0.00453542	0.820562	-0.627159	0.0512882	2.19955e-34	-0.00164032	0.00723293	0.820591	0.72211	15
ENSG00000082781	3	ITGB5	124480795	rs12490725	3	124563573	T	C	0.139039	-0.00141793	0.00626736	0.821015	-0.214717	0.0368943	5.89248e-09	0.00660372	0.029211	0.821147
ENSG00000212283	2	SNORD89	101889398	rs12712092	2	101887281	C	G	0.408592	0.000998175	0.00441638	0.821189	0.803226	0.0483901	7.08904e-62	0.00124271	0.00549881	0.821205	0.989884	14
ENSG00000163162	2	RNF149	101887681	rs12712092	2	101887281	C	G	0.408592	0.000998175	0.00441638	0.821189	0.348263	0.0303729	1.94948e-30	0.00286615	0.0126836	0.821223	0.871339	7
ENSG00000234465	19	PINLYP	44080952	rs2854501	19	44060001	G	A	0.752014	0.00113814	0.00503444	0.821147	-0.298365	0.0511238	5.3429e-09	-0.00381459	0.0168861	0.821278	0.0611744	5
ENSG00000245848	19	CEBPA	33790840	rs7251758	19	33818385	A	G	0.127298	-0.00147225	0.00651487	0.821214	-0.28167	0.0410783	7.03723e-12	0.00522686	0.023142	0.82131
ENSG00000153879	19	CEBPG	33864236	rs7251758	19	33818385	A	G	0.127298	-0.00147225	0.00651487	0.821214	-0.241254	0.0393338	8.59606e-10	0.00610249	0.0270225	0.821334
ENSG00000261863	17	RP11-141J13.5	4513744	rs4790210	17	4528838	G	A	0.183964	-0.00126318	0.00559477	0.821373	-0.270815	0.035263	1.59269e-14	0.00466436	0.0206679	0.821449
ENSG00000170545	12	SMAGP	51638342	rs78498474	12	51687991	G	A	0.0284547	0.00294581	0.0130755	0.821752	-0.855538	0.102346	6.31263e-17	-0.00344323	0.0152889	0.821816
ENSG00000158869	1	FCER1G	161185024	rs2070901	1	161185058	T	G	0.267989	0.00110569	0.00491483	0.822002	0.157644	0.0235922	2.35626e-11	0.00701384	0.0311944	0.822102	0.0944754	6
ENSG00000215808	1	RP11-371I1.2	238643684	rs12752847	1	238654072	A	G	0.338144	-0.00102915	0.00457737	0.822109	-0.360138	0.0403581	4.51551e-19	0.00285765	0.0127141	0.822164	0.214854	8
ENSG00000245498	11	RP11-677M14.7	124670346	rs659357	11	124660184	C	A	0.369428	-0.00102029	0.00454051	0.822207	0.3887	0.0308023	1.65499e-36	-0.00262488	0.0116831	0.822234	0.190959	4
ENSG00000254941	11	RP11-677M14.5	124677718	rs659357	11	124660184	C	A	0.369428	-0.00102029	0.00454051	0.822207	0.511361	0.040811	5.11762e-36	-0.00199524	0.00888069	0.822234	0.179496	4
ENSG00000126217	13	MCF2L	113548692	rs527264	13	113736543	T	C	0.60751	-0.000998512	0.00444807	0.822382	0.412132	0.0334235	6.1985e-35	-0.0024228	0.0107946	0.822411	0.278378	7
ENSG00000272047	6	GTF2H5	158589384	rs62437115	6	158589655	G	C	0.435523	0.000979801	0.00436692	0.82247	0.161923	0.0225529	6.98596e-13	0.00605103	0.0269823	0.822555
ENSG00000267454	19	ZNF582-AS1	56905025	rs12610115	19	56915855	A	C	0.484815	0.000975215	0.00434735	0.822505	-0.306144	0.0368027	8.90763e-17	-0.00318548	0.0142055	0.822569	0.869252	5
ENSG00000259363	15	CTD-2054N24.2	100347228	rs12915935	15	100412080	G	A	0.302936	0.00105305	0.00470931	0.823061	-0.513857	0.0473621	2.00424e-27	-0.00204931	0.00916658	0.823098	0.192251	7
ENSG00000136098	13	NEK3	52706775	rs6561658	13	52734151	A	T	0.652176	-0.00101369	0.00453693	0.8232	0.373199	0.0263066	1.11072e-45	-0.00271622	0.0121584	0.823222	0.651273	20
ENSG00000133805	11	AMPD3	10329860	rs4909930	11	10475761	A	G	0.599052	0.000998909	0.00447204	0.823249	0.231778	0.0201299	1.11978e-30	0.00430977	0.0192981	0.823282	0.412761	7
ENSG00000166228	10	PCBD1	72642037	rs7083883	10	72593611	T	C	0.165247	-0.00130051	0.005828	0.82342	0.198044	0.0263331	5.44699e-14	-0.00656677	0.0294408	0.823496	0.466738	5
ENSG00000177370	17	TIMM22	900357	rs3744750	17	907315	T	C	0.779719	0.00115713	0.00519431	0.823716	-0.415141	0.0256326	5.39717e-59	-0.00278732	0.0125133	0.823732	0.874074	8
ENSG00000174749	4	C4orf32	113066553	rs7661969	4	113119806	G	A	0.357254	0.0010024	0.00450269	0.823828	-0.301853	0.0258306	1.50525e-31	-0.00332082	0.0149195	0.823861	0.281267	13
ENSG00000171045	8	TSNARE1	143293441	rs67439964	8	143343398	C	T	0.23946	0.00113382	0.00510714	0.824308	-0.243162	0.0315468	1.27839e-14	-0.00466282	0.0210117	0.82438	0.265301	3
ENSG00000143093	1	STRIP1	110574199	rs3768480	1	110530995	C	G	0.448857	0.000966002	0.00435959	0.82464	-0.149584	0.0239727	4.38236e-10	-0.00645792	0.0291631	0.824749	0.352058	3
ENSG00000164283	5	ESM1	54273692	rs6871156	5	54326830	A	G	0.297661	-0.00105009	0.00474206	0.824749	0.364482	0.0455748	1.27034e-15	-0.00288105	0.0130154	0.824815	0.396425	3
ENSG00000237296	16	SMG1P1	22448329	rs7764	16	22345191	A	G	0.715602	0.00105982	0.00478655	0.824768	0.431305	0.0464927	1.74607e-20	0.00245724	0.011101	0.824817	0.465538	10
ENSG00000101158	20	NELFCD	57556263	rs4812048	20	57587771	T	C	0.181153	-0.001237	0.00560195	0.825236	-0.475024	0.0377169	2.26548e-36	0.00260408	0.0117948	0.825262	0.170769	6
ENSG00000235531	8	RP11-383H13.1	72740402	rs979449	8	72757776	T	G	0.460556	-0.000963822	0.00437167	0.825505	0.213699	0.0384445	2.71893e-08	-0.00451018	0.0204732	0.82564
ENSG00000178860	8	MSC	72753784	rs979449	8	72757776	T	G	0.460556	-0.000963822	0.00437167	0.825505	0.191017	0.0343537	2.69307e-08	-0.00504574	0.0229043	0.82564
ENSG00000156968	16	MPV17L	15489611	rs6498552	16	15539901	G	T	0.892174	-0.00154991	0.00704604	0.825896	0.734611	0.0470662	6.41721e-55	-0.00210984	0.00959248	0.825912	0.0159198	11
ENSG00000166780	16	C16orf45	15528152	rs6498552	16	15539901	G	T	0.892174	-0.00154991	0.00704604	0.825896	0.59401	0.0430002	2.09486e-43	-0.00260923	0.0118633	0.825917	0.166502	9
ENSG00000154277	4	UCHL1	41258430	rs13107512	4	41292961	G	A	0.0795255	0.00174575	0.00793659	0.8259	0.414584	0.0560557	1.40423e-13	0.00421085	0.019152	0.825976
ENSG00000103111	16	MON1B	77224732	rs72800028	16	77257307	T	C	0.13591	-0.00139274	0.00633203	0.825909	-0.177454	0.0291298	1.11615e-09	0.00784846	0.0357059	0.82602	0.284011	6
ENSG00000100162	22	CENPM	42334725	rs4822062	22	42274287	A	G	0.103378	-0.00155888	0.00710486	0.826331	0.391706	0.0672553	5.73993e-09	-0.00397972	0.0181511	0.826452	0.713478	5
ENSG00000106688	9	SLC1A1	4490444	rs7031998	9	4490134	G	T	0.722614	-0.0010598	0.00483593	0.826532	0.312185	0.040436	1.15907e-14	-0.00339478	0.0154968	0.826601
ENSG00000139370	12	SLC15A4	129277739	rs3741615	12	129298848	A	G	0.1072	0.00152463	0.00696055	0.826619	0.306129	0.0437249	2.53679e-12	0.00498035	0.0227484	0.826703	0.79518	3
ENSG00000223891	20	OSER1-AS1	42839600	rs67398314	20	42860041	C	G	0.0593945	-0.00201312	0.00918955	0.826598	0.229668	0.0414383	2.98333e-08	-0.00876535	0.0400436	0.826732
ENSG00000230368	1	FAM41C	803451	rs57181708	1	809876	G	A	0.101466	-0.00156558	0.00717668	0.827314	-0.484347	0.0644853	5.86903e-14	0.00323235	0.0148235	0.827385	0.600741	3
ENSG00000154415	7	PPP1R3A	113516832	rs10953740	7	113460282	G	A	0.557801	0.000949436	0.00436051	0.827636	-0.0996096	0.0149587	2.75724e-11	-0.00953157	0.0437994	0.827726	0.277233	4
ENSG00000237886	9	RP11-611D20.2	139440664	rs3013306	9	139440845	A	G	0.646134	-0.000983795	0.00452835	0.828012	-0.312742	0.0418787	8.15469e-14	0.00314571	0.0144856	0.828083	0.667257	5
ENSG00000163235	2	TGFA	70674412	rs2902450	2	70799620	C	T	0.107127	-0.00152163	0.0070041	0.828015	0.583867	0.080697	4.64487e-13	-0.00260612	0.0120015	0.828091	0.525066	5
ENSG00000146540	7	C7orf50	1036622	rs62430969	7	1087264	G	A	0.0236341	0.00307675	0.0141902	0.828348	-0.717727	0.0921216	6.64371e-15	-0.0042868	0.0197787	0.828412	0.801735	3
ENSG00000186020	19	ZNF529	37025676	rs3111541	19	37053965	C	T	0.396635	-0.000961662	0.00444086	0.82856	-0.189789	0.0225062	3.3767e-17	0.00506701	0.0234066	0.828616
ENSG00000189042	19	ZNF567	37178514	rs3111541	19	37053965	C	T	0.396635	-0.000961662	0.00444086	0.82856	-0.233691	0.0347663	1.79532e-11	0.0041151	0.019013	0.828648
ENSG00000160223	21	ICOSLG	45642874	rs55708341	21	45627581	T	A	0.184754	-0.00121715	0.00563053	0.828856	0.940621	0.0648263	1.04934e-47	-0.00129399	0.00598664	0.828874	0.537783	3
ENSG00000162769	1	FLVCR1	213031597	rs146462077	1	213068541	CTGAT	C	0.192647	-0.00118317	0.00547231	0.828824	0.287792	0.0405015	1.19709e-12	-0.0041112	0.0190236	0.828902	0.135571	3
ENSG00000131558	7	EXOC4	132937829	rs2971974	7	133644598	G	A	0.650885	-0.000983399	0.00455169	0.828948	0.157185	0.0246651	1.85641e-10	-0.00625632	0.0289742	0.829044	0.0183794	3
ENSG00000186684	2	CYP27C1	127941696	rs2404529	2	127936624	C	T	0.686557	-0.00100719	0.00466192	0.828951	-0.232348	0.0402128	7.5611e-09	0.00433483	0.0200784	0.829069
ENSG00000167123	9	CERCAM	131174030	rs4837264	9	131201895	G	A	0.196936	0.00117801	0.00545819	0.829124	0.163821	0.0249925	5.5715e-11	0.00719084	0.0333361	0.829216	0.345567	7
ENSG00000116157	1	GPX7	53068044	rs835342	1	53064034	A	G	0.532118	0.000937234	0.00435281	0.82952	-0.203461	0.0280677	4.20075e-13	-0.00460646	0.0214033	0.829594	0.763971	3
ENSG00000156599	11	ZDHHC5	57435219	rs17455520	11	57540458	A	C	0.329292	-0.00100465	0.00466923	0.829639	-0.137671	0.0179534	1.7436e-14	0.00729747	0.0339292	0.829705	0.218112	6
ENSG00000162341	11	TPCN2	68816365	rs3750965	11	68840160	G	A	0.327284	0.0010011	0.00467382	0.830396	-0.329691	0.026976	2.3818e-34	-0.00303648	0.0141785	0.830422	0.689736	11
ENSG00000134014	8	ELP3	27947190	rs11786004	8	27951025	A	G	0.318544	0.000999273	0.00468111	0.830961	0.22149	0.0211537	1.18038e-25	0.00451159	0.021139	0.830996	0.46506	6
ENSG00000269837	19	RP11-15H20.5	23437855	rs11670874	19	23393286	C	T	0.300957	-0.00100595	0.00471523	0.831061	0.208116	0.0320816	8.75121e-11	-0.0048336	0.022669	0.831151	0.686885	3
ENSG00000128815	10	WDFY4	49892921	rs41302987	10	50121454	A	G	0.0636113	-0.00191731	0.00900135	0.831325	0.36778	0.0654548	1.92247e-08	-0.0052132	0.0244924	0.831444	0.631652	4
ENSG00000272106	1	RP11-345P4.9	1549138	rs7418389	1	1551927	C	T	0.713778	0.00102391	0.00481076	0.831454	-0.241406	0.0246444	1.17647e-22	-0.00424144	0.0199328	0.831493	0.747247	5
ENSG00000197530	1	MIB2	1550795	rs7418389	1	1551927	C	T	0.713778	0.00102391	0.00481076	0.831454	-0.226608	0.0233526	2.90562e-22	-0.00451842	0.0212345	0.831494	0.751212	5
ENSG00000272491	1	RP5-1024N4.4	48693560	rs2134477	1	48609038	C	A	0.481647	0.000927295	0.00438019	0.83234	0.369556	0.0427291	5.2041e-18	0.00250921	0.0118561	0.832389	0.26621	11
ENSG00000066827	8	ZFAT	135490031	rs6577655	8	135593725	T	C	0.346556	-0.000967578	0.00457646	0.832556	-0.258209	0.0362779	1.09886e-12	0.00374727	0.0177317	0.832628	0.460266	10
ENSG00000104442	8	ARMC1	66514694	rs6981992	8	66463478	T	G	0.714947	0.00101911	0.00482202	0.832617	0.229309	0.0284918	8.39821e-16	0.00444427	0.0210357	0.832675	0.302013	7
ENSG00000250138	5	RP11-848G14.5	68927790	rs28703202	5	68826788	A	G	0.0577502	-0.00197027	0.0093378	0.832887	0.892627	0.104137	1.02035e-17	-0.00220727	0.0104642	0.832938
ENSG00000204149	10	AGAP6	51748078	rs7089914	10	51021509	C	A	0.320385	-0.000983434	0.00468087	0.833592	-0.287165	0.0250573	2.08724e-30	0.00342463	0.016303	0.83362	0.223639	7
ENSG00000264278	18	RP11-162A12.2	74506688	rs57970671	18	74574324	A	G	0.355322	-0.000947342	0.00451312	0.833739	-0.190842	0.0344149	2.93403e-08	0.00496401	0.0236654	0.833856
ENSG00000257365	14	FNTB	65381203	rs4466998	14	65475540	A	C	0.510252	-0.00091289	0.00435139	0.833829	-0.177053	0.0241983	2.54058e-13	0.00515603	0.0245869	0.833897	0.897406	11
ENSG00000132623	20	ANKEF1	9966774	rs6057108	20	10013574	A	G	0.541646	-0.000910889	0.00434701	0.834024	0.420876	0.0328547	1.43719e-37	-0.00216427	0.0103299	0.834046	0.585383	11
ENSG00000131781	1	FMO5	146646930	rs17356233	1	146740502	G	C	0.242814	-0.00106018	0.00506376	0.834163	-0.308543	0.0471395	5.93713e-11	0.00343609	0.0164202	0.834246	0.271471	7
ENSG00000139899	14	CBLN3	24895738	rs2273629	14	24898751	A	G	0.734532	0.00103106	0.00492777	0.834265	0.683156	0.0408324	7.82462e-63	0.00150926	0.00721381	0.834278	0.184228	8
ENSG00000213780	6	GTF2H4	30875961	rs115015073	6	30798252	T	C	0.022717	-0.00303143	0.0145156	0.834573	0.687876	0.0908714	3.73882e-14	-0.00440694	0.0211101	0.834636	0.838318	3
ENSG00000197429	1	IPP	46159996	rs3014242	1	46087577	A	G	0.704067	-0.000985202	0.00472606	0.834869	0.191992	0.0248357	1.07134e-14	-0.00513147	0.0246249	0.834928	0.570167	7
ENSG00000197948	5	FCHSD1	141018869	rs41098	5	141020100	A	C	0.222778	-0.00108721	0.0052141	0.834828	0.160389	0.0270346	2.97929e-09	-0.00677858	0.0325292	0.834928
ENSG00000249307	4	LINC01088	79892902	rs6827052	4	79949076	T	C	0.0541151	-0.0020127	0.00969642	0.835563	0.439864	0.043191	2.33374e-24	-0.00457573	0.0220487	0.835597	0.418227	8
ENSG00000242611	7	AC093627.8	77038	rs7786521	7	98406	C	A	0.574756	0.000903521	0.00437841	0.836511	-0.385873	0.0446987	5.98902e-18	-0.0023415	0.01135	0.836557	0.709338	5
ENSG00000175309	5	PHYKPL	177635498	rs58964782	5	177662845	A	G	0.0721479	-0.00170167	0.00828502	0.837267	0.511388	0.061275	7.0741e-17	-0.00332755	0.016206	0.837315
ENSG00000133275	19	CSNK1G2	1941188	rs56187939	19	1970668	G	A	0.304516	-0.000974648	0.00474827	0.837366	-0.154751	0.0240671	1.27625e-10	0.00629817	0.0306989	0.837448	0.695674	8
ENSG00000185238	11	PRMT3	20409076	rs3824886	11	20404613	G	T	0.952859	-0.00211415	0.0103258	0.837772	-0.255378	0.0342956	9.59358e-14	0.00827851	0.0404487	0.837832	0.438868	3
ENSG00000186792	3	HYAL3	50330262	rs13100173	3	50332697	A	G	0.479595	0.000887601	0.00434082	0.83798	-0.341193	0.0418258	3.42088e-16	-0.00260146	0.0127265	0.83803	0.283809	6
ENSG00000123815	19	ADCK4	41197434	rs11668501	19	41228629	T	C	0.18353	-0.00115332	0.00564475	0.838105	-0.238739	0.0344386	4.14025e-12	0.00483088	0.0236543	0.838175
ENSG00000162512	1	SDC3	31342314	rs4949305	1	31291539	A	G	0.14932	-0.00124112	0.00607731	0.83818	0.299969	0.0441435	1.0808e-11	-0.00413749	0.0202689	0.838252
ENSG00000235295	22	XXbac-B476C20.17	18512151	rs57620626	22	18504693	A	G	0.198258	-0.00110768	0.00543005	0.83836	-0.543165	0.0349552	1.89172e-54	0.00203931	0.00999792	0.838375	0.551909	10
ENSG00000137074	9	APTX	32972604	rs20583	9	33026572	C	T	0.520637	0.000881434	0.00432783	0.838614	-0.120281	0.0206213	5.44915e-09	-0.00732812	0.0360029	0.838711	0.37303	5
ENSG00000215908	1	CROCCP2	16944751	rs9439632	1	16830833	T	C	0.500902	-0.000882434	0.00434494	0.839061	-0.298456	0.0367996	5.04951e-16	0.00295666	0.0145626	0.839111	0.453339	3
ENSG00000270020	16	RP11-463O9.9	86553989	rs11648298	16	86588104	T	C	0.312218	0.000945664	0.00466771	0.83945	-0.439632	0.0454281	3.75673e-22	-0.00215104	0.0106196	0.839485	0.971361	6
ENSG00000231794	7	AC009542.2	134883153	rs8180748	7	134740199	A	C	0.482283	0.000886573	0.00437628	0.839459	-0.292184	0.0347897	4.51895e-17	-0.0030343	0.0149822	0.839505
ENSG00000105875	7	WDR91	134868590	rs8180748	7	134740199	A	C	0.482283	0.000886573	0.00437628	0.839459	0.152594	0.0266157	9.85331e-09	0.00581001	0.0286971	0.839557
ENSG00000085063	11	CD59	33719807	rs1718067	11	33759670	T	C	0.672956	-0.000945081	0.00467121	0.839666	-0.212235	0.031477	1.55644e-11	0.00445299	0.0220195	0.839737	0.540924	9
ENSG00000150672	11	DLG2	83166055	rs77509091	11	84911146	C	T	0.0278723	0.00275662	0.0136481	0.839933	0.601017	0.109529	4.08133e-08	0.00458659	0.0227237	0.840041
ENSG00000204947	7	ZNF425	148799876	rs6950172	7	148816519	G	C	0.845011	-0.00120011	0.00596762	0.840618	0.432441	0.0418596	5.1158e-25	-0.0027752	0.0138025	0.840647	0.288677	6
ENSG00000140545	15	MFGE8	89441916	rs3743392	15	89445651	G	A	0.318708	-0.000949041	0.00472676	0.84087	-0.136494	0.0193513	1.74482e-12	0.00695299	0.0346438	0.840934	0.181967	6
ENSG00000186625	6	KATNA1	149916009	rs4870139	6	149896318	C	T	0.342824	-0.00091555	0.00456317	0.840981	0.227664	0.024785	4.09357e-20	-0.0040215	0.0200482	0.841018	0.513244	9
ENSG00000146094	5	DOK3	176928908	rs3749728	5	176936819	G	C	0.0486969	-0.00203421	0.0101494	0.841146	0.455631	0.0654573	3.38507e-12	-0.0044646	0.0222847	0.841212
ENSG00000107518	10	ATRNL1	116853124	rs6585313	10	116745558	A	T	0.399683	-0.000884352	0.00442139	0.841467	-0.757464	0.0377139	1.0083e-89	0.00116752	0.00583739	0.841475	0.572024	18
ENSG00000263345	17	RP1-59D14.5	2278355	rs2429917	17	2280934	C	T	0.806315	0.00109191	0.0054754	0.841933	-0.210161	0.0377651	2.62234e-08	-0.00519559	0.0260701	0.842033	0.127203	3
ENSG00000197646	9	PDCD1LG2	5510545	rs16923189	9	5510644	G	A	0.291927	0.000943595	0.00474453	0.842356	0.380634	0.0419468	1.14514e-19	0.00247901	0.0124678	0.842394	0.959291	6
ENSG00000198719	6	DLL1	170591294	rs1028489	6	170590319	G	A	0.486414	-0.000859872	0.00432309	0.842339	0.183287	0.0313891	5.24572e-09	-0.0046914	0.0236001	0.84243	0.596994	3
ENSG00000267296	19	CEBPA-AS1	33793763	rs17529595	19	33806139	T	C	0.0926687	0.00149532	0.00753924	0.84278	0.471646	0.0487175	3.62269e-22	0.00317043	0.0159883	0.842813
ENSG00000186510	1	CLCNKA	16345370	rs945420	1	16345208	A	G	0.559342	0.000868451	0.00438111	0.842868	-0.566969	0.0394389	7.3331e-47	-0.00153174	0.00772798	0.842883	0.490551	20
ENSG00000173641	1	HSPB7	16340523	rs945420	1	16345208	A	G	0.559342	0.000868451	0.00438111	0.842868	0.160894	0.0205993	5.68869e-15	0.00539766	0.0272386	0.842918	0.291928	4
ENSG00000245937	5	CTC-228N24.3	127276118	rs36694	5	127548955	A	C	0.742062	0.000976853	0.00493414	0.843062	0.448376	0.0377035	1.29995e-32	0.00217865	0.011006	0.843083	0.200311	6
ENSG00000111077	12	TENC1	53440753	rs2364153	12	53449735	C	T	0.627223	0.000888038	0.00448661	0.843099	0.131088	0.0187776	2.92927e-12	0.00677437	0.0342397	0.843162	0.914385	4
ENSG00000272849	12	RP11-347I19.8	122235417	rs895953	12	122249048	T	G	0.813659	-0.00109202	0.00552325	0.84327	0.356028	0.0357297	2.18004e-23	-0.00306723	0.0155166	0.8433	0.622565	7
ENSG00000135617	2	PRADC1	73455134	rs10197935	2	73412362	T	A	0.47778	0.000859644	0.00434707	0.843239	-0.113563	0.0189229	1.95686e-09	-0.00756975	0.0382997	0.843323	0.491337	6
ENSG00000212694	12	AC084018.1	122233173	rs895953	12	122249048	T	G	0.813659	-0.00109202	0.00552325	0.84327	0.198769	0.0314077	2.47285e-10	-0.00549391	0.0278008	0.843345
ENSG00000184752	12	NDUFA12	95290831	rs835044	12	95397552	C	T	0.66159	-0.000908517	0.00460181	0.843494	0.11163	0.0172098	8.79086e-11	-0.00813865	0.0412429	0.843566	0.308085	3
ENSG00000130717	9	UCK1	134399188	rs10736851	9	134350323	G	C	0.813036	0.00109479	0.00554912	0.8436	-0.225228	0.0230522	1.50922e-22	-0.00486081	0.0246428	0.843631	0.795624	5
ENSG00000124784	6	RIOK1	7389729	rs6597266	6	7390077	T	C	0.346821	-0.000897425	0.00455455	0.843797	-0.129332	0.0159857	5.9427e-16	0.00693892	0.0352264	0.843843	0.181499	6
ENSG00000185414	2	MRPL30	99797542	rs2277876	2	99797598	A	G	0.0142092	0.00360416	0.0182935	0.843812	-0.588175	0.067277	2.27837e-18	-0.0061277	0.03111	0.843852	0.759036	3
ENSG00000146574	7	CCZ1B	6833765	rs10242703	7	6870635	A	G	0.432367	-0.000863113	0.00438394	0.843921	-0.807298	0.0431352	3.69853e-78	0.00106914	0.00543069	0.843929	0.493822	7
ENSG00000122674	7	CCZ1	5938356	rs10242703	7	6870635	A	G	0.432367	-0.000863113	0.00438394	0.843921	0.584216	0.0436301	6.90016e-41	-0.00147739	0.00750478	0.843938	0.336893	3
ENSG00000085733	11	CTTN	70244510	rs7128969	11	70205017	A	C	0.117721	0.00132491	0.00673043	0.843942	0.17121	0.028298	1.44622e-09	0.00773851	0.0393318	0.844024	0.228346	3
ENSG00000259446	15	RP11-489D6.2	33595858	rs2670948	15	33595844	T	G	0.516173	-0.00085224	0.00433221	0.844045	-0.573112	0.0371451	1.04485e-53	0.00148704	0.00755971	0.844058	0.27208	8
ENSG00000225439	2	BOLA3-AS1	74375136	rs828861	2	74409028	C	G	0.529945	-0.000860024	0.0043805	0.844352	0.195042	0.0304971	1.60098e-10	-0.00440943	0.0224698	0.844424	0.57319	4
ENSG00000131944	19	C19orf40	33463115	rs751731	19	33463058	A	G	0.299204	-0.000926	0.00471914	0.844436	0.220993	0.0401006	3.56867e-08	-0.00419018	0.0213678	0.844534
ENSG00000258458	14	CTD-2555K7.2	23171820	rs60187210	14	23207964	T	C	0.462702	-0.00085151	0.00434511	0.844634	0.557556	0.0459824	7.74547e-34	-0.00152722	0.00779415	0.844654
ENSG00000156603	11	MED19	57471186	rs1424752	11	57479848	C	A	0.221643	-0.00103376	0.00528457	0.844909	0.295252	0.0327571	1.99827e-19	-0.00350128	0.0179027	0.844945	0.299608	7
ENSG00000064933	2	PMS1	190649107	rs62184315	2	190771945	C	T	0.179049	0.00110594	0.00566162	0.845127	0.219241	0.0365465	1.98584e-09	0.0050444	0.0258374	0.845208	0.91611	4
ENSG00000161981	16	SNRNP25	103010	rs798675	16	97610	A	G	0.392973	-0.000863625	0.00442598	0.845294	0.278384	0.0190223	1.68854e-48	-0.00310228	0.0159002	0.845308	0.519306	11
ENSG00000161980	16	POLR3K	96407	rs798675	16	97610	A	G	0.392973	-0.000863625	0.00442598	0.845294	0.154384	0.0207086	8.98148e-14	-0.00559401	0.0286785	0.845346	0.278526	5
ENSG00000165637	10	VDAC2	76969912	rs2804534	10	76967781	G	T	0.43963	0.000850735	0.0043733	0.845762	-0.25813	0.018038	1.88488e-46	-0.00329576	0.0169438	0.845776	0.762535	15
ENSG00000229666	5	MAST4-AS1	66297211	rs173651	5	66316009	G	A	0.432645	-0.000849834	0.00437522	0.845989	-0.747237	0.0424949	3.25725e-69	0.0011373	0.00585555	0.845999	0.847678	13
ENSG00000069020	5	MAST4	65892176	rs173651	5	66316009	G	A	0.432645	-0.000849834	0.00437522	0.845989	-0.480923	0.02961	2.54906e-59	0.00176709	0.0090982	0.846	0.858731	13
ENSG00000181090	9	EHMT1	140513444	rs7018515	9	140685699	T	C	0.307908	-0.000910861	0.00468972	0.846	0.127461	0.020551	5.56845e-10	-0.00714619	0.0368114	0.846074	0.343634	4
ENSG00000204520	6	MICA	31371356	rs10223421	6	31390055	T	G	0.231828	-0.00109549	0.00564709	0.846182	-0.826718	0.0372778	5.70208e-109	0.00132511	0.00683099	0.846188	0.000104899	20
ENSG00000180104	5	EXOC3	443273	rs2247114	5	475104	G	A	0.879198	-0.00129787	0.00670584	0.846534	-0.50648	0.0328998	1.77872e-53	0.00256253	0.0132411	0.846545	0.0994291	17
ENSG00000105146	19	AURKC	57742377	rs1008073	19	57740719	C	G	0.294762	0.000920564	0.00475886	0.846612	0.403663	0.0429623	5.68103e-21	0.00228053	0.0117917	0.846645	0.997105	10
ENSG00000228782	17	MRPL45P2	45527934	rs7221345	17	45405144	A	G	0.601115	-0.000856314	0.00442731	0.846633	0.520185	0.0375576	1.26638e-43	-0.00164617	0.00851186	0.846648	0.817905	13
ENSG00000141854	19	hsa-mir-1199	14183348	rs73509706	19	14182611	G	A	0.024122	0.00271151	0.0140184	0.846626	0.358738	0.060524	3.08143e-09	0.00755847	0.0390978	0.846707
ENSG00000123179	13	EBPL	50234859	rs3809325	13	50266109	C	T	0.562581	0.000842417	0.00436324	0.846903	-0.43393	0.0303741	2.66819e-46	-0.00194137	0.0100561	0.846917	0.101652	12
ENSG00000268516	19	CTD-3138B18.5	58768639	rs425605	19	58786623	T	C	0.625919	0.000862181	0.0044717	0.847109	-0.288676	0.0400185	5.4507e-13	-0.00298667	0.0154959	0.847163	0.944785	9
ENSG00000148384	9	INPP5E	139323071	rs4451431	9	139324680	T	C	0.149349	0.00117071	0.00607342	0.847147	-0.477063	0.0389276	1.57686e-34	-0.00245399	0.0127324	0.847166	0.0760477	12
ENSG00000229246	13	RP11-521J24.1	81617805	rs9601536	13	81628365	A	G	0.0773173	0.00155721	0.00809588	0.847471	-0.41382	0.0500127	1.2921e-16	-0.00376301	0.0195691	0.847512	0.163825	3
ENSG00000271980	5	CTD-2256P15.4	10264709	rs6892453	5	10283322	G	T	0.70922	0.000917657	0.004772	0.847507	0.47102	0.0400744	6.76502e-32	0.00194823	0.0101326	0.847527	0.898382	7
ENSG00000271715	5	CTD-2256P15.5	10269601	rs6892453	5	10283322	G	T	0.70922	0.000917657	0.004772	0.847507	0.393073	0.0434507	1.47748e-19	0.00233457	0.012143	0.847541	0.827272	6
ENSG00000151208	10	DLG5	79550549	rs10762765	10	79566407	C	T	0.34249	0.000879521	0.00458491	0.847876	0.185701	0.0218478	1.89988e-17	0.00473622	0.024696	0.847914	0.690654	6
ENSG00000142583	1	SLC2A5	9095166	rs2478868	1	9127216	A	C	0.635151	0.000863983	0.00451432	0.848222	0.1791	0.0303315	3.53185e-09	0.00482403	0.0252188	0.848301	0.663347	3
ENSG00000104518	8	GSDMD	144635377	rs968557	8	144592259	C	T	0.478361	-0.000834337	0.00437058	0.848605	-0.304209	0.0255643	1.18686e-32	0.00274264	0.0143689	0.848624	0.126312	13
ENSG00000014164	8	ZC3H3	144519825	rs968557	8	144592259	C	T	0.478361	-0.000834337	0.00437058	0.848605	-0.218103	0.0258882	3.61399e-17	0.00382543	0.0200442	0.848643	0.218963	6
ENSG00000137266	6	SLC22A23	3269196	rs17309827	6	3433318	G	T	0.364897	-0.000857829	0.00449729	0.848726	-0.175294	0.0307876	1.24349e-08	0.00489366	0.0256701	0.84881	0.0575063	4
ENSG00000204536	6	CCHCR1	31110216	rs3130932	6	31133943	A	C	0.673796	0.00102167	0.00536077	0.848853	-0.475823	0.0359411	5.22679e-40	-0.00214716	0.0112675	0.848868	0.00261556	20
ENSG00000183506	22	PI4KAP2	21827289	rs117663329	22	21939765	T	G	0.0433189	-0.00201298	0.0105811	0.849118	-0.738106	0.121233	1.14086e-09	0.00272722	0.0143425	0.849191
ENSG00000161638	12	ITGA5	54789045	rs73109126	12	54913128	C	T	0.0418902	-0.00202713	0.0106614	0.849201	0.331336	0.0605898	4.53843e-08	-0.00611805	0.0321964	0.849291
ENSG00000143155	1	TIPRL	168148171	rs12072672	1	168102501	G	T	0.0443421	0.00198874	0.0104779	0.849463	-0.232987	0.0392507	2.92305e-09	-0.00853584	0.044995	0.849539
ENSG00000231784	17	DBIL5P	655900	rs77532869	17	641023	T	C	0.0416291	-0.00204946	0.0108073	0.849594	0.588387	0.0999314	3.91107e-09	-0.00348318	0.0183772	0.849671
ENSG00000136868	9	SLC31A1	115983808	rs10121117	9	115918306	A	G	0.509067	-0.000817525	0.00432566	0.850097	-0.151452	0.0252706	2.05749e-09	0.00539791	0.0285755	0.850171	0.370147	5
ENSG00000124126	20	PREX1	47240790	rs6012544	20	47488807	G	T	0.332266	-0.000869632	0.00461111	0.85041	0.327936	0.0320143	1.26688e-24	-0.00265183	0.0140634	0.850435	0.00238101	15
ENSG00000177697	11	CD151	832843	rs28558789	11	829539	G	A	0.707103	-0.000905088	0.00480534	0.850602	0.480937	0.0294511	6.03898e-60	-0.00188193	0.00999229	0.850612	0.526229	9
ENSG00000228695	16	CES1P1	55794460	rs3815585	16	55794718	A	G	0.187897	-0.00104904	0.00557288	0.850689	0.845506	0.066812	1.04962e-36	-0.00124072	0.00659191	0.850705	0.778334	10
ENSG00000054793	20	ATP9A	50213053	rs2151119	20	50366971	T	C	0.223525	0.000978732	0.00520673	0.850897	0.37378	0.0310703	2.46746e-33	0.00261847	0.0139316	0.850915	0.118237	9
ENSG00000169189	16	NSMCE1	27236312	rs17856580	16	27246617	C	T	0.176249	-0.00107035	0.00569315	0.850872	-0.1751	0.0282303	5.55547e-10	0.00611279	0.0325286	0.850939	0.415945	4
ENSG00000113971	3	NPHP3	132276986	rs7622700	3	132446336	T	G	0.359008	0.000848021	0.00451292	0.850948	-0.482368	0.0305754	4.52586e-56	-0.00175804	0.00935643	0.850958	0.0726086	9
ENSG00000135862	1	LAMC1	182992595	rs2224933	1	183095765	G	A	0.569587	-0.000823056	0.00437862	0.850899	0.131122	0.022644	7.01435e-09	-0.00627702	0.0334111	0.850977
ENSG00000128039	4	SRD5A3	56212276	rs11933778	4	56498973	T	C	0.169718	0.00108857	0.00579513	0.851	0.581855	0.046328	3.5275e-36	0.00187086	0.00996086	0.851017	0.898622	13
ENSG00000273257	4	RP11-177J6.1	56254116	rs11933778	4	56498973	T	C	0.169718	0.00108857	0.00579513	0.851	0.400014	0.0589119	1.12108e-11	0.00272133	0.0144929	0.851057	0.728078	8
ENSG00000256128	12	LINC00944	127214333	rs73234863	12	127269588	C	G	0.04603	0.00197438	0.0105339	0.851323	0.667163	0.101157	4.24414e-11	0.00295937	0.0157955	0.851382	0.589378	3
ENSG00000175701	2	LINC00116	110969106	rs10171646	2	110977357	G	A	0.0402241	-0.00205256	0.0109592	0.851432	-0.366559	0.0385894	2.11985e-21	0.00559954	0.0299033	0.851461
ENSG00000182362	21	YBEY	47706251	rs2839203	21	47716389	A	C	0.712891	0.000891479	0.00476695	0.851651	-0.892016	0.0436923	1.20915e-92	-0.000999398	0.00534424	0.851657	0.257246	20
ENSG00000160285	21	LSS	47608055	rs2839203	21	47716389	A	C	0.712891	0.000891479	0.00476695	0.851651	0.273687	0.0333745	2.39402e-16	0.00325729	0.0174221	0.851689	0.24505	11
ENSG00000177627	12	C12orf54	48876286	rs2054904	12	48724354	G	C	0.22438	-0.000969665	0.00519286	0.851872	-0.327999	0.0589898	2.69367e-08	0.0029563	0.0158409	0.851954
ENSG00000125877	20	ITPA	3189514	rs8120318	20	3171710	T	C	0.125363	-0.00122287	0.00658488	0.852673	-0.471561	0.0330787	4.13029e-46	0.00259324	0.0139652	0.852685	0.550471	20
ENSG00000196151	2	WDSUB1	160092304	rs6761921	2	160123080	A	C	0.320267	-0.000866614	0.00466678	0.852681	-0.750344	0.0388374	3.63783e-83	0.00115496	0.00621981	0.852688	0.0894186	15
ENSG00000176595	8	KBTBD11	1922044	rs4557743	8	1921160	C	T	0.846956	-0.00112136	0.00604271	0.85278	-0.302204	0.0525488	8.87593e-09	0.00371061	0.0200059	0.852856	0.853143	4
ENSG00000152689	2	RASGRP3	33661391	rs12478596	2	33784371	A	G	0.094115	-0.00138213	0.00745368	0.852892	0.377554	0.0309467	3.10291e-34	-0.00366075	0.0197443	0.852909	0.936165	6
ENSG00000095587	10	TLL2	98124363	rs17392013	10	98319815	C	T	0.152175	0.00110996	0.00601102	0.8535	-0.306434	0.0435999	2.09048e-12	-0.00362218	0.0196228	0.85355	0.0527241	3
ENSG00000111450	12	STX2	131274145	rs11061162	12	131323055	T	C	0.0849857	-0.00141824	0.0077324	0.854472	-0.701566	0.0496978	2.99901e-45	0.00202153	0.0110226	0.854484	0.994056	15
ENSG00000120370	1	GORAB	170501270	rs72707653	1	170383504	A	G	0.107763	-0.00128602	0.00701867	0.854619	-0.398286	0.0445051	3.58022e-19	0.00322889	0.0176259	0.854649	0.829046	10
ENSG00000171084	3	FAM86JP	125635463	rs7632557	3	125634881	C	G	0.156235	-0.00111075	0.00606576	0.854705	1.25405	0.055171	2.25087e-114	-0.00088573	0.00483709	0.85471	0.346	17
ENSG00000160961	19	ZNF333	14800613	rs4808306	19	14801062	C	T	0.331385	0.000846649	0.00463423	0.855038	-0.282124	0.0269546	1.22948e-25	-0.00300098	0.0164287	0.855059	0.317658	10
ENSG00000165626	10	BEND7	13480484	rs2277222	10	13494594	C	T	0.301757	-0.000857709	0.00471703	0.855714	0.129675	0.0172781	6.13429e-14	-0.0066143	0.0363865	0.855756	0.9987	5
ENSG00000064726	15	BTBD1	83685174	rs8040457	15	83735926	G	C	0.427068	-0.000797096	0.00438747	0.855838	-0.190393	0.022051	5.91434e-18	0.00418658	0.0230494	0.855869	0.764532	7
ENSG00000162493	1	PDPN	13909960	rs1412838	1	13938377	C	A	0.381152	0.000814885	0.00448724	0.855896	-0.283034	0.034437	2.05376e-16	-0.00287911	0.0158579	0.855931
ENSG00000144161	2	ZC3H8	112969102	rs6759283	2	112967145	G	A	0.150531	-0.00110603	0.00609306	0.855957	-0.249337	0.0334958	9.78019e-14	0.00443588	0.0244443	0.856	0.643217	7
ENSG00000174106	12	LEMD3	65563351	rs11610822	12	65612499	A	G	0.31913	-0.000841334	0.00464729	0.856338	0.172659	0.0221614	6.64921e-15	-0.00487281	0.0269233	0.856376	0.266188	7
ENSG00000117174	1	ZNHIT6	86115106	rs7520491	1	86098196	G	T	0.471354	0.000785458	0.00434282	0.856475	0.144951	0.0253606	1.09325e-08	0.00541878	0.0299756	0.856546
ENSG00000173272	2	MZT2A	132222473	rs75021268	2	132241731	C	T	0.09332	0.00135742	0.00753174	0.856975	-0.532448	0.0402803	6.85501e-40	-0.00254939	0.0141468	0.856988	0.618172	6
ENSG00000076650	19	GPATCH1	33571786	rs16967749	19	33538297	T	C	0.146224	0.00109764	0.00610544	0.857325	0.446196	0.0416564	9.00443e-27	0.00246	0.0136852	0.857345	0.163145	11
ENSG00000235358	1	RP11-399E6.1	41708045	rs12729448	1	41509834	A	G	0.115238	-0.00123101	0.00686644	0.857719	0.879027	0.0726857	1.14266e-33	-0.00140042	0.00781227	0.857734	0.637356	6
ENSG00000180425	11	C11orf71	114262165	rs633517	11	114290369	C	T	0.0572073	0.00167068	0.00933229	0.857921	-0.228127	0.0410879	2.82142e-08	-0.00732346	0.0409296	0.857994
ENSG00000092439	15	TRPM7	50844670	rs7178070	15	50974496	T	C	0.549146	0.000781122	0.00438312	0.858557	-0.199038	0.0287838	4.68101e-12	-0.00392449	0.0220288	0.858603	0.0554702	3
ENSG00000179277	17	MEIS3P1	15689932	rs6502474	17	15717546	T	C	0.347865	0.000813552	0.00456888	0.858673	-0.220572	0.0374288	3.78987e-09	-0.00368837	0.0207232	0.858737	0.789555	3
ENSG00000180543	8	TSPYL5	98285717	rs28669903	8	98289986	T	C	0.655685	-0.000818511	0.00460227	0.858841	-0.465055	0.0320654	1.15425e-47	0.00176003	0.00989693	0.858852	0.861309	6
ENSG00000241316	3	RP11-81N13.1	67705121	rs7610446	3	67697169	A	G	0.349428	0.00080708	0.00453823	0.858848	-0.255925	0.034554	1.29654e-13	-0.00315358	0.0177378	0.858889	0.371177	6
ENSG00000172113	3	NME6	48334754	rs13090538	3	48370769	C	A	0.316111	0.00082744	0.00466297	0.859156	-0.454842	0.0299727	5.16225e-52	-0.00181918	0.0102525	0.859165	0.568956	14
ENSG00000228638	3	FCF1P2	48332283	rs13090538	3	48370769	C	A	0.316111	0.00082744	0.00466297	0.859156	-0.315044	0.0361813	3.11035e-18	-0.00262643	0.0148041	0.859185	0.772759	6
ENSG00000109775	4	UFSP2	186320694	rs4861664	4	186349316	G	A	0.743125	-0.000872478	0.00493191	0.859583	0.564148	0.0272543	3.50586e-95	-0.00154654	0.00874255	0.859588	0.240543	13
ENSG00000244026	3	FAM86DP	75470703	rs74783618	3	75391450	A	G	0.0407263	-0.00195612	0.0110617	0.859636	-1.3093	0.107558	4.3318e-34	0.00149402	0.00844945	0.859651
ENSG00000272690	3	RP11-803B1.8	75484499	rs74783618	3	75391450	A	G	0.0407263	-0.00195612	0.0110617	0.859636	-1.25848	0.130108	3.94269e-22	0.00155435	0.0087912	0.85966	0.759207	3
ENSG00000186160	1	CYP4Z1	47533160	rs2297809	1	47282772	T	C	0.132896	-0.00112614	0.00639164	0.860145	-0.421571	0.0526345	1.15261e-15	0.00267129	0.0151651	0.860178	0.802559	3
ENSG00000123297	12	TSFM	58176372	rs11172343	12	58188157	C	T	0.325281	-0.000812486	0.00461763	0.860331	-0.433795	0.0222569	1.3253e-84	0.00187297	0.0106452	0.860336	0.371057	20
ENSG00000123427	12	METTL21B	58165275	rs11172343	12	58188157	C	T	0.325281	-0.000812486	0.00461763	0.860331	0.406691	0.0337719	2.12956e-33	-0.0019978	0.0113554	0.860346	0.31024	20
ENSG00000270039	12	RP11-571M6.17	58197621	rs11172343	12	58188157	C	T	0.325281	-0.000812486	0.00461763	0.860331	-0.227086	0.0316211	6.8968e-13	0.00357788	0.0203404	0.860372	0.418155	9
ENSG00000156398	10	SFXN2	104474295	rs7917772	10	104487443	A	G	0.628797	-0.000788314	0.0044896	0.860619	0.17213	0.027793	5.89247e-10	-0.00457976	0.0260931	0.860674
ENSG00000119314	9	PTBP3	114980715	rs7047847	9	115089045	T	C	0.77926	-0.000917596	0.00522871	0.860693	-0.208582	0.0244588	1.49033e-17	0.00439921	0.0250732	0.860722	0.397442	8
ENSG00000111665	12	CDCA3	6953957	rs1129646	12	6946247	T	G	0.338887	0.000796494	0.0045542	0.861164	-0.225497	0.0373974	1.64211e-09	-0.00353217	0.0202048	0.861222	0.381165	6
ENSG00000074201	11	CLNS1A	77225981	rs57588070	11	77299451	A	G	0.103444	-0.00125767	0.00721281	0.861577	0.197985	0.0343717	8.40528e-09	-0.00635235	0.0364478	0.86164
ENSG00000051620	6	HEBP2	138724668	rs6928273	6	138722520	C	A	0.0575139	-0.00163526	0.00939487	0.861819	-0.684831	0.0418581	3.64353e-60	0.00238783	0.0137193	0.861827	0.752137	14
ENSG00000182676	17	PPP1R27	79791368	rs11558886	17	79818260	T	G	0.20004	0.000935844	0.00538663	0.862074	0.231796	0.0392147	3.40161e-09	0.00403736	0.0232487	0.862133
ENSG00000189058	3	APOD	195295573	rs77963694	3	195277104	G	A	0.331738	-0.000801872	0.00462117	0.862242	0.2226	0.0319838	3.40838e-12	-0.0036023	0.0207664	0.862284	0.614984	5
ENSG00000176236	10	C10orf111	15137384	rs34040166	10	15146061	G	C	0.0550691	0.00164143	0.00946938	0.862384	-0.980701	0.0982574	1.8472e-23	-0.00167373	0.00965718	0.862404
ENSG00000119280	1	C1orf198	230972865	rs41305721	1	231011192	C	T	0.168093	-0.00100409	0.00580421	0.862657	-0.171824	0.0224845	2.1404e-14	0.00584371	0.0337886	0.862691
ENSG00000068745	3	IP6K2	48725436	rs73078357	3	48695834	C	T	0.123261	-0.00113741	0.00658153	0.862794	-0.324953	0.04478	3.96801e-13	0.00350023	0.0202595	0.862833	0.31922	8
ENSG00000176485	11	PLA2G16	63340667	rs11231528	11	63366389	A	C	0.286659	-0.00083423	0.00483378	0.862979	0.253869	0.0329924	1.41757e-14	-0.00328606	0.0190452	0.863013
ENSG00000166796	11	LDHC	18433854	rs4757650	11	18415815	T	C	0.112616	0.00117659	0.00685679	0.863755	1.26992	0.066369	1.30971e-81	0.000926507	0.0053996	0.863761	0.321088	12
ENSG00000122687	7	FTSJ2	2273866	rs6951493	7	2257612	A	G	0.372625	0.000768833	0.00448696	0.86395	0.288665	0.0245885	7.96372e-32	0.00266341	0.0155455	0.863964	0.10375	18
ENSG00000228407	1	RP4-800M22.1	52625933	rs6683487	1	52650316	A	G	0.961026	-0.0019132	0.0111704	0.864008	-0.664373	0.0931559	9.90379e-13	0.00287971	0.0168183	0.864047	0.992452	5
ENSG00000172766	13	NAA16	41885341	rs9590583	13	41887891	A	G	0.0717397	-0.00142415	0.00831708	0.864041	0.375506	0.0497649	4.50206e-14	-0.00379262	0.0221547	0.864076	0.317162	3
ENSG00000172175	18	MALT1	56338618	rs8093315	18	56375795	G	T	0.327395	0.000788446	0.00461715	0.864409	-0.253728	0.0251695	6.72068e-24	-0.00310745	0.0181999	0.864428	0.0714072	8
ENSG00000198515	4	CNGA1	47937994	rs10002500	4	47958679	T	C	0.115594	-0.00115354	0.00676102	0.864525	-0.785544	0.0498611	6.38061e-56	0.00146846	0.0086073	0.864533	0.950647	10
ENSG00000246695	12	RASSF8-AS1	26092262	rs706540	12	26055082	G	A	0.0294192	0.00219518	0.0129252	0.865138	-0.294623	0.050994	7.57712e-09	-0.00745081	0.0438893	0.865196
ENSG00000137831	15	UACA	70946893	rs11855160	15	71019117	C	T	0.0900912	-0.00127778	0.00752727	0.865204	0.273648	0.037922	5.35084e-13	-0.00466943	0.0275147	0.865241
ENSG00000135205	7	CCDC146	76751751	rs6948020	7	76752103	C	A	0.411116	0.000745608	0.00441414	0.865864	-0.26095	0.034778	6.22326e-14	-0.00285728	0.0169199	0.865898	0.157701	5
ENSG00000224468	1	RP11-181K3.4	183107537	rs2027084	1	183110801	A	G	0.567569	-0.000737692	0.00437202	0.866009	-0.250857	0.0384345	6.71549e-11	0.00294069	0.0174342	0.866053
ENSG00000163328	2	GPR155	175296966	rs34291465	2	175309792	C	T	0.332382	0.0007792	0.004637	0.866552	-0.262491	0.0269425	1.98343e-22	-0.00296848	0.017668	0.866572	0.381304	13
ENSG00000162384	1	C1orf123	53679771	rs1056438	1	53679878	C	T	0.321754	0.000777537	0.00462867	0.866597	-0.372105	0.0228453	1.20095e-59	-0.00208956	0.0124398	0.866604	0.634686	10
ENSG00000234840	9	RP11-399D6.2	22646199	rs505061	9	22767164	A	C	0.483748	-0.000724576	0.00432112	0.866833	-0.287053	0.0422163	1.04926e-11	0.00252419	0.015058	0.866873
ENSG00000007080	19	CCDC124	18043825	rs4808722	19	18047283	G	T	0.373285	-0.000752115	0.00448823	0.866918	0.132886	0.0179369	1.2772e-13	-0.00565985	0.0337837	0.866951
ENSG00000140367	15	UBE2Q2	76135622	rs2405779	15	76103430	T	C	0.333915	-0.000772058	0.00461381	0.867105	-0.189299	0.0278712	1.10648e-11	0.00407851	0.0243805	0.867145	0.117656	3
ENSG00000248610	5	HSPA8P4	129475724	rs4533923	5	129336943	A	G	0.602167	0.000738122	0.0044119	0.867132	-0.277208	0.0451004	7.92305e-10	-0.0026627	0.0159214	0.867181	0.852492	8
ENSG00000204381	11	LAYN	111411005	rs4938792	11	111420936	C	T	0.393417	0.000747373	0.00447148	0.867258	-0.227965	0.0316044	5.47009e-13	-0.00327846	0.01962	0.867294	0.96645	5
ENSG00000177694	3	NAALADL2	174156363	rs7619062	3	174522942	G	A	0.445588	0.000727667	0.00435825	0.867399	0.203372	0.0338409	1.85926e-09	0.00357801	0.0214382	0.86745	0.904193	4
ENSG00000232079	21	AL035610.1	29420733	rs9305353	21	29472526	C	A	0.0698643	0.00142814	0.00860808	0.86823	0.610082	0.0846244	5.6243e-13	0.0023409	0.0141134	0.868265	0.163413	4
ENSG00000231050	1	RP1-140A9.1	1822910	rs16824526	1	1818129	C	A	0.178817	0.000943275	0.0056993	0.868545	-0.745607	0.0463102	2.53927e-58	-0.00126511	0.00764424	0.868552	0.10953	7
ENSG00000183134	11	PTGDR2	60618413	rs2074421	11	60610056	C	G	0.111571	0.00115306	0.00698088	0.868807	-0.61465	0.068863	4.42919e-19	-0.00187596	0.0113594	0.868829	0.329227	4
ENSG00000128891	15	C15orf57	40820882	rs11856802	15	40925214	A	T	0.39479	-0.00073161	0.0044371	0.869035	0.558512	0.028559	3.63744e-85	-0.00130993	0.00794479	0.869039	0.0277608	20
ENSG00000142687	1	KIAA0319L	35899091	rs6702503	1	36008113	C	T	0.0242529	-0.00228856	0.0139087	0.869305	-0.368523	0.0500771	1.85141e-13	0.00621009	0.0377512	0.869337	0.257534	7
ENSG00000215790	1	SLC35E2	1656277	rs11523819	1	1603236	A	G	0.488002	-0.000712551	0.00435111	0.869918	0.462517	0.0376968	1.32245e-34	-0.00154059	0.0094083	0.869929	0.856225	4
ENSG00000149532	11	CPSF7	61170121	rs80264062	11	61183554	G	C	0.0685082	0.00140378	0.00859108	0.870204	-0.389245	0.0490254	2.02746e-15	-0.00360642	0.0220758	0.870231
ENSG00000237575	17	PYY2	26553589	rs4435306	17	26549716	G	T	0.521799	-0.000709822	0.0043451	0.870234	0.248852	0.0410224	1.3093e-09	-0.00285239	0.0174669	0.87028
ENSG00000166407	11	LMO1	8245851	rs4758322	11	8304015	T	C	0.306246	0.000784063	0.00480653	0.870421	-0.21821	0.0194794	3.98325e-29	-0.00359316	0.0220294	0.870434	0.143055	7
ENSG00000233056	21	ERVH48-1	44336913	rs452142	21	44412809	G	A	0.239621	0.000828541	0.00508116	0.87047	-0.359952	0.0603074	2.39264e-09	-0.00230181	0.0141215	0.870518	0.136385	7
ENSG00000215190	6	LINC00680	58272352	rs4928424	6	58273984	G	T	0.697355	-0.000769796	0.00473961	0.870977	-0.950837	0.0423545	1.2945e-111	0.000809598	0.0049848	0.87098	0.959201	16
ENSG00000272541	6	XXbac-BPGBPG55C20.1	58182169	rs4928424	6	58273984	G	T	0.697355	-0.000769796	0.00473961	0.870977	-0.6681	0.0457298	2.43434e-48	0.00115222	0.0070946	0.870985	0.843206	12
ENSG00000107077	9	KDM4C	6720863	rs913588	9	7174673	A	G	0.511375	0.000701816	0.00432626	0.871131	0.158688	0.025049	2.3717e-10	0.00442262	0.0272716	0.871173	0.930593	5
ENSG00000177406	12	RP11-218M22.1	740057	rs2075032	12	717138	A	G	0.832581	-0.00093829	0.00579115	0.871289	-0.832459	0.0466799	3.89456e-71	0.00112713	0.00695697	0.871294	0.472807	14
ENSG00000145741	5	BTF3	72794233	rs76346828	5	72786991	A	G	0.0475201	0.00166461	0.0102766	0.871321	-0.504188	0.0384861	3.26969e-39	-0.00330157	0.020384	0.871331	0.896583	6
ENSG00000107338	9	SHB	37919131	rs72724200	9	37952144	A	G	0.100907	0.00117127	0.00723564	0.871405	-0.348343	0.0522501	2.61371e-11	-0.0033624	0.0207777	0.871442	0.0456396	4
ENSG00000196588	22	MKL1	40806285	rs73167034	22	40826534	C	T	0.0907609	0.00122079	0.00754589	0.871478	-0.278421	0.0496819	2.09375e-08	-0.00438469	0.0271137	0.87153	0.663714	3
ENSG00000070018	12	LRP6	12268959	rs11054746	12	12407708	G	T	0.0930285	-0.00120825	0.00748907	0.871829	-0.217523	0.0355039	8.97e-10	0.00555459	0.0344408	0.871873	0.585484	4
ENSG00000091157	18	WDR7	54318574	rs62100201	18	54693858	T	G	0.288825	-0.000769526	0.00477083	0.871859	-0.223819	0.0272839	2.33786e-16	0.00343816	0.0213197	0.871883	0.833059	3
ENSG00000122218	1	COPA	160259063	rs9633341	1	160206394	A	G	0.522228	0.000697334	0.00432447	0.871894	0.132353	0.0202019	5.69614e-11	0.00526874	0.0326837	0.871932
ENSG00000004897	17	CDC27	45195069	rs11570540	17	45215743	C	T	0.0230133	0.00226623	0.0140693	0.872033	1.0153	0.0652621	1.42052e-54	0.00223208	0.013858	0.87204	0.177346	7
ENSG00000100373	22	UPK3A	45680863	rs1057353	22	45683304	C	G	0.767644	-0.000822718	0.00511729	0.872273	-0.274352	0.0328073	6.13834e-17	0.00299877	0.0186557	0.872296	0.982281	5
ENSG00000135541	6	AHI1	135604670	rs9385726	6	135836962	C	T	0.63183	0.000719133	0.00448574	0.872633	0.215723	0.0357973	1.67816e-09	0.00333359	0.0208013	0.872677
ENSG00000119408	9	NEK6	127019885	rs2767770	9	126914307	G	T	0.569776	-0.000699975	0.00437946	0.873014	0.259405	0.0305251	1.92734e-17	-0.00269839	0.0168857	0.873036	0.5253	5
ENSG00000134809	11	TIMM10	57295936	rs2649650	11	57327567	T	C	0.770555	-0.000833041	0.00521435	0.873071	-0.440644	0.0246073	1.0387e-71	0.00189051	0.0118339	0.873076	0.762441	20
ENSG00000101194	20	SLC17A9	61584052	rs2427456	20	61587367	T	C	0.487374	0.000690866	0.00433891	0.873491	-0.231655	0.0260562	6.07768e-19	-0.00298231	0.0187331	0.873511	0.213688	4
ENSG00000100364	22	KIAA0930	45586219	rs2235159	22	45595278	C	G	0.401018	0.000703248	0.00441851	0.873543	-0.54371	0.0390864	5.472e-44	-0.00129342	0.00812713	0.873551	0.35704	10
ENSG00000259475	15	RP11-654A16.3	99497378	rs2654970	15	99537164	G	A	0.772663	-0.000818448	0.00514787	0.873679	0.284947	0.0342338	8.53606e-17	-0.00287228	0.0180694	0.873701	0.379729	3
ENSG00000070731	17	ST6GALNAC2	74559792	rs10852771	17	74578740	G	T	0.778579	0.000829445	0.00523205	0.874038	0.550063	0.0334666	1.05382e-60	0.00150791	0.00951217	0.874044	0.463864	5
ENSG00000267078	17	RP11-666A8.9	74565874	rs10852771	17	74578740	G	T	0.778579	0.000829445	0.00523205	0.874038	0.383949	0.0500056	1.61448e-14	0.0021603	0.0136298	0.874065
ENSG00000136144	13	RCBTB1	50106082	rs9562900	13	50141362	A	G	0.138078	-0.000992266	0.00625997	0.874055	-0.41122	0.0446562	3.30507e-20	0.00241298	0.0152252	0.874074	0.109864	6
ENSG00000101670	18	LIPG	47087069	rs28412220	18	47174380	G	A	0.225055	0.000826525	0.00521589	0.874092	-0.507636	0.0379246	7.35822e-41	-0.00162818	0.0102756	0.874101	0.362042	6
ENSG00000111907	6	TPD52L1	125440195	rs3823221	6	125541944	G	A	0.459787	0.000687981	0.00435588	0.874502	-0.175999	0.0269361	6.40545e-11	-0.00390901	0.0247567	0.874538	0.387826	7
ENSG00000162946	1	DISC1	231762561	rs1998406	1	231929956	A	G	0.758939	-0.000797293	0.00507323	0.875121	-0.39208	0.0433173	1.41202e-19	0.0020335	0.0129412	0.87514	0.389786	4
ENSG00000090612	12	ZNF268	133707570	rs2270928	12	133728600	A	G	0.298953	-0.000737846	0.00470656	0.875426	-0.256428	0.0289927	9.18746e-19	0.0028774	0.0183572	0.875446	0.0309783	7
ENSG00000134759	18	ELP2	33709407	rs483583	18	33759017	A	G	0.358874	0.000703476	0.00449098	0.875527	-0.236297	0.0188121	3.46293e-36	-0.00297708	0.0190071	0.875537	0.155563	8
ENSG00000244945	5	RP11-1379J22.2	179022905	rs4128629	5	179038799	C	T	0.453682	0.000679569	0.00434575	0.875737	0.368198	0.0310216	1.71304e-32	0.00184566	0.0118038	0.875748	0.040399	10
ENSG00000203872	6	C6orf163	88054567	rs1753159	6	88064103	T	C	0.591292	-0.000687178	0.00439817	0.875842	-0.289859	0.0386446	6.35132e-14	0.00237073	0.0151768	0.875869	0.772387	10
ENSG00000013523	14	ANGEL1	77253588	rs7493768	14	77301219	T	C	0.344543	0.00071121	0.0045733	0.876416	-0.16438	0.0296732	3.03014e-08	-0.00432662	0.0278325	0.876465
ENSG00000116874	1	WARS2	119573839	rs12086	1	119573860	C	T	0.259569	-0.00076934	0.00494932	0.876472	-0.752199	0.0386907	3.45175e-84	0.00102279	0.00658001	0.876475	0.0807106	17
ENSG00000081665	19	ZNF506	19896648	rs4808993	19	19920967	A	C	0.176665	-0.000878936	0.00566479	0.876697	0.731054	0.0481682	5.01484e-52	-0.00120229	0.0077492	0.876703	0.435404	14
ENSG00000251669	4	FAM86EP	3943487	rs4974767	4	3980138	A	C	0.424896	-0.000676445	0.00436735	0.87691	0.240498	0.0319422	5.10683e-14	-0.00281268	0.0181635	0.876936
ENSG00000187535	16	IFT140	1560428	rs2076444	16	1592087	C	T	0.18223	-0.000865186	0.0055901	0.877002	0.267884	0.0316323	2.48168e-17	-0.0032297	0.0208711	0.877022	0.971539	18
ENSG00000106018	7	VIPR2	158820866	rs62487879	7	158946474	C	T	0.33912	-0.000707111	0.0045765	0.877208	0.225248	0.0252896	5.25533e-19	-0.00313926	0.0203207	0.877227	0.0965435	9
ENSG00000155099	8	TMEM55A	92006024	rs7341609	8	92064862	G	A	0.719151	0.000748347	0.00484367	0.877216	-0.226257	0.0392311	8.056e-09	-0.00330751	0.0214155	0.877259	0.790866	5
ENSG00000183484	14	GPR132	105515728	rs7147669	14	105523817	A	G	0.724362	0.000746482	0.00484372	0.87752	-0.247662	0.0445033	2.62116e-08	-0.00301412	0.0195653	0.877567	0.172773	4
ENSG00000122390	16	NAA60	3493611	rs4010630	16	3538990	A	G	0.731018	-0.000750804	0.00488461	0.87784	0.220217	0.0320335	6.217e-12	-0.00340938	0.0221864	0.87787	0.430118	4
ENSG00000159479	1	MED8	43849588	rs839755	1	43856410	C	A	0.389295	-0.000679254	0.00443098	0.878164	-0.600051	0.0249433	7.1241e-128	0.00113199	0.00738449	0.878167	0.846179	20
ENSG00000188906	12	LRRK2	40590546	rs7305377	12	40499347	A	G	0.144774	0.000943846	0.00615627	0.87815	0.335181	0.0405059	1.28599e-16	0.00281593	0.0183702	0.878171	0.681438	7
ENSG00000133103	13	COG6	40229764	rs4368051	13	40258254	T	C	0.752643	-0.000770603	0.00503405	0.878337	0.879943	0.0352282	1.05052e-137	-0.000875742	0.00572099	0.878339	0.75506	10
ENSG00000234132	1	RP11-168O16.2	201004224	rs12139527	1	201009182	G	A	0.125	0.0009932	0.00648877	0.878347	-0.372164	0.0351242	3.12113e-26	-0.00266872	0.0174371	0.87836	0.989773	9
ENSG00000196187	1	TMEM63A	226033237	rs2292563	1	226054714	A	G	0.288188	0.000733166	0.00480197	0.87865	0.148743	0.0245206	1.31094e-09	0.00492908	0.0322939	0.878689	0.972578	4
ENSG00000109771	4	LRP2BP	186285032	rs34368517	4	186368110	G	A	0.743141	-0.000755336	0.00494883	0.878691	0.333755	0.0339159	7.5202e-23	-0.00226315	0.0148295	0.878705	0.513888	7
ENSG00000141971	19	MVB12A	17516531	rs62125232	19	17544039	T	C	0.403341	0.00067241	0.00441272	0.878887	-0.131927	0.0241803	4.87086e-08	-0.00509683	0.0334612	0.878934
ENSG00000173145	10	NOC3L	96075004	rs3781264	10	96070375	G	A	0.267787	0.000741451	0.00489014	0.879486	0.231618	0.0296439	5.56948e-15	0.00320118	0.0211169	0.879508	0.0862414	5
ENSG00000170248	3	PDCD6IP	33839844	rs3792594	3	33877626	A	G	0.256432	-0.000749115	0.00494408	0.879567	0.227971	0.0193862	6.31386e-32	-0.00328601	0.0216891	0.879577	0.767468	8
ENSG00000187758	4	ADH1A	100197524	rs904092	4	100214164	G	A	0.824176	0.000856672	0.00567934	0.880102	0.372471	0.0560268	2.96919e-11	0.00229997	0.0152517	0.880132	0.883668	3
ENSG00000122550	7	KLHL7	23145353	rs56400441	7	23143564	G	A	0.44586	-0.000654403	0.00436484	0.880823	-0.141583	0.0255044	2.83529e-08	0.00462205	0.0308401	0.880866	0.472625	7
ENSG00000231887	12	PRH1	11033610	rs1015443	12	11061122	C	T	0.565204	-0.000653989	0.00436789	0.88098	-0.735609	0.0467705	9.71604e-56	0.000889044	0.00593806	0.880986	0.296165	20
ENSG00000139192	12	TAPBPL	6560856	rs2534709	12	6568572	C	T	0.294478	-0.000709262	0.00473731	0.880987	0.604768	0.0313559	6.8764e-83	-0.00117278	0.0078335	0.88099	0.458277	15
ENSG00000119950	10	MXI1	111967363	rs7894595	10	112030880	G	A	0.178586	0.000845739	0.00565074	0.881026	0.258616	0.0240496	5.70825e-27	0.00327025	0.021852	0.881037	0.455611	9
ENSG00000206053	16	HN1L	1728257	rs1076695	16	1822947	G	C	0.14326	0.00094284	0.00630376	0.881106	0.392454	0.0465857	3.62802e-17	0.00240242	0.0160649	0.881124	0.884125	9
ENSG00000127884	10	ECHS1	135175984	rs10466126	10	135186806	G	A	0.740152	-0.000745148	0.00499081	0.881314	-0.101339	0.0161104	3.16848e-10	0.00735302	0.0492625	0.881347	0.898655	6
ENSG00000138115	10	CYP2C8	96796530	rs11188249	10	97010379	G	A	0.106123	-0.00104657	0.00704645	0.881929	-0.522254	0.0699743	8.42442e-14	0.00200395	0.0134951	0.881952	0.692244	6
ENSG00000261455	7	LINC01003	152160871	rs11772351	7	152156146	A	G	0.347214	-0.000674432	0.00454503	0.882036	-0.2601	0.0306472	2.12227e-17	0.00259297	0.0174768	0.882054	0.495159	4
ENSG00000149089	11	APIP	34874641	rs1049307	11	34938310	C	T	0.114349	0.00103643	0.00699427	0.882199	-0.604961	0.0431106	9.82456e-45	-0.00171322	0.0115622	0.882205	0.334786	12
ENSG00000166848	16	TERF2IP	75681684	rs17764821	16	75685746	C	T	0.0496323	-0.00145034	0.0097876	0.8822	0.233578	0.0418679	2.42013e-08	-0.00620923	0.0419177	0.882241	0.203731	5
ENSG00000233296	2	AC092159.2	677186	rs3210390	2	677295	T	C	0.107112	-0.00103409	0.00700994	0.882723	1.14549	0.0703751	1.43931e-59	-0.000902749	0.00611985	0.882728	0.616176	6
ENSG00000055208	6	TAB2	149539777	rs576227	6	149630335	G	A	0.389315	-0.000659909	0.0044746	0.882754	0.0855494	0.0150215	1.23285e-08	-0.00771378	0.0523218	0.882793	0.145737	3
ENSG00000132323	2	ILKAP	239079042	rs11677996	2	239118007	G	A	0.185484	-0.00082265	0.00559686	0.883145	0.166726	0.0279823	2.54916e-09	-0.00493414	0.0335794	0.88318	0.916516	3
ENSG00000214331	16	RP11-252A24.2	74366300	rs1195631	16	74341902	C	A	0.288722	-0.000706285	0.00483142	0.883775	-0.286443	0.0437154	5.65989e-11	0.00246571	0.0168711	0.883803	0.630609	7
ENSG00000254860	11	TMEM9B-AS1	8986222	rs11042148	11	9008674	G	A	0.183506	-0.000822419	0.00563162	0.883893	1.11942	0.0469541	1.26298e-125	-0.000734683	0.00503093	0.883895	0.940422	16
ENSG00000136986	8	DERL1	124025404	rs7159	8	124027628	C	T	0.652421	0.000667687	0.0045807	0.88411	-0.242431	0.0268007	1.48714e-19	-0.00275413	0.0188973	0.884125	0.559145	6
ENSG00000204946	7	ZNF783	148959262	rs3087882	7	148952312	C	T	0.179454	0.000820504	0.00562952	0.884119	-0.261141	0.0333596	4.95472e-15	-0.003142	0.0215611	0.884139	0.697008	5
ENSG00000128699	2	ORMDL1	190635049	rs62184283	2	190665905	A	G	0.191627	0.000800747	0.00553061	0.884881	0.328568	0.0305881	6.48485e-27	0.00243708	0.016834	0.884891	0.946569	12
ENSG00000121940	1	CLCC1	109472130	rs17030016	1	109394564	C	T	0.0420547	0.00158914	0.0109831	0.884955	0.286712	0.0506372	1.49551e-08	0.00554264	0.0383196	0.884993	0.689499	4
ENSG00000107890	10	ANKRD26	27280843	rs62622019	10	27436566	C	T	0.0476476	0.0014695	0.0101775	0.885195	0.763292	0.0524477	5.55794e-48	0.00192521	0.0133343	0.8852	0.429996	9
ENSG00000171202	11	TMEM126A	85359011	rs3753050	11	85367289	T	C	0.19426	-0.00079275	0.00550204	0.885435	0.314215	0.0220932	6.6673e-46	-0.00252295	0.0175113	0.885441	0.545568	12
ENSG00000101190	20	TCFL5	61472467	rs17854409	20	61491494	C	T	0.0729688	-0.00119338	0.0083035	0.885722	0.985132	0.0624541	4.72e-56	-0.00121139	0.00842917	0.885726	0.50047	3
ENSG00000179456	1	ZBTB18	244214585	rs10754818	1	244397961	C	T	0.59843	0.000645929	0.00449364	0.885703	-0.113396	0.0182739	5.4571e-10	-0.00569622	0.0396385	0.885734	0.519374	4
ENSG00000141698	17	NT5C3B	39981335	rs1046403	17	39983820	A	G	0.743922	0.000717224	0.0049946	0.885816	-0.820802	0.0352421	5.54627e-120	-0.000873809	0.00608514	0.885819	0.232122	16
ENSG00000165792	14	METTL17	21457929	rs2741732	14	21457945	T	C	0.320504	-0.00066649	0.00464119	0.885814	-0.238324	0.0270564	1.2692e-18	0.00279657	0.0194769	0.885829
ENSG00000132824	20	SERINC3	43124862	rs6103759	20	43150309	A	G	0.0534097	-0.00137644	0.00958924	0.885864	-0.259428	0.04012	1.00426e-10	0.00530567	0.0369721	0.885892
ENSG00000272758	3	RP11-299J3.8	122135054	rs17201246	3	122145470	A	C	0.142398	-0.000889017	0.00621085	0.88618	0.538118	0.0548502	1.0128e-22	-0.00165209	0.011543	0.886192	0.928151	8
ENSG00000135049	9	AGTPBP1	88161455	rs62570597	9	88329242	T	C	0.0219568	-0.00213504	0.014932	0.886302	0.751926	0.0754182	2.06054e-23	-0.00283943	0.0198604	0.886314
ENSG00000168404	16	MLKL	74705753	rs9932977	16	74735148	A	G	0.575784	-0.000620812	0.0043685	0.886992	0.249146	0.0280525	6.60044e-19	-0.00249176	0.0175361	0.887007	0.245069	3
ENSG00000169902	7	TPST1	65670186	rs73140219	7	65635934	A	G	0.0420296	-0.00159496	0.0112243	0.887002	0.775116	0.0858889	1.80301e-19	-0.0020577	0.0144826	0.887016	0.976643	8
ENSG00000143156	1	NME7	169101769	rs78598019	1	169179807	T	C	0.0918761	-0.00106038	0.00746993	0.887117	0.406707	0.0529915	1.65492e-14	-0.00260723	0.01837	0.887136	0.29304	6
ENSG00000138802	4	SEC24B	110354928	rs1034669	4	110274833	T	C	0.19726	0.000782417	0.00551163	0.887113	0.113569	0.0198917	1.13405e-08	0.00688935	0.0485461	0.887148
ENSG00000187741	16	FANCA	89803957	rs7195066	16	89836323	T	C	0.31409	-0.000661964	0.00467195	0.887326	0.691704	0.0445621	2.45355e-54	-0.000957005	0.00675454	0.88733	0.613942	20
ENSG00000204991	16	SPIRE2	89884587	rs7195066	16	89836323	T	C	0.31409	-0.000661964	0.00467195	0.887326	0.52018	0.0487879	1.53152e-26	-0.00127257	0.0089822	0.887336	0.456297	15
ENSG00000229759	3	MRPS18AP1	48297840	rs6796490	3	48237104	G	T	0.361996	-0.00063915	0.00451121	0.887332	0.746101	0.0484313	1.50657e-53	-0.000856653	0.00604664	0.887337	0.380604	17
ENSG00000164048	3	ZNF589	48282590	rs6796490	3	48237104	G	T	0.361996	-0.00063915	0.00451121	0.887332	0.276009	0.027498	1.04357e-23	-0.00231569	0.0163461	0.887344	0.879791	7
ENSG00000100258	22	LMF2	50941376	rs134975	22	50936324	C	T	0.565345	-0.000618992	0.00437506	0.887489	0.137741	0.0213997	1.22198e-10	-0.00449388	0.0317706	0.887516
ENSG00000125868	20	DSTN	17550508	rs6044895	20	17567578	A	G	0.303208	-0.000666743	0.00472381	0.887755	-0.163506	0.0255086	1.45682e-10	0.00407779	0.0288977	0.887782	0.769907	4
ENSG00000245330	8	KB-1471A8.1	120879659	rs1467044	8	120887041	A	G	0.548623	-0.000616356	0.00437251	0.8879	0.325491	0.0321492	4.30669e-24	-0.00189362	0.0134349	0.887911	0.909875	7
ENSG00000121864	3	ZNF639	179040779	rs2032700	3	179040177	G	A	0.167418	0.000810113	0.00576508	0.888249	-0.217429	0.0256716	2.46201e-17	-0.00372587	0.0265184	0.888264	0.749959	6
ENSG00000163156	1	SCNM1	151129140	rs72708455	1	151142070	T	C	0.0460988	-0.00146126	0.0103989	0.888248	-0.353801	0.0532407	3.02569e-11	0.00413017	0.0293985	0.888274
ENSG00000168329	3	CX3CR1	39304985	rs7612064	3	39447674	T	C	0.321011	-0.000654103	0.00466277	0.888437	0.265407	0.0296212	3.24557e-19	-0.00246453	0.0175705	0.888451	0.0574753	10
ENSG00000146143	6	PRIM2	57179603	rs2191651	6	57299092	G	A	0.577134	0.000615184	0.00440012	0.88881	0.411292	0.0337878	4.33963e-34	0.00149574	0.010699	0.888817	0.499315	8
ENSG00000162430	1	SEPN1	26126667	rs4078825	1	26165113	A	G	0.793938	0.000745906	0.00533612	0.88883	-0.449573	0.0273221	7.77941e-61	-0.00165914	0.0118697	0.888834	0.0030793	15
ENSG00000198093	19	ZNF649	52392477	rs4584941	19	52392141	T	C	0.101108	0.00100372	0.00718203	0.888854	-0.46538	0.052163	4.59405e-19	-0.00215678	0.0154345	0.888868	0.969234	10
ENSG00000184608	8	C8orf12	11225911	rs10096194	8	11207672	G	C	0.481327	0.000768584	0.00550694	0.889003	-0.352825	0.0434051	4.34103e-16	-0.00217837	0.0156104	0.889019	0.325779	6
ENSG00000165138	9	ANKS6	101493611	rs10987749	9	101563233	C	A	0.639125	0.000627087	0.00449931	0.889155	-0.294142	0.0316011	1.30304e-20	-0.00213192	0.0152981	0.889167	0.281887	8
ENSG00000153904	1	DDAH1	85784164	rs233114	1	85786957	G	T	0.375451	0.000625426	0.00449027	0.889225	-0.166855	0.0286847	5.99605e-09	-0.00374832	0.0269189	0.889257
ENSG00000174989	12	FBXW8	117348761	rs7133090	12	117373758	C	T	0.697277	0.000656021	0.00471102	0.889251	-0.205799	0.0304691	1.43473e-11	-0.00318768	0.0228962	0.889274	0.970008	6
ENSG00000160284	21	SPATC1L	47581062	rs2839195	21	47699856	A	G	0.103823	0.000977243	0.00702777	0.889407	-0.89551	0.0568109	5.59104e-56	-0.00109127	0.00784809	0.889411	0.249502	19
ENSG00000272087	3	RP11-379F4.7	158410909	rs6802317	3	158394944	G	A	0.526758	0.000607119	0.00436677	0.889425	0.240563	0.0406643	3.30196e-09	0.00252374	0.0181573	0.889455	0.766341	7
ENSG00000184014	11	DENND5A	9160372	rs952374	11	9225486	G	C	0.272557	-0.000677448	0.00489223	0.889866	0.135239	0.0230333	4.3198e-09	-0.00500926	0.0361848	0.889896
ENSG00000120451	11	SNX19	130745331	rs3751039	11	130773076	A	G	0.447392	-0.000608115	0.00440017	0.890081	-0.462341	0.0256076	7.23187e-73	0.0013153	0.00951743	0.890084	0.606129	12
ENSG00000255455	11	RP11-890B15.3	130736149	rs3751039	11	130773076	A	G	0.447392	-0.000608115	0.00440017	0.890081	-0.401046	0.0345411	3.63632e-31	0.00151632	0.0109725	0.890088	0.371615	10
ENSG00000172403	4	SYNPO2	119809996	rs79296837	4	119914078	T	C	0.112743	0.000949541	0.00687335	0.890123	0.201322	0.0347254	6.72923e-09	0.00471653	0.0341508	0.890154
ENSG00000180481	12	GLIPR1L2	75784850	rs11180483	12	75785100	T	C	0.402886	-0.000609418	0.00441615	0.890242	-0.796482	0.0347548	3.13239e-116	0.000765137	0.00554467	0.890244	0.779092	17
ENSG00000257497	12	RP11-585P4.5	75877904	rs11180483	12	75785100	T	C	0.402886	-0.000609418	0.00441615	0.890242	-0.670566	0.0321728	1.77793e-96	0.000908811	0.00658585	0.890245	0.786862	15
ENSG00000249453	4	RP13-497K6.1	23781213	rs2875216	4	23413809	C	A	0.429333	-0.000600849	0.00437006	0.890642	0.211225	0.0381164	2.99748e-08	-0.00284459	0.0206955	0.890675
ENSG00000225264	7	ZNRF2P2	29638411	rs11763214	7	29717242	G	T	0.0663247	0.00120235	0.00875716	0.890795	0.601693	0.0923226	7.15907e-11	0.00199828	0.0145574	0.890818	0.124966	3
ENSG00000254685	1	FPGT	74663896	rs520806	1	74673341	T	C	0.48635	0.000593716	0.00433486	0.89106	-0.416451	0.0300683	1.26953e-43	-0.00142566	0.0104096	0.891065	0.15116	5
ENSG00000114744	3	COMMD2	149456257	rs10935775	3	149456995	G	C	0.413861	0.000601867	0.00440132	0.891231	0.161384	0.0235544	7.30578e-12	0.00372941	0.0272778	0.891252	0.298463	6
ENSG00000086062	9	B4GALT1	33104080	rs56030777	9	33163059	A	G	0.219297	0.000707812	0.0051783	0.891277	-0.287111	0.0284068	5.1363e-24	-0.00246529	0.0180375	0.891287	0.553269	6
ENSG00000141101	16	NOB1	69775770	rs3811348	16	69782855	T	C	0.584707	-0.000597893	0.00437485	0.891295	0.138402	0.0170834	5.42621e-16	-0.00431997	0.0316142	0.89131	0.00172656	9
ENSG00000117322	1	CR2	207627575	rs11346635	1	207478251	T	TA	0.441057	-0.000597934	0.00437648	0.891328	0.296436	0.0355372	7.33076e-17	-0.00201708	0.0147656	0.891342	0.625273	4
ENSG00000196352	1	CD55	207494853	rs11346635	1	207478251	T	TA	0.441057	-0.000597934	0.00437648	0.891328	0.130943	0.0180803	4.41116e-13	-0.00456637	0.0334287	0.891347	0.509477	3
ENSG00000255135	11	RP11-111M22.3	76152382	rs73002555	11	76082062	G	A	0.0564427	-0.00128992	0.00945207	0.89145	-0.457268	0.0598346	2.13537e-14	0.00282093	0.020674	0.891467	0.0376196	3
ENSG00000233822	6	HIST1H2BN	27806323	rs79441355	6	27242150	C	T	0.0204092	-0.0021193	0.0155466	0.891569	-0.852776	0.150579	1.48491e-08	0.00248518	0.0182359	0.8916	0.0885831	5
ENSG00000038210	4	PI4K2B	25162263	rs313551	4	25242141	T	G	0.717473	0.000655061	0.00481819	0.891856	-0.211073	0.032766	1.18035e-10	-0.00310348	0.0228322	0.89188	0.242252	4
ENSG00000155304	21	HSPA13	15743436	rs71315768	21	15733674	C	T	0.363449	0.000621504	0.00458093	0.89208	0.156119	0.0250982	4.96139e-10	0.00398096	0.0293495	0.892106
ENSG00000063978	4	RNF4	2463947	rs4974695	4	2471974	C	T	0.389685	-0.000603091	0.00444686	0.89212	-0.123693	0.021587	1.00447e-08	0.00487571	0.0359609	0.89215
ENSG00000086544	19	ITPKC	41223008	rs3865452	19	41211056	C	T	0.498948	0.000587093	0.00433351	0.892234	-0.14167	0.019624	5.22879e-13	-0.00414409	0.0305941	0.892253	0.902433	5
ENSG00000163492	2	CCDC141	179694484	rs35107019	2	179744913	C	A	0.3796	0.000613854	0.00453781	0.892394	0.143619	0.0226753	2.39334e-10	0.00427418	0.0316034	0.892419	0.398429	5
ENSG00000197594	6	ENPP1	132129156	rs6941750	6	132093691	A	C	0.218384	0.000704464	0.0052141	0.892527	0.295784	0.0379505	6.49508e-15	0.00238168	0.0176307	0.892543
ENSG00000230513	22	THAP7-AS1	21356175	rs28372939	22	21356824	A	G	0.202067	0.000724766	0.00536923	0.892624	-0.732212	0.0371067	1.13202e-86	-0.000989831	0.00733306	0.892626	0.2639	5
ENSG00000130699	20	TAF4	60528525	rs6142934	20	60621854	C	T	0.103483	-0.000966478	0.00716609	0.892716	0.27452	0.0484462	1.45751e-08	-0.00352061	0.0261115	0.892746	0.0536316	3
ENSG00000225521	2	AC005237.4	241955016	rs34966870	2	241955339	C	T	0.342988	0.000614287	0.00455982	0.892835	0.247285	0.0445096	2.76389e-08	0.00248413	0.018445	0.892867
ENSG00000223813	7	AC007255.8	29553841	rs79351313	7	29590471	A	G	0.0199719	-0.00213764	0.0159055	0.893089	1.77047	0.164516	5.22173e-27	-0.00120739	0.00898447	0.893097	0.77617	7
ENSG00000227855	7	AC007276.5	29689843	rs79351313	7	29590471	A	G	0.0199719	-0.00213764	0.0159055	0.893089	-0.786909	0.134951	5.50768e-09	0.0027165	0.020218	0.893117
ENSG00000147894	9	C9orf72	27546544	rs7469146	9	27541041	T	C	0.474918	0.000585459	0.00437531	0.893553	-0.225424	0.0216195	1.86953e-25	-0.00259715	0.0194108	0.893562	0.20264	20
ENSG00000204428	6	LY6G5C	31644461	rs4569	6	31637807	T	C	0.236505	-0.000756701	0.00566084	0.893661	-0.640886	0.0394002	1.71878e-59	0.00118071	0.00883313	0.893665	0.0382846	20
ENSG00000240053	6	LY6G5B	31637944	rs4569	6	31637807	T	C	0.236505	-0.000756701	0.00566084	0.893661	-0.28266	0.0211503	9.77129e-41	0.00267707	0.020028	0.893667	0.0886699	20
ENSG00000204438	6	GPANK1	31629006	rs4569	6	31637807	T	C	0.236505	-0.000756701	0.00566084	0.893661	0.261039	0.0226968	1.30196e-30	-0.0028988	0.0216873	0.893668	0.049525	20
ENSG00000272777	4	RP11-571L19.8	99988407	rs29001228	4	100047084	T	C	0.0304259	0.0016406	0.0122993	0.893885	1.49355	0.129243	6.8698e-31	0.00109846	0.00823549	0.893892	0.267929	6
ENSG00000246090	4	RP11-696N14.1	100010008	rs29001228	4	100047084	T	C	0.0304259	0.0016406	0.0122993	0.893885	0.807988	0.108914	1.18373e-13	0.00203048	0.0152246	0.893902	0.206413	3
ENSG00000197265	8	GTF2E2	30435835	rs62505308	8	30484054	C	T	0.425891	0.000585315	0.00441133	0.894443	0.119225	0.0189904	3.42561e-10	0.00490933	0.0370083	0.894466	0.537362	4
ENSG00000105520	19	DKFZP761J1410	11466062	rs6887	19	11465316	C	G	0.470128	-0.000576991	0.00435522	0.894602	-0.755192	0.0303637	1.51088e-136	0.000764032	0.00576712	0.894604	0.827342	7
ENSG00000135766	1	EGLN1	231499497	rs2491419	1	231554649	C	T	0.140379	-0.000827586	0.00624798	0.894623	-0.226397	0.0234202	4.17488e-22	0.00365546	0.0276	0.894633	0.092369	11
ENSG00000183666	5	GUSBP1	21341942	rs12153163	5	21391093	G	A	0.106727	-0.00092594	0.00699573	0.894701	0.872537	0.0710482	1.14699e-34	-0.0010612	0.00801815	0.894707	0.99647	8
ENSG00000152465	10	NMT2	15144583	rs7915167	10	15205720	G	T	0.392256	0.000583231	0.00441661	0.894942	-0.210486	0.0309929	1.11027e-11	-0.00277088	0.0209869	0.894961	0.853002	3
ENSG00000119392	9	GLE1	131266979	rs56164320	9	131267212	G	C	0.0411665	0.00145871	0.0110571	0.895043	-0.775781	0.0494433	1.76205e-55	-0.00188031	0.0142534	0.895047	0.203751	4
ENSG00000167842	17	MIS12	5389605	rs16710	17	5388567	TCAAC	T	0.313255	0.000616338	0.00467293	0.895067	0.200362	0.0318971	3.35282e-10	0.00307612	0.0233276	0.89509	0.524372	4
ENSG00000144034	2	TPRKB	73956231	rs2421558	2	73939335	G	C	0.646355	0.000603008	0.00458218	0.895302	0.186942	0.0191469	1.61369e-22	0.00322564	0.0245135	0.895311	0.369924	16
ENSG00000122512	7	PMS2	6012870	rs3801030	7	6062229	C	T	0.26121	-0.000650346	0.0049534	0.895544	0.320747	0.03885	1.50591e-16	-0.0020276	0.0154453	0.895557	0.908831	7
ENSG00000104490	8	NCALD	102698771	rs7833943	8	103018694	T	C	0.507485	0.000572008	0.00436902	0.895836	-0.201393	0.031053	8.84656e-11	-0.00284026	0.0216984	0.895857
ENSG00000196605	19	ZNF846	9862669	rs75764500	19	10020385	T	C	0.06398	-0.00115815	0.00886581	0.896067	0.431964	0.0674325	1.49511e-10	-0.00268113	0.0205287	0.896089
ENSG00000132432	7	SEC61G	54819943	rs2709289	7	54826928	T	C	0.0608622	0.00116938	0.00897092	0.896288	-1.1552	0.0496805	1.33939e-119	-0.00101227	0.00776581	0.896289	0.715997	4
ENSG00000197124	19	ZNF682	20107867	rs10420011	19	20140614	A	G	0.794113	-0.000699543	0.00536919	0.896338	-0.705264	0.0476346	1.34552e-49	0.000991888	0.00761332	0.896342	0.367056	15
ENSG00000124214	20	STAU1	47729878	rs6067006	20	47817855	A	G	0.294101	0.000614409	0.00473349	0.896724	-0.167615	0.0210661	1.76825e-15	-0.0036656	0.028244	0.896738	0.624456	6
ENSG00000086619	1	ERO1LB	236378855	rs2477599	1	236413230	A	T	0.601338	0.000574541	0.00444188	0.897084	-0.48248	0.0341162	2.08511e-45	-0.00119081	0.00920674	0.897088	0.662871	12
ENSG00000122378	10	FAM213A	82167585	rs9787439	10	82169598	G	C	0.468935	0.000562256	0.00434827	0.897116	0.237646	0.0377745	3.15084e-10	0.00236594	0.0183011	0.897137	0.581156	4
ENSG00000183735	12	TBK1	64845660	rs10878178	12	64885951	T	C	0.555294	-0.00056194	0.00435213	0.897264	0.16496	0.0156321	4.93964e-26	-0.00340652	0.0263849	0.897272	0.312739	6
ENSG00000127472	1	PLA2G5	20354672	rs76333686	1	20354769	G	A	0.0851245	-0.00101678	0.00789408	0.897514	0.861583	0.0813233	3.15867e-26	-0.00118013	0.00916297	0.897521
ENSG00000164611	5	PTTG1	159848829	rs2910199	5	159847080	A	G	0.281176	0.00062164	0.00482761	0.897541	-0.514844	0.0432925	1.29898e-32	-0.00120743	0.00937739	0.897548	0.077428	7
ENSG00000236581	13	STARD13-AS	33845516	rs7325190	13	33845304	A	G	0.633363	0.000574929	0.00448595	0.898021	-0.503197	0.0446954	2.10663e-29	-0.00114255	0.00891548	0.898027
ENSG00000270210	2	RP11-373D23.3	28648812	rs11127150	2	28627629	T	C	0.45741	-0.000560846	0.00437793	0.898064	-0.120237	0.0192145	3.90902e-10	0.0046645	0.0364185	0.898085	0.0272232	4
ENSG00000064651	5	SLC12A2	127419458	rs10089	5	127522543	T	C	0.21191	0.000677455	0.00531498	0.898575	0.204039	0.0338089	1.58893e-09	0.00332022	0.0260547	0.898598	0.218754	4
ENSG00000197622	1	CDC42SE1	151023447	rs15740	1	151040435	A	G	0.779218	0.00066617	0.00523748	0.898788	0.187386	0.027882	1.8087e-11	0.00355507	0.0279552	0.898806	0.0503095	5
ENSG00000244219	7	GS1-259H13.2	99195689	rs11761528	7	99118801	T	C	0.0884914	-0.000971202	0.00764507	0.898912	-0.331018	0.0571517	6.9588e-09	0.00293399	0.0231012	0.898936
ENSG00000153786	16	ZDHHC7	85007787	rs10454072	16	85044117	G	T	0.203894	0.000677653	0.00534898	0.899187	0.192485	0.0288561	2.54915e-11	0.00352055	0.0277941	0.899205	0.534817	5
ENSG00000226194	6	RP1-137D17.1	169770093	rs368028	6	169811294	T	C	0.842779	-0.000750899	0.0059296	0.899229	0.40135	0.0626972	1.53956e-10	-0.00187093	0.014777	0.899248	0.597869	4
ENSG00000266718	17	RP11-466A19.1	30822554	rs4795701	17	30824081	A	G	0.670947	0.000580516	0.00458561	0.899261	0.288275	0.0265854	2.14471e-27	0.00201376	0.0159082	0.899268	0.99001	14
ENSG00000042753	19	AP2S1	47341393	rs73940786	19	47340168	T	C	0.220316	0.000664341	0.00524997	0.899303	-0.224803	0.021118	1.83798e-26	-0.00295521	0.0233553	0.89931
ENSG00000267481	19	CTC-559E9.5	19899564	rs35018071	19	19914095	G	T	0.190984	-0.00069996	0.00555413	0.899712	0.296807	0.0507719	5.03851e-09	-0.0023583	0.0187173	0.899735
ENSG00000198099	4	ADH4	100044808	rs6532814	4	100173968	C	T	0.472054	0.000544771	0.00432834	0.899841	-0.301313	0.0419141	6.53546e-13	-0.00180799	0.0143671	0.899857	0.111495	5
ENSG00000263004	17	RP11-166P13.3	55155659	rs3785477	17	55164142	T	C	0.398377	-0.000556074	0.00441912	0.899864	-0.580788	0.0321524	6.16455e-73	0.000957447	0.00760902	0.899866	0.23119	8
ENSG00000163138	4	PACRGL	20697905	rs55863541	4	20685378	A	C	0.0902161	-0.00094892	0.00755547	0.900053	-0.75421	0.0603513	7.75238e-36	0.00125816	0.0100182	0.900058	0.352315	3
ENSG00000231742	20	RP11-112L6.4	48789087	rs1544096	20	48782886	T	G	0.316378	0.00058272	0.00465335	0.900345	0.787371	0.0372893	5.7687e-99	0.000740083	0.00591009	0.900346	0.475384	17
ENSG00000146809	7	ASB15	123207064	rs4731112	7	123269118	C	G	0.682269	-0.000582175	0.00465045	0.900376	-0.134682	0.0171839	4.58865e-15	0.00432259	0.0345335	0.900388	0.899677	9
ENSG00000139405	12	C12orf52	113623331	rs1043845	12	113629949	T	C	0.698451	0.000590684	0.00473011	0.90062	0.201148	0.0196621	1.45147e-24	0.00293656	0.0235173	0.900628	0.694133	5
ENSG00000269737	1	RP11-345P4.7	1603429	rs6604981	1	1599161	G	A	0.964037	-0.0014315	0.0115223	0.901127	-1.72555	0.110634	7.64261e-55	0.000829591	0.00667768	0.90113	0.701208	3
ENSG00000245149	8	RNF139-AS1	125474726	rs3812474	8	125463098	T	A	0.47834	-0.000545997	0.00439822	0.901204	-0.220595	0.0296046	9.23653e-14	0.00247511	0.0199408	0.901218
ENSG00000069943	15	PIGB	55611158	rs574923	15	55631869	G	A	0.332432	-0.00056922	0.00458753	0.901252	0.368351	0.0400423	3.61114e-20	-0.00154532	0.0124554	0.901261	0.7911	3
ENSG00000255468	11	RP11-867G23.8	66115421	rs7107191	11	66140397	A	G	0.68987	0.00058738	0.00474215	0.901423	-0.25512	0.0376442	1.22582e-11	-0.00230237	0.018591	0.90144
ENSG00000150967	12	ABCB9	123405498	rs7953894	12	123404966	A	C	0.488493	0.000541403	0.00437335	0.901477	-0.215898	0.0328308	4.82997e-11	-0.00250768	0.0202601	0.901494	0.0298755	13
ENSG00000257815	12	RP11-611E13.2	70297813	rs76787156	12	70592368	A	G	0.150105	0.000748396	0.00606677	0.901822	0.440976	0.0514683	1.05379e-17	0.00169714	0.013759	0.901832	0.787224	9
ENSG00000157379	14	DHRS1	24759804	rs4982894	14	24772822	A	G	0.504523	0.000535776	0.00435634	0.902117	-0.284343	0.0278415	1.73548e-24	-0.00188426	0.0153218	0.902124	0.554008	7
ENSG00000183562	11	AC131971.1	3011093	rs11024772	11	2987286	G	A	0.095667	0.000901245	0.00737297	0.902712	0.795196	0.0621038	1.55122e-37	0.00113336	0.00927231	0.902716	0.637467	9
ENSG00000101608	18	MYL12A	3247479	rs717183	18	3252924	G	A	0.687701	0.000570336	0.00467415	0.902884	-0.169583	0.0227986	1.01971e-13	-0.00336317	0.0275663	0.902897	0.620987	5
ENSG00000042317	14	SPATA7	88851268	rs17188228	14	89205265	C	T	0.261983	0.000600294	0.00494214	0.903323	-0.371606	0.0352238	5.08719e-26	-0.0016154	0.0133003	0.90333	0.115433	6
ENSG00000228506	6	RP11-98I9.4	99872798	rs6923983	6	99877219	G	T	0.451189	-0.00052559	0.00435014	0.903832	0.778209	0.0332023	1.73464e-121	-0.000675384	0.00559001	0.903834	0.0428342	20
ENSG00000101542	18	CDH20	59000815	rs11152293	18	59019513	G	A	0.320159	0.000559019	0.00462926	0.903883	0.360823	0.0389112	1.80987e-20	0.00154929	0.0128308	0.903891	0.540673	3
ENSG00000116191	1	RALGPS2	178694300	rs4652308	1	178637915	C	T	0.469586	0.000523913	0.00434613	0.90405	0.265517	0.0361402	2.02931e-13	0.00197318	0.0163708	0.904063	0.893316	5
ENSG00000089597	11	GANAB	62392298	rs78278641	11	62413662	T	C	0.135533	0.000765722	0.00635495	0.904093	-0.228691	0.0298206	1.73479e-14	-0.00334828	0.0277918	0.904105
ENSG00000182534	17	MXRA7	74668633	rs8067445	17	74687777	T	G	0.441253	0.00052229	0.0043636	0.904727	-0.629086	0.0280192	1.22465e-111	-0.000830236	0.00693651	0.904728	0.729883	20
ENSG00000156990	3	RPUSD3	9879533	rs2290306	3	9885615	C	G	0.0709189	0.00102993	0.00862033	0.904898	-0.480833	0.0382636	3.23384e-36	-0.00214197	0.0179287	0.904902	0.91119	3
ENSG00000162444	1	RBP7	10057264	rs35106561	1	10395208	T	C	0.0319022	0.00148634	0.0124563	0.905018	-0.537964	0.0916517	4.36693e-09	-0.0027629	0.0231593	0.905038	0.637094	3
ENSG00000117592	1	PRDX6	173446405	rs10798282	1	173437024	T	C	0.708874	0.000569132	0.0047713	0.905052	-0.123251	0.0176005	2.51082e-12	-0.00461767	0.0387177	0.905065	0.671799	4
ENSG00000172803	11	SNX32	65601112	rs17854357	11	65601560	C	G	0.162879	-0.00070106	0.00588068	0.905106	0.588756	0.062863	7.55475e-21	-0.00119075	0.00998912	0.905113	0.0482423	11
ENSG00000260604	6	RP1-140K8.5	3905144	rs9502088	6	3905683	C	G	0.296542	0.000564342	0.00474636	0.905355	0.261433	0.0396205	4.15532e-11	0.00215865	0.0181581	0.90537
ENSG00000163281	4	GNPDA2	44684217	rs1565532	4	44702720	C	T	0.224704	-0.000611503	0.00516199	0.905701	0.893421	0.036376	3.32242e-133	-0.000684451	0.00577785	0.905702	0.618092	20
ENSG00000177752	4	YIPF7	44624086	rs1565532	4	44702720	C	T	0.224704	-0.000611503	0.00516199	0.905701	0.188384	0.0223334	3.30997e-17	-0.00324605	0.0274041	0.90571	0.552778	5
ENSG00000204792	2	AC104135.3	75145275	rs2129604	2	75183257	A	G	0.446868	-0.000516915	0.00436505	0.905734	1.02848	0.0262546	0	-0.000502601	0.0042442	0.905734	0.148834	12
ENSG00000236209	2	AC104135.2	75146682	rs2129604	2	75183257	A	G	0.446868	-0.000516915	0.00436505	0.905734	0.826027	0.0386162	1.63172e-101	-0.000625785	0.00528447	0.905735	0.135206	11
ENSG00000230836	2	AC104135.4	75167385	rs2129604	2	75183257	A	G	0.446868	-0.000516915	0.00436505	0.905734	0.773306	0.0404531	1.85396e-81	-0.000668448	0.00564477	0.905736	0.220248	10
ENSG00000249839	15	AC011330.5	43955852	rs689797	15	43826557	T	C	0.28974	0.000563953	0.00476715	0.90583	-0.462483	0.0525998	1.46283e-18	-0.0012194	0.0103087	0.905839	0.00445208	19
ENSG00000100439	14	ABHD4	23067146	rs8011143	14	23067931	C	T	0.287092	0.000564122	0.00477035	0.905865	-0.562093	0.0294841	5.00341e-81	-0.00100361	0.00848693	0.905867	0.959696	12
ENSG00000143434	1	SEMA6C	151104161	rs11807526	1	151115997	C	A	0.157713	0.00070541	0.0059765	0.906043	-0.195214	0.0247429	3.02917e-15	-0.00361352	0.0306185	0.906054	0.188435	7
ENSG00000197372	19	ZNF675	23708433	rs251750	19	24047360	A	C	0.387529	-0.000525415	0.00445647	0.906147	0.321243	0.0441526	3.44528e-13	-0.00163557	0.0138744	0.90616	0.273474	8
ENSG00000212127	12	TAS2R14	11090005	rs10772397	12	11138683	T	C	0.593169	-0.000514772	0.00441281	0.907134	-0.622384	0.039785	3.66847e-55	0.000827097	0.00709037	0.907137	0.320748	19
ENSG00000166313	11	APBB1	6416355	rs7129298	11	6450724	T	C	0.241632	0.000594422	0.00511084	0.90741	0.298809	0.0317318	4.6549e-21	0.0019893	0.0171053	0.907417	0.574181	3
ENSG00000120526	8	NUDCD1	110253148	rs2980618	8	110301998	C	T	0.400336	0.000516066	0.00443962	0.907462	0.185858	0.0292183	2.00438e-10	0.00277667	0.0238911	0.907477	0.0377541	3
ENSG00000184967	12	NOC4L	132628993	rs113366081	12	132609257	G	A	0.0735265	0.000952057	0.00819858	0.907554	-0.477608	0.0525041	9.32164e-20	-0.00199339	0.0171673	0.907561	0.798563	5
ENSG00000234327	17	AC012146.7	5014763	rs55777955	17	5014368	A	T	0.105627	-0.000821655	0.00708543	0.907681	-0.579472	0.0514602	2.05405e-29	0.00141794	0.012228	0.907686	0.371626	20
ENSG00000140988	16	RPS2	2012053	rs13331781	16	2045661	C	T	0.201181	-0.000623036	0.00537743	0.907762	-0.165031	0.0264237	4.22292e-10	0.00377527	0.03259	0.907778	0.368912	4
ENSG00000100417	22	PMM1	41972898	rs5751129	22	42015765	T	C	0.807004	-0.000634058	0.00549554	0.908146	0.312852	0.0286298	8.51752e-28	-0.0020267	0.0175669	0.908152	0.697001	20
ENSG00000129055	3	ANAPC13	134196548	rs9985341	3	134232840	G	C	0.674952	-0.000532743	0.00462098	0.908217	0.599964	0.0268001	5.31225e-111	-0.000887958	0.0077022	0.908218	0.996664	18
ENSG00000177917	2	ARL6IP6	153574407	rs7591590	2	153609090	T	C	0.154681	0.000695881	0.00604795	0.908397	-0.235161	0.0349942	1.81729e-11	-0.00295917	0.0257221	0.90841	0.398956	4
ENSG00000228963	3	OR7E93P	125443382	rs57816830	3	125396018	A	G	0.155558	0.000686605	0.00599138	0.908763	0.401104	0.0438007	5.31233e-20	0.00171179	0.0149384	0.90877
ENSG00000239978	3	OR7E53P	125453138	rs57816830	3	125396018	A	G	0.155558	0.000686605	0.00599138	0.908763	0.416472	0.0477284	2.64124e-18	0.00164862	0.0143873	0.908771	0.679283	3
ENSG00000099282	10	TSPAN15	71211229	rs1238357	10	71268289	T	C	0.499574	-0.000495933	0.00434164	0.909058	0.209067	0.0242607	6.84139e-18	-0.00237212	0.0207686	0.909066	0.158075	7
ENSG00000156711	6	MAPK13	36095586	rs56133220	6	36032668	A	G	0.0972869	0.000833608	0.00730611	0.909161	0.360503	0.0521021	4.5433e-12	0.00231235	0.0202692	0.909173	0.728593	6
ENSG00000090530	3	LEPREL1	189674517	rs1526033	3	189768434	G	A	0.775459	-0.000595407	0.00521989	0.909186	0.280881	0.0429965	6.46138e-11	-0.00211978	0.0185868	0.9092
ENSG00000111879	6	FAM184A	119280928	rs6569038	6	119416472	T	G	0.523997	0.000500576	0.00439419	0.909303	0.509807	0.032682	7.39233e-55	0.000981893	0.00861955	0.909305	0.699745	8
ENSG00000213171	1	LINGO4	151772740	rs12754706	1	151590206	G	A	0.0348036	-0.00136482	0.0120231	0.909621	0.854678	0.0867963	7.06618e-23	-0.00159688	0.0140683	0.909627	0.08912	13
ENSG00000148337	9	CIZ1	130928343	rs10987913	9	130949190	A	G	0.309035	0.000530876	0.00467892	0.909665	0.286492	0.0230274	1.55833e-35	0.00185302	0.0163324	0.909669	0.398859	8
ENSG00000171530	5	TBCA	76986991	rs2455242	5	77016594	T	G	0.304012	0.00054079	0.00478802	0.910073	-0.256498	0.0248966	6.86346e-25	-0.00210836	0.018668	0.910078	0.191763	8
ENSG00000270820	2	RP11-355B11.2	61698323	rs11125883	2	61710573	C	A	0.368917	0.000507425	0.00449933	0.910207	-0.237452	0.0328106	4.58579e-13	-0.00213696	0.0189507	0.910218	0.101324	13
ENSG00000169991	1	IFFO2	19230775	rs28789190	1	19317338	A	G	0.11591	-0.000763085	0.00677915	0.910377	-0.473487	0.0454256	1.93988e-25	0.00161163	0.0143183	0.910382	0.0959159	10
ENSG00000205643	22	CDPF1	46639908	rs61748935	22	46644177	A	G	0.0533538	-0.00108856	0.0096857	0.910515	-0.36141	0.0471926	1.88579e-14	0.00301198	0.0268026	0.910525	0.337816	3
ENSG00000112304	6	ACOT13	24667263	rs3212231	6	24657964	G	T	0.484385	0.000493536	0.004398	0.91065	0.213542	0.0197276	2.63443e-27	0.00231119	0.0205966	0.910655	0.892484	4
ENSG00000140105	14	WARS	100800125	rs2400899	14	100828487	T	C	0.732444	-0.000545693	0.00487293	0.910836	0.253279	0.0336441	5.14478e-14	-0.00215451	0.0192415	0.910845	0.0123843	5
ENSG00000258521	14	RP11-638I2.9	100806169	rs2400899	14	100828487	T	C	0.732444	-0.000545693	0.00487293	0.910836	0.332044	0.0462871	7.30662e-13	-0.00164344	0.0146773	0.910847	0.0384138	6
ENSG00000185187	11	SIGIRR	405716	rs10794319	11	405360	G	A	0.161984	0.000657123	0.00589426	0.911232	-0.504528	0.0418701	1.94294e-33	-0.00130245	0.0116832	0.911235	0.474524	7
ENSG00000169598	1	DFFB	3773845	rs35371895	1	3790001	T	C	0.132003	-0.000709228	0.00640446	0.911823	-0.385591	0.0458327	3.99602e-17	0.00183933	0.0166109	0.91183	0.390331	9
ENSG00000078053	7	AMPH	38423305	rs78611850	7	38512302	A	G	0.112329	-0.000762718	0.00689701	0.911944	0.944341	0.0537877	5.27416e-69	-0.000807672	0.00730366	0.911946	0.630632	8
ENSG00000103184	16	SEC14L5	5008318	rs2972284	16	5068152	T	C	0.17514	-0.000628621	0.005707	0.912291	0.300415	0.0365068	1.8877e-16	-0.00209251	0.0189988	0.912299
ENSG00000103174	16	NAGPA	5074845	rs2972284	16	5068152	T	C	0.17514	-0.000628621	0.005707	0.912291	0.218864	0.0335383	6.76393e-11	-0.0028722	0.0260793	0.912304	0.212572	5
ENSG00000258708	14	SLC25A21-AS1	37641093	rs2415389	14	37705483	T	G	0.327934	-0.00050568	0.00460471	0.912554	-0.184944	0.0315957	4.81473e-09	0.00273423	0.0249022	0.912569	0.462879	4
ENSG00000105248	19	CCDC94	4247076	rs1972635	19	4265942	A	G	0.28382	-0.000528136	0.00481314	0.912625	0.150611	0.0253641	2.8861e-09	-0.00350662	0.0319629	0.91264
ENSG00000144230	2	GPR17	128403439	rs111343454	2	128381211	C	A	0.05707	0.00102757	0.00937738	0.912743	1.26194	0.0849358	6.21351e-50	0.000814278	0.00743113	0.912745	0.565593	12
ENSG00000123684	1	LPGAT1	211916799	rs701913	1	211904334	G	A	0.309008	0.000514167	0.00470122	0.91291	0.137806	0.0247711	2.64892e-08	0.00373109	0.0341214	0.912927	0.350996	3
ENSG00000174502	1	SLC26A9	205882176	rs16856462	1	205887981	C	T	0.0819011	0.000878891	0.0080371	0.912922	-0.324031	0.0550662	3.99531e-09	-0.00271237	0.0248078	0.912937
ENSG00000247572	5	CKMT2-AS1	80499903	rs2270823	5	80552871	A	G	0.200155	-0.000591456	0.00542469	0.913178	0.504047	0.0452399	7.86417e-29	-0.00117341	0.0107628	0.913183	0.811636	6
ENSG00000248794	5	CTD-2248H3.1	80538149	rs2270823	5	80552871	A	G	0.200155	-0.000591456	0.00542469	0.913178	0.602673	0.0627363	7.50903e-22	-0.000981388	0.00900163	0.913184	0.887967	8
ENSG00000100288	22	CHKB	51017378	rs470117	22	51009953	T	C	0.465801	0.000471629	0.00433239	0.913312	0.293174	0.0244326	3.58394e-33	0.0016087	0.0147781	0.913316	0.091555	13
ENSG00000205560	22	CPT1B	51007290	rs470117	22	51009953	T	C	0.465801	0.000471629	0.00433239	0.913312	0.279261	0.024344	1.83581e-30	0.00168885	0.0155145	0.913316	0.144255	15
ENSG00000165672	10	PRDX3	120927215	rs3377	10	120927544	G	T	0.545033	0.000470751	0.00434767	0.913776	-0.195161	0.0200269	1.93931e-22	-0.00241212	0.0222787	0.913782	0.756985	4
ENSG00000077380	2	DYNC1I2	172543919	rs4667694	2	172605399	A	G	0.278193	-0.000517431	0.00484177	0.914894	-0.340765	0.0262043	1.15882e-38	0.00151844	0.014209	0.914896	0.476971	15
ENSG00000125744	19	RTN2	45988547	rs1573606	19	45996056	A	G	0.564557	0.000465997	0.00438876	0.91544	0.131433	0.017447	4.9482e-14	0.00354551	0.0333949	0.915448	0.577075	4
ENSG00000177427	17	MIEF2	18163848	rs2273026	17	18256979	T	C	0.105713	-0.000750468	0.00707896	0.915571	-0.372339	0.0297494	6.11396e-36	0.00201555	0.0190128	0.915574	0.773527	10
ENSG00000177731	17	FLII	18148150	rs2273026	17	18256979	T	C	0.105713	-0.000750468	0.00707896	0.915571	-0.240235	0.0307722	5.86246e-15	0.00312389	0.0294695	0.915579	0.693715	4
ENSG00000159212	21	CLIC6	36041688	rs2070368	21	36080398	C	T	0.400666	0.000464371	0.00441653	0.916262	0.23392	0.0365343	1.52595e-10	0.00198517	0.0188831	0.916273	0.550029	6
ENSG00000143514	1	TP53BP2	223967601	rs10915917	1	224058273	G	T	0.24356	-0.000535317	0.00510608	0.916503	0.280177	0.0372924	5.77982e-14	-0.00191064	0.0182263	0.916512	0.778269	5
ENSG00000269044	19	CTC-429P9.3	16744614	rs62116928	19	16769056	C	T	0.072901	-0.000874377	0.00834614	0.916563	-0.294248	0.0457929	1.31327e-10	0.00297156	0.0283681	0.916574
ENSG00000214046	19	SMIM7	16741562	rs62116928	19	16769056	C	T	0.072901	-0.000874377	0.00834614	0.916563	-0.287622	0.0466409	6.97139e-10	0.00304002	0.0290219	0.916575
ENSG00000006747	7	SCIN	12610203	rs7800736	7	12591475	A	G	0.618687	-0.000467853	0.00447679	0.916767	-0.431967	0.0401924	6.09037e-27	0.00108308	0.0103642	0.916771	0.643868	4
ENSG00000172986	3	GXYLT2	72937224	rs2322695	3	72983602	A	G	0.629265	-0.000467221	0.00448419	0.917016	0.18159	0.030534	2.7286e-09	-0.00257294	0.0246978	0.917029	0.24966	4
ENSG00000122778	7	KIAA1549	138516126	rs867488	7	138668829	G	A	0.26161	0.000515766	0.00495041	0.917021	-0.233904	0.0391172	2.23729e-09	-0.00220503	0.0211675	0.917034	0.603812	3
ENSG00000243926	3	TIPARP-AS1	156389651	rs9833654	3	156349000	T	C	0.16129	-0.000614372	0.00589956	0.91706	-0.452113	0.0575927	4.15429e-15	0.00135889	0.01305	0.917067	0.314879	7
ENSG00000272316	6	XXbac-BPGBPG55C20.2	58234838	rs4469327	6	58285920	A	G	0.693997	-0.000493787	0.00475148	0.917231	0.285669	0.028718	2.58906e-23	-0.00172853	0.0166337	0.917235	0.900081	10
ENSG00000239650	6	GUSBP4	58246051	rs4469327	6	58285920	A	G	0.693997	-0.000493787	0.00475148	0.917231	0.290841	0.0421618	5.26622e-12	-0.00169779	0.0163389	0.91724
ENSG00000105793	7	GTPBP10	89964537	rs42668	7	89986525	C	A	0.584742	0.000456742	0.00439876	0.917301	0.179856	0.0252423	1.03952e-12	0.00253949	0.0244597	0.91731	0.748671	5
ENSG00000101282	20	RSPO4	939095	rs2207322	20	1002255	C	T	0.790269	0.000556074	0.00535723	0.917329	-0.50224	0.0571304	1.48079e-18	-0.00110719	0.0106674	0.917335	0.970892	4
ENSG00000237765	4	FAM200B	15683285	rs28604503	4	15668508	T	C	0.378406	0.000470971	0.00455924	0.917724	0.186658	0.0277555	1.75486e-11	0.00252318	0.0244285	0.917734	0.251092	5
ENSG00000256771	19	ZNF253	19976695	rs58205702	19	19971156	C	T	0.163281	-0.000604568	0.00586634	0.917918	-0.341329	0.0347346	8.63324e-23	0.00177122	0.0171877	0.917922	0.724603	9
ENSG00000155530	7	LRGUK	133812052	rs1561112	7	133840652	C	T	0.406095	0.000457424	0.00447357	0.918558	-0.432376	0.0483431	3.75667e-19	-0.00105793	0.0103472	0.918563	0.0318341	7
ENSG00000111801	6	BTN3A3	26440700	rs9461252	6	26437453	T	C	0.01433	0.00193611	0.0190653	0.919113	-0.435566	0.0711905	9.45672e-10	-0.00444504	0.0437774	0.919124	0.242556	6
ENSG00000236869	3	RP11-944L7.4	44598849	rs9311361	3	44796132	G	T	0.480808	0.000439118	0.00432937	0.919211	0.284596	0.0475418	2.14767e-09	0.00154295	0.0152145	0.919223	0.212474	9
ENSG00000164040	4	PGRMC2	129190397	rs3733260	4	129208259	T	G	0.201669	-0.000550582	0.00543799	0.919354	-0.238131	0.0353633	1.65228e-11	0.0023121	0.0228387	0.919363	0.0909481	3
ENSG00000104611	8	SH2D4A	19171128	rs10091480	8	19129651	C	T	0.57929	0.000446535	0.00441317	0.919406	-0.208051	0.0370552	1.96993e-08	-0.00214628	0.0212154	0.919419
ENSG00000265750	18	RP11-799B12.4	21739473	rs752797	18	21735275	C	T	0.360136	-0.000451934	0.0044896	0.919818	0.279499	0.0460699	1.30445e-09	-0.00161694	0.0160652	0.919829	0.418932	3
ENSG00000083828	19	ZNF586	58281023	rs9749314	19	58286059	T	G	0.35239	-0.000456383	0.00454413	0.92	-0.336952	0.0333262	4.95201e-24	0.00135445	0.0134867	0.920004	0.293623	16
ENSG00000176393	1	RNPEP	201951500	rs10920292	1	201945170	G	A	0.338497	-0.000457774	0.00456724	0.920162	-0.239286	0.0345993	4.64865e-12	0.00191308	0.019089	0.92017	0.810077	4
ENSG00000112667	6	DNPH1	43193367	rs7832	6	43193877	A	G	0.102567	0.000709701	0.00708724	0.920235	-0.486782	0.0362646	4.42988e-41	-0.00145794	0.0145598	0.920237	0.664609	14
ENSG00000128791	18	TWSG1	9334765	rs12458365	18	9341733	G	A	0.10529	0.000707915	0.00708008	0.920355	-0.41807	0.0394613	3.16298e-26	-0.00169329	0.0169359	0.920358	0.261173	6
ENSG00000164934	8	DCAF13	104426942	rs3134296	8	104427541	T	C	0.139682	-0.000628636	0.00628869	0.920374	-0.221473	0.0226799	1.58835e-22	0.00283843	0.0283963	0.920378	0.608347	8
ENSG00000241258	7	CRCP	65579591	rs61649309	7	65693952	G	A	0.119522	-0.00067835	0.00678632	0.920377	-0.59556	0.0601726	4.26658e-23	0.00113901	0.0113954	0.920381	0.623724	9
ENSG00000232445	7	RP11-132A1.4	100951627	rs34532455	7	100954700	C	T	0.164489	-0.000585563	0.00587257	0.920573	-0.596373	0.0571422	1.68654e-25	0.000981874	0.00984759	0.920577	0.169295	7
ENSG00000213853	16	EMP2	10622279	rs7195563	16	10625887	T	C	0.546577	-0.000433564	0.00435446	0.920687	0.232986	0.0315743	1.59519e-13	-0.0018609	0.0186915	0.920695	0.956326	4
ENSG00000134987	5	WDR36	110427414	rs43203	5	110457983	A	G	0.0877488	0.000752383	0.00758127	0.920946	-0.237223	0.0340218	3.10969e-12	-0.00317163	0.0319616	0.920954
ENSG00000112276	6	BVES	105544697	rs117736875	6	105799335	A	G	0.0626127	-0.000889534	0.00898241	0.921114	0.354683	0.0512154	4.34975e-12	-0.00250797	0.0253278	0.921122	0.531653	6
ENSG00000142632	1	ARHGEF19	16524349	rs221063	1	16537289	G	T	0.73344	0.000484564	0.00490711	0.921339	-0.501179	0.0335786	2.24813e-50	-0.000966848	0.00979135	0.921341	0.0882594	10
ENSG00000149557	11	FEZ1	125315646	rs79060747	11	125417690	A	G	0.0838173	0.000774936	0.0078582	0.921444	0.36629	0.0551632	3.13434e-11	0.00211564	0.0214559	0.921453
ENSG00000106565	7	TMEM176B	150488373	rs6464102	7	150478305	G	T	0.635347	0.000443184	0.00451554	0.921816	-0.337623	0.0308664	7.56858e-28	-0.00131266	0.013375	0.921819	0.484403	5
ENSG00000002933	7	TMEM176A	150497491	rs6464102	7	150478305	G	T	0.635347	0.000443184	0.00451554	0.921816	-0.248029	0.0307015	6.54436e-16	-0.00178682	0.018207	0.921822	0.369742	3
ENSG00000233987	3	AC106706.1	194426277	rs12695042	3	194443560	A	G	0.347957	-0.000445916	0.00454515	0.921847	0.216881	0.0309583	2.45973e-12	-0.00205604	0.0209589	0.921854	0.210065	4
ENSG00000235081	19	AC010492.2	54732911	rs36615	19	54705207	A	G	0.161841	0.000575493	0.0058835	0.922079	-0.453331	0.0573757	2.76454e-15	-0.00126948	0.0129794	0.922085
ENSG00000230896	1	RP11-767N6.7	46160356	rs1250	1	46094027	G	A	0.295823	0.000454896	0.00472981	0.923381	-0.249563	0.0382228	6.61394e-11	-0.00182277	0.0189544	0.923389	0.67072	7
ENSG00000135736	16	CCDC102A	57546090	rs6499882	16	57569447	G	A	0.299349	-0.000453713	0.00472387	0.923483	-0.384726	0.0292731	1.8755e-39	0.00117931	0.0122789	0.923485	0.644464	9
ENSG00000180902	2	D2HGDH	242673994	rs71430382	2	242699290	T	C	0.370515	-0.000432206	0.00451407	0.923722	-0.320229	0.0236717	1.07007e-41	0.00134968	0.0140967	0.923724	0.479371	5
ENSG00000089094	12	KDM2B	121866900	rs11065575	12	121871006	C	A	0.398527	0.000423951	0.00442989	0.923757	-0.160316	0.0291603	3.84654e-08	-0.00264447	0.0276364	0.923768	0.373045	3
ENSG00000267244	19	CTB-31O20.4	1822088	rs4807145	19	1821637	G	A	0.747722	-0.000477214	0.00499662	0.923912	-0.283877	0.0373311	2.86428e-14	0.00168106	0.0176027	0.923918	0.386797	4
ENSG00000272146	3	RP11-755B10.4	57583442	rs1452376	3	57707532	A	G	0.199714	0.000518251	0.0054425	0.924138	0.591189	0.0537709	4.05734e-28	0.000876625	0.00920637	0.924141	0.0736344	19
ENSG00000006042	17	TMEM98	31254928	rs12944754	17	31291631	T	C	0.351646	0.000428877	0.00451076	0.924252	-0.174564	0.0248068	1.96509e-12	-0.00245685	0.0258425	0.924259	0.966675	9
ENSG00000162174	11	ASRGL1	62104920	rs1406384	11	62083530	T	C	0.881821	0.000651262	0.00685825	0.924346	-0.515343	0.0395545	8.40315e-39	-0.00126374	0.0133085	0.924348	0.410044	5
ENSG00000102934	16	PLLP	57290004	rs7202742	16	57319479	A	G	0.307355	0.000443758	0.00469315	0.924669	0.27062	0.039715	9.48909e-12	0.00163978	0.0173439	0.924676
ENSG00000166825	15	ANPEP	90328120	rs11073891	15	90363995	C	A	0.439472	-0.000413359	0.00437703	0.924761	-0.319657	0.0278451	1.66598e-30	0.00129313	0.0136934	0.924764	0.468287	6
ENSG00000133313	18	CNDP2	72163051	rs7230572	18	72156747	G	T	0.776348	-0.000491515	0.00520635	0.924786	0.304685	0.0313383	2.41887e-22	-0.00161319	0.0170885	0.92479	0.576709	11
ENSG00000128313	22	APOL5	36113919	rs8140555	22	36082417	G	A	0.580159	-0.000413716	0.00439738	0.925044	-0.491121	0.0320668	6.01995e-53	0.000842391	0.00895393	0.925045	0.00223664	4
ENSG00000228587	22	RP1-41P2.7	36081987	rs8140555	22	36082417	G	A	0.580159	-0.000413716	0.00439738	0.925044	-0.468876	0.0355904	1.23474e-39	0.000882357	0.0093788	0.925046	0.002054	3
ENSG00000143742	1	SRP9	225965531	rs3820231	1	225970284	A	G	0.242758	0.000479372	0.00510781	0.925228	-0.133885	0.0230586	6.38723e-09	-0.00358048	0.0381557	0.925237
ENSG00000112282	6	MED23	131895106	rs10499183	6	131940484	C	T	0.187428	0.000518423	0.00553063	0.925318	-0.264734	0.0332811	1.79889e-15	-0.00195828	0.0208927	0.925323	0.414108	4
ENSG00000143153	1	ATP1B1	169074935	rs10919071	1	169099483	G	A	0.125119	-0.000609673	0.00651353	0.925426	0.34057	0.057002	2.30509e-09	-0.00179015	0.0191277	0.925435
ENSG00000253982	8	CTD-2336O2.1	1710156	rs7845723	8	1697086	G	T	0.772369	-0.000485485	0.00519812	0.925589	0.378549	0.0290021	6.1527e-39	-0.00128249	0.013732	0.925591	0.273325	9
ENSG00000177868	1	CCDC23	43272723	rs33953680	1	43296195	T	C	0.281278	0.000451326	0.00484659	0.925806	0.75754	0.0385587	6.20339e-86	0.000595778	0.00639787	0.925807	0.695862	20
ENSG00000081692	1	JMJD4	227918126	rs12097239	1	227912474	A	G	0.235974	-0.000475173	0.00510445	0.925832	0.159537	0.0267314	2.39946e-09	-0.00297845	0.0319993	0.925841	0.22936	3
ENSG00000069974	15	RAB27A	55495164	rs2290344	15	55619796	C	T	0.1038	0.000649654	0.00700147	0.926072	0.357625	0.043443	1.84027e-16	0.00181658	0.0195789	0.926076	0.385798	3
ENSG00000171067	11	C11orf24	68028803	rs901827	11	68030015	T	C	0.452479	0.000407873	0.00440078	0.926156	-0.194319	0.0246223	2.97407e-15	-0.00209899	0.0226488	0.926161	0.412019	4
ENSG00000267100	19	ILF3-AS1	10762538	rs114238717	19	10746840	T	C	0.0332817	-0.00111671	0.0120833	0.926366	0.514005	0.0656177	4.75135e-15	-0.00217257	0.0235098	0.926371	0.265091	6
ENSG00000132359	17	RAP1GAP2	2680350	rs9901827	17	2906710	G	A	0.0951213	0.000674935	0.00737045	0.927037	0.354052	0.0558554	2.31674e-10	0.00190632	0.0208196	0.927045
ENSG00000229852	6	RP11-398K22.12	73972938	rs16883538	6	74001098	C	T	0.061639	-0.000825516	0.00906086	0.927407	-0.499945	0.0671046	9.31762e-14	0.00165121	0.0181251	0.927412
ENSG00000234882	6	EIF3EP1	74001685	rs16883538	6	74001098	C	T	0.061639	-0.000825516	0.00906086	0.927407	-0.469834	0.0700757	2.01868e-11	0.00175704	0.019287	0.927414
ENSG00000111832	6	RWDD1	116892530	rs6568947	6	116871496	T	C	0.639134	-0.00040934	0.00450996	0.92768	0.217468	0.023772	5.79491e-20	-0.0018823	0.0207395	0.927684	0.500788	10
ENSG00000188599	16	NPIPP1	15198178	rs9927842	16	15153717	C	T	0.847199	0.000540311	0.00597396	0.927934	-0.542882	0.0369101	5.7074e-49	-0.000995264	0.0110044	0.927936	0.0110372	4
ENSG00000260735	16	RP11-72I8.1	15188268	rs9927842	16	15153717	C	T	0.847199	0.000540311	0.00597396	0.927934	-0.705431	0.0564977	8.90003e-36	-0.00076593	0.00846875	0.927936	4.86941e-06	8
ENSG00000250251	16	PKD1P6	15219099	rs9927842	16	15153717	C	T	0.847199	0.000540311	0.00597396	0.927934	-0.210237	0.0338328	5.16518e-10	-0.00257001	0.0284184	0.927942
ENSG00000133195	17	SLC39A11	70642088	rs4793481	17	70733587	C	A	0.474274	-0.000390543	0.00434134	0.92832	-0.201451	0.0296522	1.09218e-11	0.00193865	0.0215522	0.928326	0.835442	4
ENSG00000075292	2	ZNF638	71503691	rs2287326	2	71559107	G	T	0.573016	0.000394277	0.00438743	0.928394	-0.17038	0.0305781	2.519e-08	-0.0023141	0.0257542	0.928404
ENSG00000116791	1	CRYZ	75171170	rs17617240	1	75173938	T	C	0.0479507	-0.000897092	0.0100568	0.928921	-0.718631	0.0656323	6.69222e-28	0.00124833	0.0139949	0.928923	0.110969	4
ENSG00000184363	11	PKP3	392614	rs10902159	11	406615	T	C	0.161276	0.000525167	0.0059089	0.92918	-0.405398	0.0622985	7.64867e-11	-0.00129544	0.0145769	0.929186	0.844223	3
ENSG00000089335	19	ZNF302	35168544	rs10401309	19	35175749	G	C	0.104644	-0.000622245	0.00705936	0.929762	-0.726466	0.0462804	1.58467e-55	0.000856537	0.00971755	0.929763	0.159328	6
ENSG00000171763	15	SPATA5L1	45694529	rs4774578	15	45646051	A	G	0.253229	-0.000435622	0.00494707	0.929832	0.41429	0.0343281	1.54844e-33	-0.00105149	0.0119414	0.929834	0.671025	13
ENSG00000152291	2	TGOLN2	85545147	rs57481159	2	85554885	A	G	0.0406014	0.000969668	0.0110327	0.929964	0.249468	0.0451811	3.36087e-08	0.00388694	0.0442305	0.929973
ENSG00000115380	2	EFEMP1	56093102	rs74938797	2	56189500	T	C	0.626221	-0.000393575	0.0044919	0.93018	-0.122582	0.0224137	4.52437e-08	0.00321071	0.0366487	0.930189
ENSG00000142675	1	CNKSR1	26503894	rs114806650	1	26508538	T	C	0.0394513	0.000961422	0.0110449	0.930635	-0.617215	0.0702911	1.62253e-18	-0.00155768	0.0178956	0.930638	0.984421	6
ENSG00000142449	19	FBN3	8130286	rs3813777	19	8196222	C	T	0.187541	0.00048232	0.00554153	0.930642	0.773649	0.0454783	6.76268e-65	0.000623435	0.00716294	0.930643	0.121734	11
ENSG00000119147	2	C2orf40	106679702	rs13017382	2	106720110	C	T	0.146027	0.00052585	0.00613217	0.931663	-0.39755	0.0487539	3.51451e-16	-0.00132273	0.0154258	0.931667	0.961313	3
ENSG00000243811	22	APOBEC3D	39410368	rs34074269	22	39420601	C	T	0.345282	-0.000389291	0.00454062	0.931677	-0.254369	0.0416322	9.96841e-10	0.00153042	0.0178523	0.931684	0.880614	5
ENSG00000095203	9	EPB41L4B	111934255	rs3793561	9	112008165	A	C	0.358488	0.00038589	0.00451964	0.931959	-0.282402	0.0282553	1.6082e-23	-0.00136646	0.0160049	0.931961	0.565769	6
ENSG00000140265	15	ZSCAN29	43650370	rs2278857	15	43632549	C	T	0.31484	-0.000395893	0.0046537	0.932205	-0.206534	0.0203045	2.64807e-24	0.00191684	0.0225332	0.932208	0.00229175	20
ENSG00000167920	17	TMEM99	38975358	rs9897207	17	39010562	A	G	0.755155	0.000428578	0.00504263	0.932269	0.275967	0.0299299	2.95848e-20	0.001553	0.0182734	0.932271
ENSG00000165633	10	VSTM4	50222290	rs34110351	10	50341954	G	A	0.287294	0.000403659	0.00477492	0.932629	-0.269012	0.0325149	1.30079e-16	-0.00150052	0.0177508	0.932633	0.458424	4
ENSG00000236279	7	CLEC2L	139208602	rs10264729	7	139200351	A	G	0.0319868	-0.00104453	0.0123792	0.932756	0.602831	0.0629574	1.01641e-21	-0.00173271	0.0205359	0.932759
ENSG00000105072	19	C19orf44	16607122	rs967886	19	16607233	C	G	0.868437	-0.000537273	0.00638745	0.932966	0.470949	0.0365479	5.41137e-38	-0.00114083	0.0135632	0.932967	0.383902	10
ENSG00000095383	9	TBC1D2	100961311	rs7021760	9	100978294	C	A	0.584794	0.000372298	0.00443804	0.933146	0.307741	0.0295098	1.83879e-25	0.00120978	0.0144218	0.933148	0.431846	9
ENSG00000105559	19	PLEKHA4	49340354	rs653905	19	49367739	T	C	0.103773	0.000609623	0.00727593	0.933226	0.348744	0.0456422	2.15829e-14	0.00174805	0.0208645	0.93323	0.509265	4
ENSG00000103187	16	COTL1	84599200	rs72808662	16	84566084	A	C	0.191537	0.000462591	0.00552445	0.933267	0.254083	0.0424022	2.06997e-09	0.00182063	0.0217448	0.933273	0.395778	4
ENSG00000150433	11	TMEM218	124966398	rs7030	11	124967155	T	G	0.308686	-0.000392362	0.00473306	0.933933	0.225034	0.0259825	4.67754e-18	-0.00174357	0.0210336	0.933936	0.403862	4
ENSG00000006740	17	ARHGAP44	12692856	rs9900388	17	12742770	A	C	0.120301	0.000544792	0.00661318	0.934345	-0.273122	0.047589	9.51343e-09	-0.00199468	0.0242158	0.934352
ENSG00000139517	13	LNX2	28120050	rs498432	13	28191895	C	T	0.453603	0.000355327	0.00434915	0.934885	0.185358	0.0312229	2.90999e-09	0.00191698	0.0234657	0.934891	0.737543	3
ENSG00000177465	14	ACOT4	74058410	rs11624828	14	74026458	T	A	0.124433	0.00054415	0.00667085	0.934988	0.297981	0.0531659	2.08565e-08	0.00182612	0.0223892	0.934994
ENSG00000117226	1	GBP3	89472349	rs10493821	1	89475135	T	C	0.32441	0.000374635	0.00460966	0.935226	-0.811289	0.0383536	2.5961e-99	-0.000461777	0.00568194	0.935226	0.597919	16
ENSG00000249116	5	CTD-2194D22.3	1884080	rs7445193	5	1952539	T	C	0.783175	0.000425677	0.00526622	0.935576	0.350144	0.0491188	1.01454e-12	0.00121572	0.0150411	0.93558	0.936965	7
ENSG00000233930	11	KRTAP5-AS1	1592583	rs6421044	11	1588110	T	C	0.542004	0.00035505	0.00439649	0.935635	-0.255249	0.0348565	2.42759e-13	-0.00139099	0.0172254	0.935639	0.116997	7
ENSG00000105854	7	PON2	95034175	rs12026	7	95041016	C	G	0.237492	0.000412541	0.005112	0.93568	-0.176056	0.0301229	5.07831e-09	-0.00234324	0.029039	0.935686	0.0859921	4
ENSG00000106052	7	TAX1BP1	27778950	rs34578407	7	27647919	A	C	0.169583	-0.000466438	0.00578059	0.935688	0.111143	0.0190245	5.15448e-09	-0.00419674	0.0520153	0.935694
ENSG00000153531	13	ADPRHL1	114076260	rs9603837	13	114057712	A	G	0.625783	-0.000360225	0.00446623	0.935716	-0.151606	0.0229702	4.10802e-11	0.00237606	0.0294617	0.935721
ENSG00000168522	8	FNTA	42889337	rs34415222	8	43121859	A	G	0.0783816	0.000652858	0.00809508	0.935721	-0.191838	0.0325962	3.9738e-09	-0.00340317	0.0422014	0.935727	0.195721	4
ENSG00000161551	19	ZNF577	52359055	rs8107388	19	52407286	A	C	0.115175	-0.000547185	0.00680027	0.935867	-0.406427	0.0433087	6.32604e-21	0.00134633	0.0167325	0.93587	0.948378	11
ENSG00000131351	19	HAUS8	17160539	rs6512161	19	17171582	G	A	0.406967	0.000353377	0.00442221	0.936309	-0.262915	0.0295003	4.99959e-19	-0.00134407	0.0168206	0.936312	0.0451589	5
ENSG00000259207	17	ITGB3	45331212	rs2317384	17	45329770	A	G	0.162569	0.000467174	0.00587494	0.936619	-0.264616	0.030575	4.94398e-18	-0.00176548	0.0222027	0.936622	0.384169	3
ENSG00000206127	15	GOLGA8O	32737307	rs4539568	15	32902065	T	G	0.39345	-0.000353513	0.00446158	0.936846	0.793929	0.0463637	9.8373e-66	-0.00044527	0.00561968	0.936846	0.91767	5
ENSG00000164494	6	PDSS2	107473761	rs6941678	6	107497166	G	C	0.647007	-0.000358109	0.0045251	0.936923	-0.231276	0.0230715	1.19184e-23	0.00154841	0.0195664	0.936925	0.78126	5
ENSG00000204463	6	BAG6	31606805	rs2844462	6	31651247	A	G	0.0429986	0.00085395	0.0108539	0.93729	0.248683	0.0374125	2.99018e-11	0.00343389	0.0436486	0.937294	0.165496	3
ENSG00000189223	2	AC016683.6	113969099	rs11123170	2	113978940	G	C	0.361505	-0.000354418	0.00452567	0.937579	-1.00763	0.0442259	6.65025e-115	0.000351734	0.00449143	0.93758	0.0150839	13
ENSG00000125618	2	PAX8	113973574	rs11123170	2	113978940	G	C	0.361505	-0.000354418	0.00452567	0.937579	-0.612008	0.0492536	1.89689e-35	0.000579107	0.00739494	0.937581	0.0341901	10
ENSG00000160360	9	GPSM1	139221932	rs28756341	9	139242225	T	C	0.431327	-0.000339334	0.00437453	0.93817	-0.206356	0.0280801	1.99959e-13	0.00164441	0.0212001	0.938173	0.403069	8
ENSG00000267666	19	AC004156.3	663482	rs62134277	19	667184	A	G	0.541396	-0.000334888	0.00434248	0.938529	0.308806	0.0363274	1.88536e-17	-0.00108446	0.0140627	0.938531
ENSG00000123545	6	NDUFAF4	97337189	rs2039210	6	97343877	G	A	0.868647	-0.0004943	0.00643092	0.938732	-0.482716	0.0311749	4.4419e-54	0.001024	0.0133225	0.938733	0.191633	7
ENSG00000119689	14	DLST	75348594	rs61978948	14	75363369	A	G	0.313495	-0.000356839	0.00464494	0.938764	0.41195	0.0204049	1.22751e-90	-0.000866219	0.0112756	0.938765	0.593853	20
ENSG00000131196	18	NFATC1	77155856	rs657693	18	77162462	G	A	0.356555	-0.000347019	0.00452628	0.938888	0.290051	0.0255161	6.07791e-30	-0.00119641	0.0156055	0.938889	0.622639	4
ENSG00000262877	17	RP11-1055B8.4	79361930	rs62072954	17	79369165	T	C	0.112002	0.000517541	0.00678577	0.939205	0.868595	0.046312	1.75314e-78	0.000595837	0.00781242	0.939206	0.145485	6
ENSG00000112874	5	NUDT12	102884556	rs72782538	5	102897899	C	T	0.0857516	-0.000593862	0.00779027	0.939235	0.260088	0.0418291	5.03934e-10	-0.00228331	0.0299547	0.93924
ENSG00000118579	4	MED28	17616254	rs56308330	4	17643050	A	G	0.593485	-0.000333305	0.00439391	0.939534	0.336501	0.0263013	1.76975e-37	-0.000990502	0.0130579	0.939535	0.0420955	8
ENSG00000196312	9	HIATL2	99660348	rs28470221	9	99789125	G	A	0.0144587	0.00138253	0.0182403	0.939582	-0.845608	0.0656528	5.83434e-38	-0.00163495	0.021571	0.939583	0.546168	3
ENSG00000116922	1	C1orf109	38147242	rs525379	1	38151705	C	T	0.269525	0.000370384	0.00488994	0.939623	0.143034	0.022788	3.45765e-10	0.00258948	0.0341897	0.939627	0.190598	3
ENSG00000234585	7	CCT6P3	64498732	rs7807855	7	64449629	G	A	0.398767	-0.000338723	0.00447336	0.939642	0.661884	0.0391028	2.8554e-64	-0.000511756	0.00675859	0.939642	0.182453	20
ENSG00000226002	7	RP11-460N20.5	64544481	rs7807855	7	64449629	G	A	0.398767	-0.000338723	0.00447336	0.939642	0.604496	0.0466362	2.0106e-38	-0.00056034	0.00740027	0.939643	0.228868	16
ENSG00000141934	19	PPAP2C	281040	rs3813154	19	292082	T	C	0.491635	-0.000327368	0.00433505	0.939804	-0.297309	0.0431334	5.47148e-12	0.0011011	0.0145818	0.939807	0.284252	6
ENSG00000126088	1	UROD	45477819	rs7541207	1	45474008	C	T	0.260103	-0.000373674	0.00495952	0.93994	-0.234367	0.0239743	1.43087e-22	0.0015944	0.021162	0.939942	0.00652477	11
ENSG00000140009	14	ESR2	64550950	rs72722324	14	64764402	A	G	0.089188	0.000566506	0.00758895	0.940494	-0.336851	0.0518836	8.44615e-11	-0.00168177	0.0225306	0.940498	0.252425	8
ENSG00000105519	19	CAPS	5911718	rs10412262	19	5975180	C	T	0.692609	0.000349428	0.0046974	0.940702	0.23296	0.0324386	6.89131e-13	0.00149995	0.0201651	0.940705	0.339836	6
ENSG00000258603	14	RP3-414A15.10	74083412	rs7155613	14	74087235	C	A	0.478392	-0.000321827	0.00434991	0.941022	-0.281188	0.0335462	5.19828e-17	0.00114453	0.0154704	0.941025	0.182998	9
ENSG00000099940	22	SNAP29	21213271	rs5751939	22	21139242	T	C	0.0778603	0.000610204	0.00825865	0.941101	-0.467381	0.0352773	4.5862e-40	-0.00130558	0.0176703	0.941102	0.445172	4
ENSG00000084234	11	APLP2	129939732	rs11822215	11	129964993	C	T	0.0784792	0.000596238	0.00808582	0.941218	-0.336226	0.0483503	3.55161e-12	-0.00177333	0.0240501	0.941222
ENSG00000145414	4	NAF1	164031225	rs10708323	4	164083254	G	GT	0.809329	0.000406107	0.00550879	0.941233	-0.224653	0.0298336	5.06655e-14	-0.00180771	0.0245225	0.941236	0.262518	3
ENSG00000250027	4	RP11-563E2.2	164029937	rs10708323	4	164083254	G	GT	0.809329	0.000406107	0.00550879	0.941233	-0.266902	0.0469269	1.28832e-08	-0.00152156	0.0206415	0.941238
ENSG00000023697	12	DERA	16064106	rs12368628	12	16128785	G	C	0.273868	-0.000351619	0.00487147	0.942459	-0.439144	0.039571	1.2882e-28	0.000800692	0.0110933	0.942461	0.475646	4
ENSG00000152234	18	ATP5A1	43664110	rs8095608	18	43678911	G	A	0.421468	0.000313275	0.0043581	0.942695	-0.0716863	0.0111103	1.10215e-10	-0.00437008	0.0607978	0.942698	0.248166	4
ENSG00000259994	10	RP11-305E6.4	30591755	rs12221163	10	30626003	T	C	0.543971	0.000312237	0.00435071	0.942788	0.31061	0.0307494	5.45001e-24	0.00100524	0.0140073	0.942789	0.0698002	4
ENSG00000107951	10	MTPAP	30598730	rs12221163	10	30626003	T	C	0.543971	0.000312237	0.00435071	0.942788	0.215958	0.0234012	2.74437e-20	0.00144582	0.0201467	0.942789	0.0534842	4
ENSG00000120915	8	EPHX2	27348296	rs4149257	8	27399704	G	A	0.274565	-0.000349853	0.00488905	0.942953	0.44853	0.032545	3.2778e-43	-0.000779999	0.0109003	0.942954	0.712505	5
ENSG00000148498	10	PARD3	34398488	rs10764002	10	35053262	A	C	0.729281	-0.000349885	0.00489578	0.943026	-0.174221	0.021085	1.42304e-16	0.00200828	0.028102	0.943029	0.223579	10
ENSG00000172500	11	FIBP	65651212	rs656980	11	65656282	A	G	0.197203	-0.000390269	0.00547032	0.943125	0.380118	0.0260246	2.56884e-48	-0.0010267	0.0143913	0.943125	0.0460713	20
ENSG00000172543	11	CTSW	65647280	rs656980	11	65656282	A	G	0.197203	-0.000390269	0.00547032	0.943125	-0.405941	0.0461433	1.40029e-18	0.000961393	0.0134761	0.943127	0.508543	6
ENSG00000185739	16	SRL	4239375	rs11640587	16	4264223	G	C	0.618803	-0.000316261	0.00444383	0.943264	-0.123249	0.0225506	4.61746e-08	0.00256603	0.0360588	0.943268
ENSG00000153037	5	SRP19	112196919	rs374613	5	112192072	G	A	0.547766	0.000308794	0.00434559	0.943351	0.200778	0.0190088	4.4514e-26	0.00153799	0.0216442	0.943352	0.17543	9
ENSG00000227039	21	ITGB2-AS1	46340966	rs1721	21	46349496	T	C	0.386766	0.00031342	0.00443417	0.94365	0.332291	0.0433388	1.7567e-14	0.000943209	0.0133448	0.943653	0.7613	4
ENSG00000242247	22	ARFGAP3	43192508	rs4822220	22	43290583	C	T	0.492212	-0.000305162	0.00431867	0.943667	0.196257	0.0225072	2.78833e-18	-0.00155491	0.0220059	0.943669	0.246062	5
ENSG00000140465	15	CYP1A1	75011883	rs2470890	15	75047426	C	T	0.333242	-0.00032146	0.00459124	0.944181	0.414545	0.0545924	3.11479e-14	-0.000775453	0.0110758	0.944183	0.303409	13
ENSG00000203288	1	RP11-98D18.9	151763280	rs3790514	1	151744168	C	T	0.157655	-0.000414969	0.00592676	0.944181	-0.351078	0.0601023	5.17822e-09	0.00118199	0.0168828	0.944185
ENSG00000260542	20	RP13-379O24.2	61088965	rs6142653	20	61088021	T	C	0.274444	0.00033974	0.00485292	0.944188	0.350227	0.0352209	2.68603e-23	0.000970057	0.0138568	0.944189	0.0620768	3
ENSG00000236397	2	DDX11L2	114356606	rs1597245	2	114448217	C	G	0.360044	0.000315903	0.0045265	0.944361	0.850651	0.0443279	4.48781e-82	0.000371366	0.00532125	0.944361	0.730653	20
ENSG00000240356	2	RPL23AP7	114368079	rs1597245	2	114448217	C	G	0.360044	0.000315903	0.0045265	0.944361	0.645391	0.039016	1.83752e-61	0.000489475	0.00701364	0.944362	0.690918	20
ENSG00000146556	2	WASH2P	114341664	rs1597245	2	114448217	C	G	0.360044	0.000315903	0.0045265	0.944361	-0.484005	0.0349898	1.61741e-43	-0.000652685	0.0093523	0.944362	0.638925	17
ENSG00000225398	2	RP11-395L14.5	114299514	rs1597245	2	114448217	C	G	0.360044	0.000315903	0.0045265	0.944361	0.368166	0.0476606	1.12071e-14	0.000858045	0.0122952	0.944363	0.638792	12
ENSG00000114999	2	TTL	113239731	rs6729910	2	113229110	T	C	0.152734	0.00042022	0.00602245	0.944372	-0.157399	0.0278688	1.62457e-08	-0.00266978	0.0382652	0.944376	0.607454	6
ENSG00000176148	11	TCP11L1	33060963	rs1033720	11	33066474	A	G	0.408595	0.00031178	0.00447566	0.944463	0.420271	0.0311748	2.02046e-41	0.000741855	0.0106496	0.944464	0.136755	13
ENSG00000105829	7	BET1	93592074	rs2286845	7	93623458	G	A	0.375877	0.000311968	0.00447814	0.944461	0.171381	0.0307298	2.44657e-08	0.00182032	0.0261318	0.944465
ENSG00000110435	11	PDHX	34937376	rs79438656	11	34999080	C	G	0.0781939	0.000577643	0.00833556	0.944752	0.331665	0.0309608	8.901e-27	0.00174165	0.025133	0.944753	0.554152	9
ENSG00000239672	17	NME1	49230897	rs16949649	17	49230308	C	T	0.395146	-0.000305873	0.00442529	0.944895	0.253005	0.0191294	6.21501e-40	-0.00120896	0.0174912	0.944895	0.160774	12
ENSG00000128309	22	MPST	37415676	rs60296118	22	37420890	T	C	0.0531952	0.000661829	0.00962257	0.945166	0.199066	0.033896	4.28354e-09	0.00332467	0.0483419	0.945169
ENSG00000267605	19	CTD-3220F14.1	37756841	rs77479552	19	37613594	G	A	0.0601935	-0.00062597	0.00910514	0.945189	0.61989	0.107986	9.44113e-09	-0.00100981	0.0146894	0.945193	0.355971	3
ENSG00000075945	1	KIFAP3	169890467	rs33943686	1	169951997	T	C	0.333074	-0.000316338	0.004612	0.945316	0.256965	0.030331	2.4116e-17	-0.00123105	0.0179486	0.945318	0.353101	9
ENSG00000117481	1	NSUN4	46805849	rs7515284	1	46809419	G	A	0.296186	0.000323283	0.00474132	0.945639	-0.461418	0.0273511	7.45388e-64	-0.000700629	0.0102756	0.945639	0.825087	14
ENSG00000116132	1	PRRX1	170631869	rs12566725	1	170601935	T	C	0.299193	0.000323734	0.0047533	0.9457	0.233968	0.0358796	6.98759e-11	0.00138367	0.0203171	0.945703
ENSG00000139197	12	PEX5	7341281	rs10161405	12	7358646	A	G	0.282597	-0.000328299	0.00482586	0.945762	-0.236421	0.0205946	1.66779e-30	0.00138862	0.0204125	0.945763	0.425262	10
ENSG00000270021	5	CTC-203F4.2	134734970	rs1382289	5	134746892	G	T	0.956366	-0.000720805	0.0106679	0.946129	0.503437	0.0763681	4.33234e-11	-0.00143177	0.0211913	0.946133	0.319728	3
ENSG00000237595	20	RP11-112L6.3	48780001	rs11475322	20	48776990	A	AG	0.328643	0.000309183	0.00461081	0.946537	0.294205	0.0415322	1.40279e-12	0.00105091	0.0156728	0.946539	0.962449	3
ENSG00000196704	17	AMZ2	66243715	rs2362727	17	66253871	C	A	0.225264	0.000346744	0.0051744	0.946573	0.227647	0.0245751	1.98147e-20	0.00152317	0.0227305	0.946574	0.170994	6
ENSG00000236882	5	C5orf27	95187936	rs6420125	5	95177641	A	G	0.182604	-0.000379507	0.00568369	0.946764	-0.149347	0.0236043	2.49796e-10	0.00254111	0.0380591	0.946767	0.190698	4
ENSG00000272021	5	AC008592.8	95185013	rs6420125	5	95177641	A	G	0.182604	-0.000379507	0.00568369	0.946764	-0.145957	0.0240318	1.25156e-09	0.00260013	0.0389432	0.946767
ENSG00000167196	15	FBXO22	76196200	rs117392811	15	76223278	G	T	0.0248561	0.00093014	0.0139327	0.946773	-0.951099	0.0866329	4.84928e-28	-0.000977963	0.0146493	0.946774	0.0917472	4
ENSG00000104660	8	LEPROTL1	29952914	rs12675542	8	29986454	G	A	0.870568	-0.000431601	0.00651333	0.947168	-0.223515	0.032674	7.87722e-12	0.00193097	0.0291418	0.94717	0.750547	5
ENSG00000168297	3	PXK	58318607	rs34579268	3	58410554	T	C	0.367981	0.000293171	0.00448957	0.947935	-0.210663	0.0224372	6.05584e-21	-0.00139166	0.0213121	0.947936	0.52135	10
ENSG00000188051	19	TMEM221	17546318	rs11667945	19	17552306	G	A	0.390156	-0.000288844	0.00446155	0.94838	-0.459553	0.0460581	1.90863e-23	0.000628533	0.00970866	0.948381	0.838008	5
ENSG00000100053	22	CRYBB3	25595817	rs1547435	22	25589792	C	T	0.424916	0.000280873	0.00437246	0.948782	-0.241054	0.0418621	8.49704e-09	-0.00116519	0.0181401	0.948785
ENSG00000244752	22	CRYBB2	25615489	rs1547435	22	25589792	C	T	0.424916	0.000280873	0.00437246	0.948782	-0.182283	0.0323227	1.7057e-08	-0.00154086	0.0239888	0.948785
ENSG00000108379	17	WNT3	44839872	rs199501	17	44862613	G	A	0.764044	-0.00032576	0.00509987	0.949069	-0.321686	0.049257	6.54357e-11	0.00101266	0.0158543	0.949071
ENSG00000134207	1	SYT6	114631913	rs74112919	1	114644280	C	A	0.289142	0.000303151	0.00480753	0.949721	0.465784	0.0412991	1.67953e-29	0.00065084	0.0103215	0.949721	0.898854	6
ENSG00000119446	9	RBM18	124999903	rs7034401	9	125026461	G	A	0.956315	-0.000666933	0.0105817	0.949745	0.355867	0.0568685	3.90645e-10	-0.00187411	0.0297365	0.949747
ENSG00000116288	1	PARK7	8014351	rs225110	1	8123684	G	A	0.611484	-0.000276734	0.00443795	0.950279	0.27367	0.0188389	8.18776e-48	-0.0010112	0.0162166	0.95028	0.0872376	11
ENSG00000204060	1	FOXO6	41827594	rs12563412	1	41881488	C	G	0.0696859	0.000533077	0.00859554	0.950549	0.521121	0.0589067	9.0264e-19	0.00102294	0.0164947	0.95055
ENSG00000248406	19	CTD-3105H18.4	12490560	rs11668955	19	12491949	C	T	0.461207	0.000267368	0.00434052	0.950883	-0.377565	0.0406581	1.59691e-20	-0.000708138	0.0114963	0.950884	0.586098	3
ENSG00000172878	2	METAP1D	172864490	rs4280427	2	172813218	A	G	0.552143	0.000267982	0.00438611	0.951281	0.171713	0.023827	5.73461e-13	0.00156064	0.0255442	0.951283	0.693585	5
ENSG00000185127	6	C6orf120	170102233	rs9396949	6	170094905	C	T	0.278879	0.000294018	0.00483434	0.951504	0.158199	0.0227998	3.95963e-12	0.00185853	0.0305598	0.951506	0.0716267	3
ENSG00000130024	6	PHF10	170104001	rs9396949	6	170094905	C	T	0.278879	0.000294018	0.00483434	0.951504	0.124937	0.0196328	1.96976e-10	0.00235333	0.038696	0.951506	0.199607	9
ENSG00000099949	22	LZTR1	21333751	rs55660821	22	21344592	C	A	0.500552	-0.000263352	0.0043432	0.951649	-0.153286	0.0251651	1.12054e-09	0.00171804	0.0283354	0.951652	0.341556	3
ENSG00000227124	3	ZNF717	75758794	rs11706909	3	75887744	G	C	0.435507	-0.00026362	0.00437074	0.951905	-0.229375	0.0333966	6.50079e-12	0.0011493	0.0190557	0.951907	0.574215	3
ENSG00000120265	6	PCMT1	150070579	rs10872646	6	150067675	G	A	0.348366	-0.000274583	0.00455571	0.951939	0.304838	0.0251484	8.12159e-34	-0.000900751	0.0149449	0.951939	0.607428	10
ENSG00000224272	2	AC114730.3	242749407	rs6422702	2	242825201	G	A	0.660932	0.000277753	0.00461247	0.951982	-0.644847	0.0458142	5.3912e-45	-0.000430727	0.00715288	0.951983	0.491372	10
ENSG00000134440	18	NARS	55267888	rs35867883	18	55277951	C	T	0.371459	-0.000269944	0.00448389	0.951994	-0.213937	0.0189445	1.42422e-29	0.00126179	0.0209592	0.951995	0.120138	6
ENSG00000145217	4	SLC26A1	972861	rs3796622	4	983060	C	T	0.636179	-0.00026991	0.00450338	0.952207	-0.508638	0.0437581	3.11722e-31	0.000530652	0.00885392	0.952208	0.000738738	16
ENSG00000145214	4	DGKQ	952675	rs3796622	4	983060	C	T	0.636179	-0.00026991	0.00450338	0.952207	-0.205124	0.0300583	8.84135e-12	0.00131584	0.0219553	0.952209	0.00691995	5
ENSG00000226864	10	RP11-500G22.2	123687827	rs11200264	10	123685862	A	C	0.324465	-0.000277772	0.00466949	0.952565	-0.603417	0.0467374	3.91183e-38	0.000460332	0.0077385	0.952565	0.848351	7
ENSG00000168502	18	SOGA2	8705659	rs56831517	18	8693814	A	G	0.439829	0.000258849	0.0043603	0.952662	0.191745	0.0280253	7.81769e-12	0.00134996	0.022741	0.952663
ENSG00000157693	9	C9orf91	117373486	rs7853552	9	117360797	T	C	0.193151	0.000322069	0.00544984	0.952875	0.237664	0.0371545	1.58833e-10	0.00135514	0.0229318	0.952877
ENSG00000169612	15	FAM103A1	83654959	rs8031595	15	83619966	A	C	0.0217924	-0.00089696	0.0152776	0.953182	-0.724843	0.0815248	6.05235e-19	0.00123745	0.0210776	0.953183	0.894281	9
ENSG00000164172	5	MOCS2	52391509	rs3212588	5	52369495	T	C	0.0859307	-0.000452881	0.00778612	0.953617	-0.173817	0.0300028	6.89893e-09	0.0026055	0.0447972	0.953619	0.169311	3
ENSG00000115446	2	UNC50	99225042	rs12617721	2	99083892	C	A	0.264046	0.000286759	0.00493187	0.953634	0.147313	0.0245414	1.9414e-09	0.0019466	0.0334804	0.953636	0.600508	4
ENSG00000090661	19	CERS4	8271620	rs36004722	19	8278956	G	A	0.348646	0.000263392	0.00454857	0.953823	-0.328903	0.0379604	4.53998e-18	-0.00080082	0.0138298	0.953824	0.0619633	3
ENSG00000164366	5	CCDC127	196986	rs11744204	5	203042	G	T	0.11624	-0.000391604	0.00676801	0.953859	0.288823	0.0342852	3.63443e-17	-0.00135586	0.0234336	0.95386	0.406887	8
ENSG00000260442	16	RP11-22P6.3	28890278	rs8049439	16	28837515	C	T	0.405005	-0.000252455	0.00439359	0.954179	-0.405403	0.0328107	4.53091e-35	0.000622726	0.0108377	0.954179	0.203482	19
ENSG00000251417	16	RP11-1348G14.4	28814097	rs8049439	16	28837515	C	T	0.405005	-0.000252455	0.00439359	0.954179	-0.312476	0.0448275	3.15526e-12	0.000807918	0.014061	0.95418	0.414484	12
ENSG00000166197	10	NOLC1	103911933	rs61874824	10	103918171	G	A	0.0508096	-0.000565197	0.00988776	0.954417	0.243288	0.0351207	4.29261e-12	-0.00232316	0.0406436	0.954418
ENSG00000100714	14	MTHFD1	64854749	rs73263765	14	64900323	A	G	0.0250526	0.000792306	0.0139009	0.954548	0.346872	0.0589271	3.94565e-09	0.00228415	0.0400769	0.95455
ENSG00000082212	18	ME2	48405419	rs6508038	18	48360595	T	G	0.405636	0.000248492	0.00441658	0.955132	-0.173362	0.026404	5.17755e-11	-0.00143337	0.025477	0.955134
ENSG00000166311	11	SMPD1	6411655	rs7951904	11	6412931	C	T	0.135919	-0.000353845	0.00629465	0.955172	-0.329681	0.036188	8.22051e-20	0.0010733	0.0190935	0.955172	0.284125	3
ENSG00000130758	19	MAP3K10	40697651	rs33933140	19	40739513	G	A	0.485936	-0.000243235	0.0043324	0.955228	-0.13181	0.0197039	2.2386e-11	0.00184535	0.0328697	0.955229	0.345571	3
ENSG00000228925	2	AC016722.4	47126414	rs13404033	2	47173359	T	C	0.18174	-0.000317482	0.00568225	0.955443	-0.304115	0.046932	9.17795e-11	0.00104395	0.0186852	0.955445
ENSG00000174891	3	RSRC1	157823644	rs17684859	3	158213841	C	T	0.26976	0.000271509	0.0048698	0.955538	-0.20147	0.0340592	3.31286e-09	-0.00134764	0.0241724	0.95554	0.92734	3
ENSG00000166340	11	TPP1	6634000	rs11040938	11	6654613	G	A	0.409366	0.000246964	0.00443924	0.955635	0.196329	0.0263279	8.84631e-14	0.00125791	0.0226119	0.955636	0.442481	4
ENSG00000070601	9	FRMPD1	37650997	rs10511943	9	37709237	T	C	0.257425	0.000273865	0.00495143	0.955891	0.180844	0.0319553	1.52009e-08	0.00151437	0.0273809	0.955893
ENSG00000142973	1	CYP4B1	47223510	rs4646491	1	47280884	T	C	0.133243	-0.000352394	0.00638204	0.955966	-0.30195	0.0286539	5.78174e-26	0.00116706	0.0211364	0.955967	0.832861	4
ENSG00000166965	15	RCCD1	91498100	rs8041774	15	91499813	A	G	0.204713	-0.000294843	0.00535445	0.956086	0.39932	0.030126	4.22209e-40	-0.000738363	0.013409	0.956087	0.685009	11
ENSG00000272686	7	RP11-390E23.6	123389122	rs1054706	7	123388732	A	G	0.459572	-0.000239509	0.00435296	0.956121	0.21596	0.0240566	2.77855e-19	-0.00110904	0.0201567	0.956122	0.465905	5
ENSG00000164933	8	SLC25A32	104410863	rs4734695	8	104256725	C	T	0.370479	0.000250075	0.00455823	0.956248	0.11697	0.0205629	1.28239e-08	0.00213794	0.038971	0.95625	0.842483	4
ENSG00000186532	17	SMYD4	1682779	rs59742131	17	1714344	C	T	0.197361	0.00029698	0.005417	0.956279	-0.40266	0.0398632	5.4656e-24	-0.000737545	0.0134532	0.95628	0.601329	10
ENSG00000126773	14	PCNXL4	60558629	rs439332	14	60611585	C	T	0.14377	-0.000336289	0.00615292	0.956413	0.432004	0.0298824	2.27072e-47	-0.00077844	0.0142428	0.956414	0.122659	11
ENSG00000100612	14	DHRS7	60610838	rs439332	14	60611585	C	T	0.14377	-0.000336289	0.00615292	0.956413	-0.150257	0.0221871	1.26773e-11	0.00223809	0.0409506	0.956415	0.0585301	3
ENSG00000227838	22	RP1-213J1P__B.1	28072556	rs1885364	22	28094845	A	G	0.520806	0.000236849	0.00434003	0.956479	-0.257728	0.0319207	6.80214e-16	-0.000918988	0.01684	0.95648	0.883436	6
ENSG00000169184	22	MN1	28144265	rs1885364	22	28094845	A	G	0.520806	0.000236849	0.00434003	0.956479	-0.116284	0.0195208	2.57028e-09	-0.00203682	0.0373242	0.95648	0.663263	3
ENSG00000259658	15	RP11-89K11.1	102277302	rs1143136	15	102264476	A	C	0.255062	-0.00027073	0.00502705	0.957051	0.321056	0.0513296	3.98043e-10	-0.000843249	0.0156584	0.957053	0.49603	5
ENSG00000185418	15	TARSL2	102193801	rs1143136	15	102264476	A	C	0.255062	-0.00027073	0.00502705	0.957051	0.161724	0.0267492	1.4855e-09	-0.00167402	0.0310854	0.957053
ENSG00000115539	2	PDCL3	101179152	rs12474526	2	101149619	G	A	0.418863	-0.000236874	0.004399	0.957057	-0.221661	0.0236109	6.11144e-21	0.00106863	0.0198459	0.957058	0.489532	13
ENSG00000089351	19	GRAMD1A	35485688	rs2546042	19	35462160	T	C	0.547378	-0.000233077	0.00436821	0.957447	0.168967	0.0254987	3.43763e-11	-0.00137942	0.0258533	0.957448	0.21797	5
ENSG00000169220	5	RGS14	176784838	rs12654812	5	176794191	A	G	0.34522	-0.000237613	0.00455201	0.958369	-0.35292	0.0307648	1.8338e-30	0.000673277	0.0128983	0.95837	0.575809	10
ENSG00000154553	4	PDLIM3	186422851	rs12648298	4	186463483	A	G	0.390851	0.000230727	0.0044219	0.958387	0.157257	0.0264115	2.61492e-09	0.0014672	0.02812	0.958388
ENSG00000104825	19	NFKBIB	39390340	rs3136644	19	39398631	G	A	0.165114	0.000304865	0.00584432	0.958398	0.105625	0.0187098	1.64753e-08	0.0028863	0.0553332	0.958399
ENSG00000178996	5	SNX18	53813589	rs2407709	5	53787568	G	A	0.805809	0.000282798	0.00550505	0.95903	0.207617	0.0377922	3.93722e-08	0.00136211	0.0265166	0.959032
ENSG00000205238	7	SPDYE2	102191679	rs10241865	7	102527517	A	G	0.353514	0.000231082	0.00450803	0.959118	-0.275003	0.0502109	4.32699e-08	-0.000840289	0.0163934	0.95912	0.119783	4
ENSG00000153827	2	TRIP12	230628554	rs1372086	2	230714025	G	A	0.164721	0.000300574	0.0058643	0.959122	0.161019	0.0197843	3.99476e-16	0.0018667	0.0364206	0.959123	0.179994	6
ENSG00000179743	1	RP11-169K16.9	16160560	rs72647191	1	16137436	C	T	0.11534	-0.000347109	0.0067873	0.959213	0.268613	0.0341348	3.56971e-15	-0.00129223	0.0252685	0.959214	0.710067	4
ENSG00000145912	5	NHP2	177576461	rs145890370	5	177577923	T	C	0.00983188	0.00109115	0.0215654	0.959646	-0.916116	0.0869286	5.72759e-26	-0.00119106	0.0235403	0.959647
ENSG00000132406	4	TMEM128	4237269	rs62286940	4	4245533	C	T	0.382291	0.00022269	0.00444964	0.960085	0.219316	0.0312514	2.2539e-12	0.00101538	0.0202892	0.960086
ENSG00000165621	13	OXGR1	97637973	rs9513199	13	97645968	T	G	0.469734	-0.000215567	0.00433081	0.960302	-0.330699	0.0419903	3.39116e-15	0.000651853	0.0130962	0.960302	0.73716	13
ENSG00000118197	1	DDX59	200593024	rs12061556	1	200650239	C	G	0.424663	0.000217884	0.00438779	0.960396	0.262836	0.0221662	1.96734e-32	0.000828973	0.0166942	0.960396	0.207704	12
ENSG00000175137	1	SH3BP5L	249104648	rs12023118	1	249122410	C	T	0.125063	0.000321868	0.00648714	0.960428	-0.15045	0.0261498	8.74689e-09	-0.00213937	0.0431198	0.96043
ENSG00000240291	10	RP11-499P20.2	18802044	rs7099260	10	18935341	A	C	0.359098	0.000222487	0.0044968	0.960539	0.455411	0.0401791	8.85212e-30	0.000488541	0.00987425	0.96054	0.321103	9
ENSG00000163864	3	NMNAT3	139279022	rs7639511	3	139392368	C	T	0.758321	0.000249172	0.00503786	0.960553	-0.389135	0.0236448	7.40341e-61	-0.000640323	0.0129464	0.960553	0.274742	8
ENSG00000149054	11	ZNF215	6947635	rs4426121	11	6954539	C	G	0.341224	-0.000226729	0.0046259	0.960909	0.4902	0.0490629	1.6647e-23	-0.000462523	0.00943687	0.960909	0.856309	8
ENSG00000198742	7	SMURF1	98625061	rs6947811	7	98536944	A	G	0.506319	-0.000213111	0.0043489	0.960916	-0.210695	0.0281124	6.64383e-14	0.00101147	0.0206412	0.960917	0.715725	3
ENSG00000131401	19	NAPSB	50837053	rs59323905	19	50848025	A	G	0.306088	0.000232456	0.00474735	0.960947	-0.319807	0.0512053	4.22219e-10	-0.000726863	0.0148449	0.960948
ENSG00000101000	20	PROCR	33759876	rs6088733	20	33744904	G	A	0.212933	-0.000257916	0.0053366	0.961453	-0.286243	0.0343948	8.6296e-17	0.000901039	0.0186439	0.961454	0.0595324	8
ENSG00000116127	2	ALMS1	73612886	rs12465867	2	73612102	T	C	0.295189	-0.000230098	0.0047685	0.961514	0.230362	0.0281814	2.97686e-16	-0.000998854	0.0207004	0.961515	0.270762	10
ENSG00000167325	11	RRM1	4115937	rs54816	11	4140229	C	T	0.597742	0.00021247	0.00445516	0.961963	-0.215562	0.0244376	1.13519e-18	-0.000985656	0.020668	0.961963	0.0710352	8
ENSG00000261652	15	C15orf65	55700746	rs16953240	15	55700981	A	C	0.0880675	0.000359939	0.00760107	0.962231	0.364006	0.0388324	6.99788e-21	0.000988827	0.020882	0.962232	0.439902	4
ENSG00000120328	5	PCDHB12	140588269	rs584204	5	140607232	C	T	0.58604	-0.00021151	0.00447933	0.962339	0.290376	0.033539	4.80667e-18	-0.0007284	0.0154262	0.962339	0.447907	7
ENSG00000167202	15	TBC1D2B	78276378	rs11635115	15	78385810	A	G	0.283977	0.000225722	0.00478582	0.962382	0.182833	0.0281436	8.22495e-11	0.00123458	0.0261766	0.962383	0.367895	6
ENSG00000111886	6	GABRR2	89966927	rs9294432	6	90019967	T	C	0.456849	0.000204317	0.00434489	0.962494	0.250679	0.0295641	2.2682e-17	0.000815054	0.0173328	0.962494	0.895498	5
ENSG00000270127	15	RP11-526I2.5	101087972	rs12460	15	101109818	A	G	0.564064	-0.000204351	0.00436733	0.96268	0.696482	0.0362107	1.91584e-82	-0.000293405	0.00627058	0.96268	0.404456	16
ENSG00000259205	15	PRKXP1	101093734	rs12460	15	101109818	A	G	0.564064	-0.000204351	0.00436733	0.96268	0.646467	0.0409333	3.46679e-56	-0.000316104	0.00675572	0.96268	0.386037	13
ENSG00000130653	9	PNPLA7	140354404	rs10732688	9	140581700	G	T	0.306881	-0.000219799	0.00471395	0.96281	0.19655	0.0256485	1.81337e-14	-0.00111829	0.0239839	0.962811	0.118613	7
ENSG00000072134	17	EPN2	19118928	rs4924783	17	19253981	G	A	0.80023	-0.000245824	0.00538721	0.963604	-0.183846	0.0283944	9.49813e-11	0.00133712	0.0293036	0.963605	0.726779	3
ENSG00000153208	2	MERTK	112656056	rs56352530	2	112666274	T	C	0.0446397	0.00048617	0.0107226	0.963836	0.523367	0.0577702	1.31085e-19	0.000928928	0.020488	0.963836	0.62435	7
ENSG00000188636	22	LDOC1L	44888452	rs131159	22	44891940	T	C	0.406936	-0.000199279	0.00439952	0.963872	0.25112	0.020503	1.72228e-34	-0.000793561	0.0175197	0.963872	0.132182	12
ENSG00000125651	19	GTF2F1	6379580	rs6510895	19	6391847	T	C	0.170607	-0.000257474	0.00579756	0.964577	-0.311937	0.0246437	1.01192e-36	0.000825404	0.0185858	0.964577	0.0725483	12
ENSG00000221995	17	TIAF1	27400537	rs12949109	17	27630995	A	G	0.0406467	-0.000485311	0.0109855	0.964763	0.579768	0.0552401	9.06796e-26	-0.000837078	0.0189483	0.964763	0.611018	6
ENSG00000235750	1	KIAA0040	175126123	rs10912916	1	175197884	A	C	0.385173	-0.000196627	0.00447462	0.96495	0.335008	0.0274857	3.58176e-34	-0.000586932	0.0133568	0.96495	0.636481	7
ENSG00000114395	3	CYB561D2	50388126	rs2233474	3	50388607	A	C	0.137424	0.000273959	0.00625588	0.96507	-0.337432	0.0269859	7.09908e-36	-0.000811894	0.0185398	0.96507	0.286923	12
ENSG00000170745	2	KCNS3	18059114	rs1031770	2	18057615	A	G	0.866058	0.000273918	0.00634398	0.96556	0.212128	0.0281924	5.30041e-14	0.00129129	0.0299069	0.965561	0.365241	5
ENSG00000040275	5	SPDL1	169010638	rs10061474	5	169006461	G	A	0.0573151	0.00039125	0.00923075	0.966191	-0.818263	0.0673475	5.74547e-34	-0.000478147	0.011281	0.966192	0.534281	8
ENSG00000272049	5	RP11-480D4.6	8445062	rs6555548	5	8446336	G	A	0.704103	0.000201072	0.00474724	0.966215	0.507542	0.0478203	2.57828e-26	0.000396168	0.00935347	0.966216	0.845332	3
ENSG00000164088	3	PPM1M	52279841	rs34569561	3	52287293	C	T	0.320133	0.000196335	0.00463615	0.966221	-0.206544	0.0277546	9.93206e-14	-0.000950572	0.0224467	0.966221	0.00114272	8
ENSG00000104884	19	ERCC2	45853095	rs1052555	19	45855524	A	G	0.32277	0.000192757	0.00464677	0.966912	-0.189575	0.0215817	1.57687e-18	-0.00101678	0.0245118	0.966912	0.579098	9
ENSG00000181798	2	LINC00471	232373137	rs12694893	2	232358152	C	T	0.326786	0.000191691	0.00463791	0.967032	-0.533962	0.0397344	3.60692e-41	-0.000358997	0.00868588	0.967032	0.135835	17
ENSG00000101307	20	SIRPB1	1544167	rs143735290	20	1895796	C	T	0.38272	0.000184475	0.00448265	0.967174	0.987954	0.0408879	5.51643e-129	0.000186724	0.00453731	0.967174	0.644363	8
ENSG00000105792	7	C7orf63	89874488	rs917660	7	90032932	A	G	0.203123	0.000219523	0.00536387	0.967355	-0.224	0.0399935	2.13223e-08	-0.000980013	0.0239465	0.967356	0.46059	5
ENSG00000166436	11	TRIM66	8633584	rs10840112	11	8710511	T	C	0.419077	-0.000179424	0.00443945	0.967762	0.577221	0.0276779	1.37381e-96	-0.000310841	0.00769109	0.967762	0.439981	20
ENSG00000239704	17	CDRT4	15339332	rs1465251	17	15407763	A	G	0.581246	0.000176293	0.00439425	0.967998	0.405906	0.0368922	3.71692e-28	0.00043432	0.0108259	0.967998	0.394823	13
ENSG00000249685	4	RP11-360F5.3	39135533	rs9998867	4	39119162	A	G	0.583475	-0.000175695	0.00439809	0.968135	0.400893	0.0480553	7.28424e-17	-0.000438259	0.0109709	0.968135	0.227109	6
ENSG00000109790	4	KLHL5	39046659	rs9998867	4	39119162	A	G	0.583475	-0.000175695	0.00439809	0.968135	-0.182278	0.0300552	1.32141e-09	0.000963885	0.024129	0.968135	0.217223	5
ENSG00000076554	8	TPD52	80870571	rs62516090	8	81042282	A	C	0.0864123	-0.00030767	0.00774786	0.968324	0.50716	0.0440244	1.04634e-30	-0.000606653	0.015277	0.968324	0.0246808	7
ENSG00000171206	10	TRIM8	104404253	rs10883756	10	104400112	C	T	0.602123	0.000176431	0.00444354	0.968328	0.163151	0.0281622	6.90322e-09	0.0010814	0.0272364	0.968329	0.0919496	3
ENSG00000156076	12	WIF1	65444406	rs432586	12	65337076	C	T	0.44093	-0.000172975	0.00436303	0.968376	-0.404141	0.0464618	3.36735e-18	0.000428007	0.0107959	0.968376
ENSG00000181885	17	CLDN7	7163222	rs222852	17	7140606	G	A	0.426934	0.000173644	0.00438709	0.968427	0.630866	0.0415185	3.82785e-52	0.000275247	0.0069541	0.968427	0.0305838	20
ENSG00000132535	17	DLG4	7093209	rs222852	17	7140606	G	A	0.426934	0.000173644	0.00438709	0.968427	-0.274491	0.0340298	7.25197e-16	-0.000632604	0.0159828	0.968428	0.387092	9
ENSG00000164414	6	SLC35A1	88180341	rs9444514	6	88254243	T	C	0.318093	0.000183225	0.00464834	0.968558	-0.234331	0.0309327	3.57723e-14	-0.000781907	0.0198369	0.968558	0.653589	9
ENSG00000225138	5	CTD-2228K2.7	473351	rs1053247	5	471478	T	C	0.204022	-0.000215058	0.0054737	0.96866	1.08922	0.048247	7.47526e-113	-0.000197442	0.00502535	0.96866	0.605747	20
ENSG00000066230	5	SLC9A3	473425	rs1053247	5	471478	T	C	0.204022	-0.000215058	0.0054737	0.96866	0.968747	0.053847	2.30274e-72	-0.000221996	0.0056503	0.96866	0.899574	20
ENSG00000225484	10	RP11-773D16.1	81563813	rs2493732	10	81626286	C	A	0.231006	-0.000202576	0.00515731	0.968668	-0.412558	0.0443771	1.44964e-20	0.000491024	0.0125009	0.968668	0.414672	11
ENSG00000176978	9	DPP7	140004994	rs4880198	9	139979437	T	C	0.238147	-0.000196727	0.00508391	0.969133	0.204509	0.0298189	6.96556e-12	-0.000961948	0.0248595	0.969133	0.496855	5
ENSG00000244723	22	ASLP1	23991400	rs8139420	22	23994139	A	G	0.188095	-0.00021372	0.00555146	0.969291	-0.354027	0.0439316	7.71707e-16	0.000603683	0.0156811	0.969291
ENSG00000108433	17	GOSR2	45000483	rs197919	17	45003675	T	C	0.384127	-0.000172904	0.0044985	0.96934	0.142565	0.0202841	2.08879e-12	-0.00121281	0.0315545	0.969341	0.495525	10
ENSG00000234684	20	SDCBP2-AS1	1306049	rs79030119	20	1299453	A	G	0.0401703	-0.000416605	0.0108641	0.969411	-0.576098	0.0968179	2.67614e-09	0.00072315	0.0188585	0.969412
ENSG00000116151	1	MORN1	2252692	rs7545940	1	2299627	C	T	0.366811	0.000173049	0.00452158	0.969471	-0.227717	0.0329771	5.00923e-12	-0.00075993	0.0198564	0.969471
ENSG00000100528	14	CNIH1	54893654	rs9323264	14	54892999	C	T	0.151884	-0.000227663	0.00598296	0.969646	0.303433	0.031537	6.48808e-22	-0.000750291	0.0197177	0.969646	0.109288	5
ENSG00000071894	8	CPSF1	145618444	rs12548842	8	145602166	T	C	0.357626	0.000170973	0.0045397	0.969958	-0.763563	0.0211644	5.07413e-285	-0.000223915	0.00594542	0.969957	0.600084	11
ENSG00000119977	10	TCTN3	97423158	rs10786229	10	97447373	T	A	0.31679	-0.00017542	0.00466452	0.970001	-0.248363	0.0251697	5.75627e-23	0.000706305	0.0187812	0.970001	0.417875	11
ENSG00000182165	7	TP53TG1	86954541	rs114597734	7	86970538	T	C	0.0131105	0.000695629	0.0186392	0.970229	-0.545548	0.0620347	1.44025e-18	-0.0012751	0.0341663	0.970229
ENSG00000271964	3	RP11-415F23.2	16355946	rs541299	3	16367122	T	C	0.568983	-0.000162617	0.00437623	0.970358	-0.409739	0.0370779	2.17339e-28	0.000396879	0.0106806	0.970358	0.936046	4
ENSG00000084073	1	ZMPSTE24	40723779	rs6691598	1	40747919	C	A	0.432344	-0.000162343	0.00439435	0.97053	-0.120219	0.0195902	8.42642e-10	0.00135039	0.0365535	0.97053
ENSG00000226669	9	RP11-509J21.4	3684076	rs10973083	9	3689677	G	A	0.284305	-0.000179123	0.00485416	0.970564	0.300938	0.0433695	3.95083e-12	-0.000595216	0.0161303	0.970564
ENSG00000142864	1	SERBP1	67873493	rs6699474	1	67859615	G	A	0.70887	0.000173696	0.00477185	0.970963	-0.2662	0.0227576	1.31738e-31	-0.000652502	0.0179259	0.970963	0.449993	7
ENSG00000119705	14	SLIRP	78174414	rs11159286	14	78174473	C	A	0.968411	0.00044277	0.0121661	0.970968	0.288392	0.036039	1.22195e-15	0.00153531	0.0421864	0.970969
ENSG00000096872	9	IFT74	26947037	rs11555693	9	26978259	G	A	0.045816	-0.000376278	0.0103996	0.971137	0.291213	0.04903	2.8592e-09	-0.00129211	0.035712	0.971138
ENSG00000170917	4	NUDT6	123809852	rs7660751	4	123952179	T	C	0.13368	0.000225915	0.00634997	0.971619	0.314086	0.031334	1.19806e-23	0.000719278	0.0202174	0.97162	0.216531	15
ENSG00000273007	4	RP11-170N16.3	123803033	rs7660751	4	123952179	T	C	0.13368	0.000225915	0.00634997	0.971619	0.349665	0.0460126	2.97673e-14	0.00064609	0.0181604	0.97162	0.272805	7
ENSG00000145375	4	SPATA5	123844229	rs7660751	4	123952179	T	C	0.13368	0.000225915	0.00634997	0.971619	0.361489	0.0493344	2.34786e-13	0.000624957	0.0175664	0.97162	0.34418	6
ENSG00000135093	12	USP30	109460894	rs7307927	12	109496794	T	C	0.143829	-0.000216222	0.00612917	0.971858	-0.260519	0.0371941	2.48194e-12	0.000829966	0.0235271	0.971859
ENSG00000064115	12	TM7SF3	27126128	rs61741737	12	27234914	A	G	0.130326	0.00022712	0.00647879	0.972035	0.225454	0.0371476	1.28599e-09	0.00100739	0.0287371	0.972036
ENSG00000255585	9	RP11-188C12.2	140682117	rs3812497	9	140611436	C	T	0.271116	-0.000165472	0.00487103	0.9729	0.183993	0.0321485	1.0452e-08	-0.000899339	0.0264745	0.972901	0.784473	3
ENSG00000106459	7	NRF1	129251555	rs7778681	7	129310123	G	A	0.304093	0.000160547	0.00473418	0.972947	-0.203717	0.0338845	1.83127e-09	-0.000788088	0.0232394	0.972947
ENSG00000171766	15	GATM	45653322	rs1288775	15	45661678	A	T	0.252874	-0.000166742	0.0049641	0.973205	0.530958	0.0358076	9.6472e-50	-0.00031404	0.00934935	0.973205	0.633882	20
ENSG00000142661	1	MYOM3	24382525	rs3934861	1	24431956	A	G	0.482774	-0.000145376	0.00434594	0.973315	-0.120782	0.0199428	1.39177e-09	0.00120362	0.0359822	0.973315
ENSG00000156411	14	C14orf2	104378625	rs74488408	14	104514123	A	G	0.0996939	0.000239252	0.00726026	0.973711	-0.127168	0.0223352	1.24378e-08	-0.00188139	0.0570928	0.973712
ENSG00000239415	21	AP001469.9	47671463	rs2839147	21	47630951	C	T	0.872202	-0.000210611	0.00648367	0.974087	0.400929	0.0475079	3.19485e-17	-0.000525307	0.0161717	0.974087	0.365051	13
ENSG00000196262	7	PPIA	44836279	rs17134462	7	44845032	G	A	0.074851	0.000262818	0.0082489	0.974583	-0.216925	0.0327789	3.64526e-11	-0.00121156	0.0380269	0.974583	0.708976	5
ENSG00000157927	7	RADIL	4836686	rs4724130	7	4915536	T	C	0.330944	-0.000146031	0.00461385	0.974751	-0.720922	0.0361621	1.98889e-88	0.000202561	0.00639994	0.974751	0.0575587	16
ENSG00000258429	16	PDF	69362524	rs77352588	16	69325014	G	C	0.0706674	0.000264628	0.0084891	0.975132	0.271391	0.0491146	3.28234e-08	0.00097508	0.0312805	0.975132	0.520275	3
ENSG00000186716	22	BCR	23521891	rs5751602	22	23523630	A	C	0.254492	-0.000153447	0.00498175	0.975428	-0.238681	0.0303412	3.64491e-15	0.000642896	0.0208722	0.975428	0.823356	5
ENSG00000254999	3	BRK1	10157276	rs7645759	3	10157368	T	C	0.120653	0.000199702	0.00659998	0.975861	-0.442417	0.0310968	6.22202e-46	-0.000451389	0.014918	0.975861	0.109737	9
ENSG00000131398	19	KCNC3	50815194	rs35577331	19	50820610	C	G	0.471302	-0.000131458	0.00434802	0.97588	-0.202442	0.03511	8.12051e-09	0.000649361	0.0214782	0.975881
ENSG00000164252	5	AGGF1	76325076	rs6861237	5	76373958	G	T	0.294308	0.000142906	0.00475573	0.976028	-0.164864	0.0210373	4.62325e-15	-0.000866811	0.0288466	0.976028
ENSG00000037637	1	FBXO42	16573334	rs139527123	1	16727304	GCTT	G	0.12702	-0.000192655	0.00645494	0.97619	0.231433	0.0389371	2.78547e-09	-0.000832444	0.0278915	0.97619	0.797253	3
ENSG00000110455	11	ACCS	44087475	rs2074038	11	44087989	T	G	0.101161	-0.0002141	0.00723439	0.97639	0.81187	0.0445472	3.27335e-74	-0.000263712	0.00891079	0.97639	0.94055	13
ENSG00000093072	22	CECR1	17660194	rs17807317	22	17680519	C	A	0.48818	0.000127844	0.00432567	0.976422	0.808878	0.0349496	1.66671e-118	0.000158051	0.00534775	0.976422	0.422762	7
ENSG00000180279	19	CTD-2568A17.5	51320937	rs11672844	19	51313281	G	A	0.534654	-0.000127599	0.00433555	0.976521	0.353432	0.041417	1.41979e-17	-0.000361028	0.0122671	0.976521	0.961257	5
ENSG00000259820	8	AC083843.1	135804263	rs35949785	8	135837876	G	A	0.29249	0.000139173	0.00477899	0.976767	-0.278108	0.0273953	3.25735e-24	-0.000500428	0.017184	0.976768	0.774077	7
ENSG00000182013	19	PNMAL1	46969748	rs3826853	19	46974324	G	A	0.253635	-0.000145332	0.00499348	0.976781	0.762516	0.0336269	7.76605e-114	-0.000190595	0.00654869	0.976781	0.281005	13
ENSG00000119185	2	ITGB1BP1	9543604	rs6718617	2	9591277	A	G	0.200707	-0.000158032	0.00545117	0.976872	0.327449	0.0503413	7.79102e-11	-0.000482616	0.0166476	0.976872	0.680611	7
ENSG00000069712	1	KIAA1107	92632542	rs560389	1	92647223	G	A	0.666116	-0.000132537	0.00458499	0.976939	-0.151711	0.0275494	3.65273e-08	0.000873615	0.0302223	0.976939	0.472065	5
ENSG00000157833	2	GAREML	26395960	rs181971256	2	26407937	G	A	0.123651	-0.000189322	0.00673286	0.977567	0.376724	0.0497199	3.53844e-14	-0.000502548	0.0178723	0.977567	0.00470998	3
ENSG00000136718	2	IMP4	131099798	rs11542411	2	131100734	A	G	0.209005	-0.000149097	0.00533339	0.977698	-0.27736	0.0217152	2.33168e-37	0.000537558	0.0192292	0.977698	0.0231984	14
ENSG00000013288	4	MAN2B2	6576902	rs10937748	4	6614168	G	A	0.201453	-0.000149831	0.0054079	0.977897	-0.19965	0.0304249	5.30675e-11	0.000750468	0.0270871	0.977897
ENSG00000162877	1	PM20D1	205797150	rs708725	1	205744138	T	G	0.428156	-0.000120288	0.00437611	0.978071	-0.468593	0.0487583	7.21788e-22	0.0002567	0.00933887	0.978071	0.488072	20
ENSG00000204920	19	ZNF155	44472014	rs62116613	19	44488352	A	G	0.0936249	0.000204369	0.0074674	0.978166	-1.03021	0.0628285	2.0035e-60	-0.000198376	0.00724844	0.978166	0.60458	17
ENSG00000089050	20	RBBP9	18467184	rs6081157	20	18458060	T	C	0.808012	0.000151006	0.00551948	0.978174	-0.226398	0.0339991	2.75799e-11	-0.000666994	0.0243797	0.978174	0.705419	9
ENSG00000165555	14	NOXRED1	77860364	rs2193595	14	77845121	G	A	0.456439	0.000118405	0.00434584	0.978264	-0.312981	0.0474256	4.12812e-11	-0.000378314	0.0138854	0.978264
ENSG00000186453	2	FAM228A	24397938	rs4665253	2	24382546	A	G	0.626315	0.000122204	0.00448863	0.97828	-0.430271	0.0435036	4.57833e-23	-0.000284016	0.0104321	0.97828	0.596609	16
ENSG00000213533	3	TMEM110	52870235	rs13072536	3	52861211	T	A	0.223463	0.000140599	0.00521416	0.978488	0.258374	0.0324239	1.6044e-15	0.000544169	0.0201808	0.978488	0.000341407	20
ENSG00000137764	15	MAP2K5	67835047	rs1878699	15	67900883	A	G	0.420095	-0.000116003	0.00437428	0.978843	0.186689	0.0285903	6.58528e-11	-0.00062137	0.023431	0.978843	0.582642	9
ENSG00000112299	6	VNN1	133002729	rs2294757	6	133035098	A	G	0.364268	0.000116496	0.00451501	0.979415	0.287415	0.0407082	1.66048e-12	0.000405323	0.0157091	0.979415
ENSG00000138382	2	METTL5	170666591	rs11900648	2	170742919	C	T	0.591038	0.000114437	0.0044757	0.979602	-0.124649	0.0221094	1.72204e-08	-0.000918074	0.0359068	0.979602	0.612716	4
ENSG00000197170	17	PSMD12	65334032	rs62085998	17	65336473	T	C	0.205284	-0.000133508	0.0053702	0.980166	0.0843655	0.015434	4.59786e-08	-0.0015825	0.0636546	0.980166
ENSG00000178935	19	ZNF552	58315209	rs13037	19	58269173	C	G	0.549113	-0.000107797	0.00442078	0.980546	-0.27787	0.0348356	1.50394e-15	0.00038794	0.0159096	0.980546	0.397561	13
ENSG00000239900	22	ADSL	40742507	rs8135371	22	40757228	C	A	0.145488	0.000149527	0.00617081	0.980668	0.192386	0.0257131	7.31904e-14	0.000777224	0.0320753	0.980668
ENSG00000165275	9	TRMT10B	37753804	rs10973542	9	37782967	G	C	0.347481	0.000110339	0.00455369	0.980669	-0.224794	0.0352949	1.90239e-10	-0.000490845	0.0202573	0.980669	0.405073	4
ENSG00000117242	1	PINK1-AS	20969150	rs3818392	1	20993162	A	G	0.405148	0.000104178	0.00442686	0.981225	-0.364548	0.0337456	3.33751e-27	-0.000285773	0.0121435	0.981225	0.100875	8
ENSG00000054219	2	LY75	160628362	rs62176692	2	160743463	T	C	0.537857	0.000102837	0.00441499	0.981417	0.453347	0.0354574	1.97087e-37	0.000226839	0.00973867	0.981417	0.447661	20
ENSG00000203697	1	CAPN8	223711349	rs34016563	1	223802504	T	C	0.699795	-0.000108334	0.0047242	0.981705	-0.206654	0.0359489	9.00098e-09	0.000524229	0.0228606	0.981705	0.218571	5
ENSG00000187953	7	PMS2CL	6749759	rs7811924	7	6025136	A	G	0.0651357	-0.000195883	0.00876646	0.982173	0.754307	0.0683955	2.78165e-28	-0.000259686	0.0116219	0.982173
ENSG00000163811	2	WDR43	29117509	rs6721078	2	29119462	A	G	0.940811	-0.000199967	0.00920605	0.98267	-0.228416	0.0279382	2.94005e-16	0.000875451	0.040304	0.98267	0.622171	10
ENSG00000115364	2	MRPL19	75873909	rs33971443	2	75931128	T	C	0.252715	-0.000108302	0.00498798	0.982677	-0.455773	0.0252365	6.56948e-73	0.000237623	0.010944	0.982677	0.666822	14
ENSG00000270696	2	RP11-342K6.1	75887588	rs33971443	2	75931128	T	C	0.252715	-0.000108302	0.00498798	0.982677	0.24769	0.0304023	3.72782e-16	-0.000437248	0.0201381	0.982677	0.741102	5
ENSG00000271452	2	RP11-342K6.2	75897115	rs33971443	2	75931128	T	C	0.252715	-0.000108302	0.00498798	0.982677	0.440627	0.0418768	6.8411e-26	-0.000245791	0.0113202	0.982677	0.904203	8
ENSG00000187824	17	TMEM220	10602332	rs365271	17	10624390	G	A	0.42062	-9.25e-05	0.00438313	0.983163	-0.359876	0.0333321	3.56865e-27	0.000257033	0.0121796	0.983163	0.214023	9
ENSG00000169203	16	RP11-231C14.4	29495010	rs4787495	16	30165725	C	T	0.46758	8.91254e-05	0.00435631	0.983677	-0.295127	0.0412177	8.05598e-13	-0.00030199	0.0147609	0.983677	0.216089	8
ENSG00000107147	9	KCNT1	138594031	rs13289055	9	138623460	A	G	0.132695	0.00013004	0.00636516	0.9837	-0.423728	0.0340157	1.28363e-35	-0.000306895	0.0150218	0.9837	0.13844	4
ENSG00000147437	8	GNRH1	25276776	rs4446748	8	25229085	G	A	0.483945	-8.71625e-05	0.00436882	0.984082	0.17914	0.0304398	3.97937e-09	-0.000486561	0.0243879	0.984082	0.2485	3
ENSG00000233429	7	HOTAIRM1	27135266	rs2522828	7	27143757	C	T	0.91477	-0.000151687	0.00774915	0.984383	-0.887839	0.0686886	3.22943e-38	0.00017085	0.00872811	0.984383	0.50994	11
ENSG00000205485	7	AC004980.7	76178677	rs1754182	7	76229947	T	C	0.57891	-8.61566e-05	0.00440494	0.984395	0.354771	0.0407405	3.09109e-18	-0.000242851	0.0124163	0.984395	0.433551	11
ENSG00000186704	7	DTX2P1	76607934	rs1754182	7	76229947	T	C	0.57891	-8.61566e-05	0.00440494	0.984395	-0.688464	0.0428556	4.50699e-58	0.000125143	0.00639822	0.984395	0.396875	14
ENSG00000253619	8	RP11-369K17.1	121925305	rs1613087	8	122041789	C	T	0.307374	-9.05863e-05	0.00472772	0.984713	-0.478331	0.0441714	2.50976e-27	0.00018938	0.0098838	0.984713	0.636425	8
ENSG00000122696	9	SLC25A51	37879400	rs10114403	9	37754926	C	G	0.346889	8.64842e-05	0.00455865	0.984864	0.363383	0.0269447	1.88487e-41	0.000237997	0.012545	0.984864	0.398571	11
ENSG00000235652	6	RP11-545I5.3	146136048	rs9373467	6	145955605	T	C	0.314586	-8.81318e-05	0.0046641	0.984924	0.334343	0.0311575	7.30106e-27	-0.000263597	0.0139501	0.984924	0.595887	9
ENSG00000115350	2	POLE4	75185619	rs13012822	2	75212188	G	A	0.457724	8.1321e-05	0.00435688	0.985108	0.199574	0.0220569	1.45425e-19	0.000407473	0.0218309	0.985108	0.175907	4
ENSG00000007171	17	NOS2	26083792	rs9630740	17	26242756	G	C	0.731777	9.09865e-05	0.00488698	0.985146	-0.72972	0.0453889	3.69599e-58	-0.000124687	0.00669707	0.985146	0.40895	12
ENSG00000232859	17	LYRM9	26205340	rs9630740	17	26242756	G	C	0.731777	9.09865e-05	0.00488698	0.985146	0.33508	0.0260743	8.49524e-38	0.000271537	0.0145845	0.985146	0.178297	7
ENSG00000242001	3	GS1-388B5.1	125400149	rs10755079	3	125387276	G	A	0.577012	-8.15704e-05	0.00438734	0.985166	-0.47532	0.0356532	1.51294e-40	0.000171612	0.0092303	0.985166	0.564649	15
ENSG00000243429	3	OR7E29P	125430983	rs10755079	3	125387276	G	A	0.577012	-8.15704e-05	0.00438734	0.985166	-0.406741	0.0305526	1.95059e-40	0.000200546	0.0107866	0.985166	0.527264	16
ENSG00000103351	16	CLUAP1	3550924	rs67733706	16	3589025	A	AC	0.133544	0.00011489	0.00629268	0.985433	0.925543	0.0487835	2.88126e-80	0.000124133	0.00679891	0.985433	0.143617	20
ENSG00000167984	16	NLRC3	3589033	rs67733706	16	3589025	A	AC	0.133544	0.00011489	0.00629268	0.985433	-0.747491	0.0555267	2.62347e-41	-0.000153701	0.00841841	0.985433	0.0955366	14
ENSG00000198598	12	MMP17	132312938	rs10902457	12	132335034	T	C	0.671099	8.07831e-05	0.00462311	0.986059	0.229717	0.0420943	4.83711e-08	0.000351664	0.0201253	0.986059
ENSG00000164975	9	SNAPC3	15422702	rs7026970	9	15445219	A	G	0.919318	0.000138242	0.00794576	0.986119	-0.229247	0.0419134	4.51193e-08	-0.000603026	0.0346604	0.986119
ENSG00000197119	14	SLC25A29	100757448	rs2757545	14	100695368	C	T	0.397125	7.56729e-05	0.0044402	0.986403	0.203391	0.0279975	3.74112e-13	0.000372056	0.0218309	0.986403	0.0305245	4
ENSG00000259972	16	AC009120.6	74339100	rs13334448	16	74270536	T	C	0.139604	0.00010674	0.00628212	0.986444	-0.526437	0.0377422	3.22482e-44	-0.000202759	0.0119333	0.986444	0.33857	15
ENSG00000239763	16	AC009120.3	74346507	rs13334448	16	74270536	T	C	0.139604	0.00010674	0.00628212	0.986444	-0.471103	0.0590421	1.47406e-15	-0.000226575	0.0133349	0.986444	0.503444	7
ENSG00000260884	16	AC009120.5	74347235	rs13334448	16	74270536	T	C	0.139604	0.00010674	0.00628212	0.986444	-0.44695	0.0616789	4.27977e-13	-0.000238819	0.0140556	0.986444	0.609961	8
ENSG00000139880	14	CDH24	23516271	rs56187917	14	23515087	G	A	0.401027	7.46587e-05	0.0044047	0.986477	-0.288029	0.0337904	1.5415e-17	-0.000259206	0.0152926	0.986477	0.557132	3
ENSG00000214575	15	CPEB1	83211951	rs28607761	15	83384069	G	A	0.196383	8.76088e-05	0.00541572	0.987093	0.28784	0.0467366	7.33109e-10	0.000304366	0.0188151	0.987093	0.384332	5
ENSG00000103723	15	AP3B2	83328033	rs28607761	15	83384069	G	A	0.196383	8.76088e-05	0.00541572	0.987093	0.707696	0.0401307	1.33236e-69	0.000123794	0.00765261	0.987093	0.383128	20
ENSG00000138061	2	CYP1B1	38294116	rs11430637	2	38328811	GA	G	0.28311	-7.23756e-05	0.00482622	0.988035	-0.204062	0.0321492	2.19076e-10	0.000354675	0.0236508	0.988035	0.635284	5
ENSG00000146859	7	TMEM140	134832824	rs3250	7	134845432	A	G	0.506036	6.10031e-05	0.00434219	0.988791	-0.298168	0.0219721	6.0071e-42	-0.000204593	0.0145629	0.988791	0.291594	5
ENSG00000272941	7	RP11-134L10.1	134853155	rs3250	7	134845432	A	G	0.506036	6.10031e-05	0.00434219	0.988791	-0.208025	0.0234296	6.76252e-19	-0.000293249	0.0208734	0.988791
ENSG00000140319	15	SRP14	40327940	rs6492926	15	40325829	G	T	0.926604	-0.000113458	0.00815635	0.988901	-0.325193	0.034825	9.82399e-21	0.000348894	0.0250816	0.988901	0.813181	4
ENSG00000231389	6	HLA-DPA1	33032346	rs1126543	6	33037419	A	G	0.180393	-8.70204e-05	0.00645361	0.989242	-0.383433	0.0362638	3.95776e-26	0.000226951	0.0168311	0.989242	0.00789623	19
ENSG00000006652	7	IFRD1	112063023	rs12537798	7	112086758	G	A	0.349707	6.02365e-05	0.00455249	0.989443	0.216226	0.0308224	2.29599e-12	0.000278581	0.0210544	0.989443	0.628211	6
ENSG00000198133	14	TMEM229B	67913801	rs11627207	14	67985000	T	G	0.494562	5.72117e-05	0.00433392	0.989468	-0.2494	0.038568	1.00296e-10	-0.000229397	0.0173774	0.989468	0.918368	3
ENSG00000100129	22	EIF3L	38244875	rs3026645	22	38375839	G	C	0.0571007	0.000119954	0.00927627	0.989683	0.287256	0.0497445	7.71246e-09	0.000417586	0.0322928	0.989683	0.354824	3
ENSG00000173588	12	CCDC41	94700225	rs80340157	12	94730738	C	T	0.0563426	-0.000120652	0.00945344	0.989817	-0.536006	0.0972258	3.5277e-08	0.000225095	0.0176369	0.989817	0.60795	4
ENSG00000100347	22	SAMM50	44351301	rs12158715	22	44384279	G	C	0.104794	8.84623e-05	0.00702851	0.989958	-0.336723	0.033293	4.79215e-24	-0.000262715	0.0208733	0.989958	0.306669	3
ENSG00000231760	6	RP11-350J20.5	150117711	rs4816	6	150114745	A	G	0.354315	-5.60278e-05	0.00453717	0.990147	0.723039	0.0489536	2.29143e-49	-7.74893e-05	0.00627514	0.990147	0.602147	14
ENSG00000257337	12	RP11-983P16.4	53408380	rs34029821	12	53441990	G	A	0.711101	-5.76355e-05	0.00478393	0.990387	-0.231574	0.0266096	3.24202e-18	0.000248886	0.0206583	0.990387	0.819622	3
ENSG00000149531	20	FRG1B	29611857	rs1811868	20	29529825	G	A	0.488111	4.97227e-05	0.00433254	0.990843	0.413181	0.0388919	2.3088e-26	0.000120341	0.0104858	0.990843	0.306514	4
ENSG00000228794	1	RP11-206L10.11	762988	rs3131962	1	756604	G	A	0.868346	6.42808e-05	0.00640791	0.991996	0.368229	0.0395152	1.17805e-20	0.000174567	0.017402	0.991996
ENSG00000268362	19	CTD-2017D11.1	24216247	rs62114771	19	24236645	T	C	0.182449	-5.4638e-05	0.00562593	0.992251	1.13703	0.0508729	1.19671e-110	-4.80533e-05	0.00494792	0.992251	0.614733	14
ENSG00000213096	19	ZNF254	24216276	rs62114771	19	24236645	T	C	0.182449	-5.4638e-05	0.00562593	0.992251	0.391708	0.0410416	1.37197e-21	-0.000139487	0.0143626	0.992251	0.725397	5
ENSG00000153391	18	INO80C	33032194	rs12963532	18	33273257	G	A	0.0966086	-7.03218e-05	0.00728728	0.992301	-0.270814	0.0461517	4.41318e-09	0.000259668	0.0269088	0.992301	0.683603	3
ENSG00000248333	1	CDK11B	1570603	rs3936009	1	1585642	G	T	0.282108	-4.57954e-05	0.00481966	0.992419	-0.111558	0.020363	4.29028e-08	0.000410508	0.0432032	0.992419
ENSG00000227775	1	RP1-283E3.4	1655951	rs3936009	1	1585642	G	T	0.282108	-4.57954e-05	0.00481966	0.992419	1.01475	0.0420072	6.36716e-129	-4.51297e-05	0.0047496	0.992419	0.710195	6
ENSG00000228446	2	AC073052.1	225364104	rs4673110	2	225380370	C	T	0.129556	6.12129e-05	0.00644534	0.992422	0.487592	0.061956	3.54702e-15	0.000125541	0.0132187	0.992422	0.467482	7
ENSG00000182923	3	CEP63	134204585	rs10935120	3	134233092	G	A	0.675861	4.21498e-05	0.00461615	0.992715	0.379984	0.0241465	8.4842e-56	0.000110925	0.0121483	0.992715	0.996193	16
ENSG00000177683	7	THAP5	108194987	rs40947	7	108206653	A	G	0.351735	3.92461e-05	0.00453701	0.993098	0.426977	0.0232325	1.95433e-75	9.19162e-05	0.0106259	0.993098	0.389773	19
ENSG00000180817	10	PPA1	71962586	rs10999196	10	71982305	C	T	0.326985	-3.92163e-05	0.00461064	0.993214	0.700759	0.0284206	3.11627e-134	-5.59626e-05	0.00657949	0.993214	0.396278	17
ENSG00000125733	19	TRIP10	6737936	rs339405	19	6744762	C	A	0.841008	-4.97524e-05	0.00594263	0.99332	0.19432	0.0280492	4.27335e-12	-0.000256033	0.0305817	0.99332
ENSG00000204291	9	COL15A1	101705461	rs1007892	9	101649752	T	G	0.349692	-3.37943e-05	0.00452982	0.994047	0.122008	0.0196244	5.06283e-10	-0.000276984	0.0371273	0.994047	0.733398	7
ENSG00000143224	1	PPOX	161136200	rs36013429	1	161139738	A	G	0.0647453	-6.3191e-05	0.00881761	0.994282	-0.324853	0.0500164	8.30711e-11	0.000194522	0.0271434	0.994282	0.583874	4
ENSG00000258289	14	CHURC1	65381079	rs10133290	14	65404442	C	A	0.198323	3.88458e-05	0.00542872	0.994291	1.01111	0.0195807	0	3.8419e-05	0.00536907	0.994291	0.0759831	20
ENSG00000188641	1	DPYD	97543299	rs56038477	1	98039419	T	C	0.0202043	0.000102735	0.0147709	0.994451	-0.620254	0.0964106	1.24727e-10	-0.000165634	0.0238143	0.994451	0.532593	3
ENSG00000097021	1	ACOT7	6324329	rs45526846	1	6488123	A	G	0.0821781	5.37053e-05	0.00782748	0.994526	0.453056	0.0597833	3.50114e-14	0.00011854	0.0172771	0.994526	0.316139	6
ENSG00000071051	2	NCK2	106361354	rs35168059	2	106384969	G	A	0.432994	3.00287e-05	0.00439438	0.994548	-0.119158	0.0202601	4.06811e-09	-0.000252007	0.0368786	0.994548
ENSG00000167077	22	MEI1	42095503	rs739134	22	42089623	C	T	0.808218	-2.96856e-05	0.00551273	0.995703	-0.557097	0.0585798	1.90558e-21	5.32862e-05	0.00989546	0.995703	0.776943	15
ENSG00000154803	17	FLCN	17115526	rs1613416	17	17133121	A	G	0.554163	-2.04921e-05	0.00435008	0.996241	0.322368	0.02479	1.16169e-38	-6.35674e-05	0.0134941	0.996241	0.485657	12
ENSG00000165730	10	STOX1	70587298	rs34506003	10	70608349	T	G	0.0935952	3.50663e-05	0.00749693	0.996268	0.92599	0.0640809	2.49517e-47	3.7869e-05	0.00809612	0.996268	0.247982	20
ENSG00000100325	22	ASCC2	30184597	rs12158466	22	30164511	C	T	0.049371	4.11513e-05	0.0101093	0.996752	0.227584	0.0335783	1.22102e-11	0.000180818	0.0444201	0.996752
ENSG00000146282	6	RARS2	88224096	rs17850652	6	88239266	C	T	0.0789816	-3.28305e-05	0.0080897	0.996762	-0.422987	0.0509933	1.08633e-16	7.76159e-05	0.0191252	0.996762	0.770042	15
ENSG00000134775	18	FHOD3	33877677	rs17746240	18	33970347	C	T	0.206604	2.16432e-05	0.00533843	0.996765	-0.354063	0.0307362	1.05319e-30	-6.11281e-05	0.0150776	0.996765	0.562534	6
ENSG00000100077	22	ADRBK2	25960816	rs2103527	22	25923169	A	G	0.321337	-1.59308e-05	0.00465977	0.997272	-0.249194	0.034667	6.56426e-13	6.39293e-05	0.0186994	0.997272
ENSG00000260630	16	SNAI3-AS1	88729706	rs11076697	16	88740084	T	C	0.336891	1.5084e-05	0.00468404	0.997431	-0.28458	0.0310217	4.57525e-20	-5.30044e-05	0.0164595	0.997431	0.365536	14
ENSG00000168653	1	NDUFS5	39491990	rs3768324	1	39492462	T	C	0.305592	-1.46007e-05	0.00470315	0.997523	-0.28022	0.0203756	4.90612e-43	5.21044e-05	0.0167838	0.997523	0.327161	6
ENSG00000132837	5	DMGDH	78293438	rs490268	5	78398838	T	C	0.617358	-1.26166e-05	0.00446735	0.997747	0.39962	0.0382171	1.3669e-25	-3.15715e-05	0.011179	0.997747	0.111641	12
ENSG00000132840	5	BHMT2	78365540	rs490268	5	78398838	T	C	0.617358	-1.26166e-05	0.00446735	0.997747	0.546338	0.0385377	1.27711e-45	-2.3093e-05	0.0081769	0.997747	0.104212	13
ENSG00000063046	12	EIF4B	53399942	rs8916	12	53433486	T	C	0.931404	-1.83632e-05	0.00854241	0.998285	-0.511503	0.0351013	4.22075e-48	3.59005e-05	0.0167006	0.998285	0.673995	9
ENSG00000129159	11	KCNC1	17756359	rs59379521	11	17857842	C	T	0.130195	1.14154e-05	0.00650278	0.998599	0.257585	0.0444752	6.96949e-09	4.4317e-05	0.0252452	0.998599
ENSG00000162736	1	NCSTN	160313062	rs2820421	1	160256004	A	C	0.561028	-6.91778e-06	0.00436545	0.998736	-0.141948	0.0251637	1.69087e-08	4.87346e-05	0.0307539	0.998736	0.645517	3
ENSG00000248429	4	RP11-597D13.9	159091904	rs10517685	4	159033327	T	C	0.121277	-9.30813e-06	0.00668639	0.998889	-0.60203	0.0579054	2.5646e-25	1.54612e-05	0.0111064	0.998889	0.0660575	6
ENSG00000164124	4	TMEM144	159122756	rs10517685	4	159033327	T	C	0.121277	-9.30813e-06	0.00668639	0.998889	-0.406751	0.0509084	1.35087e-15	2.28841e-05	0.0164385	0.998889	0.539178	4
ENSG00000255050	8	RP11-661A12.9	144655660	rs10112966	8	144683934	T	C	0.79507	-4.49358e-06	0.00540866	0.999337	0.646829	0.042863	1.86692e-51	-6.94709e-06	0.00836181	0.999337	0.228095	15
ENSG00000147813	8	NAPRT1	144656955	rs10112966	8	144683934	T	C	0.79507	-4.49358e-06	0.00540866	0.999337	0.873313	0.0361658	7.93457e-129	-5.14544e-06	0.00619327	0.999337	0.154719	19
ENSG00000137675	11	MMP27	102562218	rs2846707	11	102576358	C	T	0.641388	3.71894e-06	0.00455095	0.999348	-0.366041	0.0427063	1.02487e-17	-1.01599e-05	0.0124329	0.999348	0.397601	7
ENSG00000273151	7	RP11-449P15.2	919427	rs10276893	7	920301	T	C	0.425873	2.64954e-06	0.00438702	0.999518	0.223604	0.0280017	1.40108e-15	1.18493e-05	0.0196196	0.999518	0.620537	9
ENSG00000130584	20	ZBTB46	62375019	rs4809370	20	62470872	T	C	0.391093	-2.40859e-06	0.004419	0.999565	0.187402	0.0343345	4.81203e-08	-1.28525e-05	0.0235803	0.999565
ENSG00000213943	3	KRT18P17	12828892	rs9871991	3	12827525	A	C	0.586438	-1.4778e-06	0.00439765	0.999732	0.503806	0.0420089	3.87437e-33	-2.93327e-06	0.00872886	0.999732	0.216361	7

### Sheet: VATM
probeID	ProbeChr	Gene	Probe_bp	topSNP	topSNP_chr	topSNP_bp	A1	A2	Freq	b_GWAS	se_GWAS	p_GWAS	b_eQTL	se_eQTL	p_eQTL	b_SMR	se_SMR	p_SMR	p_HEIDI	nsnp_HEIDI
ENSG00000189306	22	RRP7A	42905974	rs56211179	22	42906679	G	C	0.134481	-210.496	53.7406	8.97016e-05	-0.67696	0.053263	5.21898e-37	310.943	83.0695	0.000181715	0.446918	4
ENSG00000149295	11	DRD2	113280318	rs4938050	11	113590031	G	A	0.271106	-158.63	44.4883	0.000362928	0.424421	0.046045	3.04042e-20	-373.756	112.391	0.000882566	0.271145	3
ENSG00000163913	3	IFT122	129158968	rs2625955	3	129246799	A	C	0.152951	-179.316	53.309	0.000769024	-0.427281	0.0360739	2.29509e-32	419.668	129.697	0.00121319	0.440295	12
ENSG00000147853	9	AK3	4711155	rs62544266	9	4726759	A	G	0.376434	-128.899	39.3956	0.00106817	-0.548309	0.037472	1.74275e-48	235.085	73.6236	0.00140773	0.192203	9
ENSG00000256091	11	RP11-627G1.1	113582442	rs4938050	11	113590031	G	A	0.271106	-158.63	44.4883	0.000362928	0.347304	0.0496107	2.54897e-12	-456.747	143.755	0.00148671
ENSG00000132199	18	ENOSF1	670324	rs12970623	18	729159	A	G	0.416592	128.645	39.57	0.00114971	-0.54215	0.0369776	1.13612e-48	-237.287	74.76	0.00150364	0.20273	16
ENSG00000086827	11	ZW10	113603909	rs4938050	11	113590031	G	A	0.271106	-158.63	44.4883	0.000362928	0.130445	0.0198782	5.30113e-11	-1216.07	388.145	0.00173013
ENSG00000115677	2	HDLBP	242166679	rs59934670	2	242207285	C	G	0.189132	-164.945	47.5808	0.000527024	-0.189705	0.0259775	2.82093e-13	869.482	277.64	0.00173807
ENSG00000171492	1	LRRC8D	90286573	rs7534067	1	90325564	G	A	0.179981	165.187	52.2815	0.00158001	0.34714	0.0396168	1.91052e-18	475.851	160.098	0.00295627	0.961535	4
ENSG00000229666	5	MAST4-AS1	66297211	rs173651	5	66316009	G	A	0.432645	119.594	39.6941	0.00258768	-0.747237	0.0424949	3.25725e-69	-160.048	53.8953	0.00298173	0.721408	13
ENSG00000069020	5	MAST4	65892176	rs173651	5	66316009	G	A	0.432645	119.594	39.6941	0.00258768	-0.480923	0.02961	2.54906e-59	-248.676	83.9454	0.00305297	0.43396	13
ENSG00000255306	11	RP5-901A4.1	67792277	rs3133268	11	67796801	C	G	0.23588	-136.717	44.6057	0.00217651	0.527542	0.0519373	3.07514e-24	-259.159	88.3196	0.00334271	0.887877	10
ENSG00000251474	3	RPL32P3	129101765	rs60960425	3	129112454	G	A	0.161886	-165.457	53.4581	0.00196757	0.339793	0.0408789	9.39524e-17	-486.935	167.878	0.00372535	0.408256	4
ENSG00000060642	1	PIGV	27113963	rs12738345	1	27019744	C	T	0.082187	227.686	74.529	0.00225066	-0.547436	0.0601707	9.19743e-20	-415.913	143.612	0.00377846	0.217881	3
ENSG00000138750	4	NUP54	77035812	rs36024409	4	77065317	CTGT	C	0.148698	165.895	56.1807	0.00314833	0.516546	0.0372807	1.17711e-43	321.162	111.205	0.0038767	0.599292	17
ENSG00000091542	17	ALKBH5	18086392	rs12939469	17	18124908	T	C	0.419043	121.298	41.4612	0.00343827	0.264605	0.0200953	1.34959e-39	458.412	160.512	0.00429101	0.752305	20
ENSG00000178927	17	C17orf62	80400465	rs9303029	17	80408815	T	C	0.127059	-175.123	56.7895	0.00204437	-0.199411	0.0266351	7.05855e-14	878.201	307.998	0.00435375	0.437489	3
ENSG00000239300	2	RP11-400L8.2	9645574	rs13411809	2	9614523	A	G	0.62249	-118.025	40.2551	0.00336868	0.490139	0.0459513	1.46048e-26	-240.799	85.1761	0.00469759	0.353635	12
ENSG00000010292	12	NCAPD2	6602522	rs12822586	12	6598122	A	C	0.267973	-127.825	42.9943	0.00294842	-0.235434	0.0278332	2.70261e-17	542.933	193.569	0.00503384	0.228583	7
ENSG00000050405	12	LIMA1	50569571	rs17124559	12	50635918	C	T	0.0414765	-297.14	93.5004	0.0014832	-0.313108	0.053316	4.28806e-09	949.002	339.54	0.00519056
ENSG00000185033	15	SEMA4B	90703836	rs28609426	15	90716872	A	G	0.314723	122.556	42.3305	0.00378896	0.335063	0.0314158	1.47699e-26	365.77	130.908	0.00520445	0.678514	11
ENSG00000184828	18	ZBTB7C	45553044	rs8099461	18	45938415	G	A	0.0538577	272.911	93.9471	0.00367316	0.559293	0.0633099	1.0081e-18	487.957	176.823	0.00578762	0.660254	4
ENSG00000131899	17	LLGL1	18128901	rs2605132	17	18128474	G	A	0.419255	126.428	41.5338	0.00233475	0.170033	0.0260583	6.79518e-11	743.55	269.541	0.00580538	0.0713852	9
ENSG00000107551	10	RASSF4	45454855	rs72780658	10	45458125	T	C	0.101943	194.696	67.5889	0.00396926	-0.39205	0.0422336	1.64927e-20	-496.61	180.508	0.00593818	0.297111	4
ENSG00000173727	11	AP000769.1	65222728	rs1784859	11	65220749	T	C	0.329017	117.465	41.0702	0.00423516	0.295573	0.0313004	3.61912e-21	397.415	145.185	0.0061945	0.0871251	16
ENSG00000159479	1	MED8	43849588	rs839755	1	43856410	C	A	0.389295	108.986	39.6845	0.00602698	-0.600051	0.0249433	7.1241e-128	-181.628	66.5648	0.0063606	0.991466	20
ENSG00000166262	15	FAM227B	49619159	rs35698479	15	49797119	G	A	0.365356	-113.664	39.8676	0.00435773	0.269304	0.0295379	7.70665e-20	-422.066	155.109	0.00650658	0.406243	15
ENSG00000215039	12	CD27-AS1	6548167	rs12822586	12	6598122	A	C	0.267973	-127.825	42.9943	0.00294842	-0.132485	0.0200667	4.05023e-11	964.826	355.908	0.00671034	0.00512625	5
ENSG00000224812	10	TMEM72-AS1	45306472	rs72780658	10	45458125	T	C	0.101943	194.696	67.5889	0.00396926	-0.57979	0.0736108	3.36878e-15	-335.804	124.126	0.00682339
ENSG00000160072	1	ATAD3B	1407143	rs114112990	1	1334519	C	G	0.0157916	-386.271	138.274	0.00521363	-1.29328	0.124224	2.21141e-25	298.675	110.699	0.00697413	0.409986	7
ENSG00000149294	11	NCAM1	112831997	rs748631	11	112605041	G	A	0.50947	106.638	39.0496	0.00631728	0.397427	0.0292747	5.57398e-42	268.321	100.224	0.00742386	0.0945601	6
ENSG00000140285	15	FGF7	49715293	rs35698479	15	49797119	G	A	0.365356	-113.664	39.8676	0.00435773	-0.221844	0.0302143	2.09886e-13	512.36	192.783	0.00786742	0.565438	12
ENSG00000077380	2	DYNC1I2	172543919	rs4667694	2	172605399	A	G	0.278193	121.306	44.6852	0.00663392	-0.340765	0.0262043	1.15882e-38	-355.981	133.959	0.00787473	0.0574122	15
ENSG00000174917	19	C19orf70	5678432	rs116994768	19	5703611	T	C	0.0143894	585.629	200.878	0.00355296	-0.388616	0.0607843	1.62276e-10	-1506.96	568.111	0.00798786	0.00615759	4
ENSG00000183628	22	DGCR6	18893541	rs13057344	22	18951507	C	T	0.264057	125.283	44.4248	0.00480076	-0.33047	0.0440331	6.14135e-14	-379.106	143.606	0.00829324	0.563543	5
ENSG00000155256	10	ZFYVE27	99496878	rs10882993	10	99504630	T	G	0.757785	-121.969	45.3433	0.00714743	0.337454	0.0281998	5.32026e-33	-361.439	137.722	0.00867981	0.288747	19
ENSG00000250303	11	RP11-356J5.12	112141472	rs748631	11	112605041	G	A	0.50947	106.638	39.0496	0.00631728	0.197536	0.0223707	1.04568e-18	539.841	206.921	0.00908286	0.15839	5
ENSG00000227811	1	RP4-773A18.4	112282463	rs2618035	1	112347647	A	C	0.771483	123.979	46.2113	0.00729928	-0.532756	0.0524591	3.12752e-24	-232.713	89.7158	0.00948979	0.279843	5
ENSG00000066056	1	TIE1	43766664	rs1209384	1	43765089	G	A	0.610939	-103.735	39.4675	0.00857946	0.357158	0.0303978	7.1077e-32	-290.446	113.235	0.0103185	0.952925	7
ENSG00000106723	9	SPIN1	91003334	rs2039387	9	91098867	A	G	0.137302	-143.647	54.1409	0.00797315	-0.344596	0.0365309	3.9853e-21	416.856	163.211	0.0106463	0.999868	5
ENSG00000270775	11	AP000436.4	64792862	rs664226	11	64789194	C	T	0.620139	-106.69	40.3146	0.00813448	0.435064	0.0468208	1.51273e-20	-245.228	96.3485	0.0109208	0.638465	3
ENSG00000168028	3	RPSA	39448180	rs3772143	3	39448581	G	T	0.506234	-101.498	39.2416	0.00969594	-0.275539	0.0200144	4.02365e-43	368.362	144.909	0.0110215	0.587239	9
ENSG00000010017	6	RANBP9	13621730	rs204239	6	13732840	T	C	0.234348	125.548	46.5044	0.00694017	-0.160249	0.0214667	8.32937e-14	-783.456	308.595	0.011124	0.994217	4
ENSG00000180773	11	SLC36A4	92877341	rs3943572	11	92930316	A	G	0.216191	126.881	48.5168	0.00891744	-0.326434	0.0312384	1.46904e-25	-388.688	153.21	0.0111821	0.119951	3
ENSG00000229043	7	AC091729.9	1200010	rs2949202	7	1201266	A	G	0.605235	100.575	39.6331	0.0111596	-0.943687	0.0218563	0	-106.577	42.0706	0.0113001	0.0110193	20
ENSG00000258289	14	CHURC1	65381079	rs10133290	14	65404442	C	A	0.198323	129.524	51.1538	0.0113397	1.01111	0.0195807	0	128.101	50.6525	0.0114384	0.139557	20
ENSG00000167281	17	RBFOX3	77085427	rs58352742	17	77093768	C	T	0.340652	-115.986	40.8202	0.0044918	-0.20962	0.0379821	3.41087e-08	553.316	219.028	0.0115292	0.401863	4
ENSG00000178381	7	ZFAND2A	1191707	rs2949202	7	1201266	A	G	0.605235	100.575	39.6331	0.0111596	-0.774518	0.0332863	9.27174e-120	-129.855	51.4747	0.011646	0.00152116	20
ENSG00000166925	7	TSC22D4	100060982	rs11763511	7	100081944	A	G	0.196333	-122.907	47.3675	0.00946586	0.361874	0.034484	9.20731e-26	-339.64	134.837	0.0117723	0.0772745	13
ENSG00000081277	1	PKP1	201252580	rs832151	1	201280956	T	C	0.213585	-118.471	45.2134	0.00878598	-0.439406	0.0512768	1.04127e-17	269.616	107.599	0.0122195	0.301601	10
ENSG00000245532	11	NEAT1	65190245	rs512715	11	65191208	G	C	0.736479	-111.521	44.135	0.0115104	-0.487433	0.0251378	9.29458e-84	228.792	91.3113	0.0122233	0.166682	20
ENSG00000132842	5	AP3B1	77296349	rs2046894	5	77309710	A	G	0.285314	-117.038	42.0841	0.00541851	-0.147494	0.025569	7.99921e-09	793.51	316.756	0.0122412	0.585314	3
ENSG00000104774	19	MAN2B1	12757325	rs1133330	19	12772090	T	C	0.389513	108.258	40.1659	0.00703331	0.154056	0.022893	1.70386e-11	702.719	280.858	0.0123478	0.321264	4
ENSG00000254635	10	WAC-AS1	28811581	rs2790446	10	28801030	G	A	0.268819	113.135	44.4448	0.0109119	-0.379268	0.0304238	1.14218e-35	-298.298	119.604	0.0126294	0.652541	16
ENSG00000175137	1	SH3BP5L	249104648	rs12023118	1	249122410	C	T	0.125063	163.971	59.3092	0.00569784	-0.15045	0.0261498	8.74689e-09	-1089.87	437.364	0.0127059
ENSG00000185630	1	PBX1	164524821	rs2635016	1	164662733	C	T	0.257131	116.848	44.9383	0.00931708	0.273544	0.0319386	1.08367e-17	427.163	171.686	0.0128445	0.139591	5
ENSG00000198740	17	ZNF652	47366568	rs2671659	17	47474529	A	G	0.344534	-110.469	40.0514	0.00581246	0.116473	0.0203749	1.08736e-08	-948.452	381.803	0.0129864	0.0428012	6
ENSG00000198890	1	PRMT6	107599267	rs2335077	1	107573565	G	A	0.347653	103.963	41.1759	0.0115752	-0.502138	0.0377195	1.96052e-40	-207.041	83.463	0.0131151	0.721291	6
ENSG00000006534	11	ALDH3B1	67776048	rs2286163	11	67793509	T	C	0.235065	-123.676	44.6857	0.00564547	-0.211164	0.0378621	2.44443e-08	585.687	236.24	0.0131678
ENSG00000168056	11	LTBP3	65306276	rs3782091	11	65336483	T	G	0.675373	-108.095	41.3795	0.00899373	-0.198841	0.025611	8.23695e-15	543.625	219.567	0.0132903	0.086052	13
ENSG00000123836	1	PFKFB2	207222801	rs11120093	1	207211326	T	C	0.404626	-101.22	39.4504	0.0102948	-0.259816	0.0278076	9.33421e-21	389.583	157.461	0.0133549	0.314752	3
ENSG00000247416	11	RP11-629G13.1	112830002	rs748631	11	112605041	G	A	0.50947	106.638	39.0496	0.00631728	0.248863	0.0431433	8.00815e-09	428.501	173.608	0.0135791	0.0667978	3
ENSG00000146540	7	C7orf50	1036622	rs62430969	7	1087264	G	A	0.0236341	364.007	139.916	0.00927855	-0.717727	0.0921216	6.64371e-15	-507.166	205.524	0.0135996	0.112854	3
ENSG00000243317	7	C7orf73	135347244	rs35229763	7	135246305	G	A	0.208749	-119.354	46.3036	0.0099481	-0.197326	0.0233449	2.84778e-17	604.857	245.324	0.0136805	0.54184	11
ENSG00000164347	5	GFM2	74017029	rs2218517	5	74121646	A	G	0.234793	-115.264	44.0792	0.00892463	-0.153427	0.0209736	2.56892e-13	751.263	305.101	0.0138034
ENSG00000166311	11	SMPD1	6411655	rs7951904	11	6412931	C	T	0.135919	-139.171	54.4957	0.0106556	-0.329681	0.036188	8.22051e-20	422.138	171.67	0.0139321	0.691838	3
ENSG00000248406	19	CTD-3105H18.4	12490560	rs11668955	19	12491949	C	T	0.461207	99.4978	39.0307	0.0107964	-0.377565	0.0406581	1.59691e-20	-263.525	107.199	0.0139606	0.682295	3
ENSG00000184292	1	TACSTD2	59041099	rs12088149	1	58944833	T	G	0.287769	-113.61	42.6851	0.0077775	-0.308903	0.0483293	1.64121e-10	367.785	149.685	0.0140077
ENSG00000125656	19	CLPP	6361463	rs1049343	19	6368874	G	C	0.0189081	-355.671	130.353	0.0063618	0.223758	0.0397846	1.86323e-08	-1589.53	647.498	0.0140929
ENSG00000101216	20	GMEB2	62218955	rs3761126	20	62252044	T	C	0.237082	-120.434	43.8505	0.00602421	0.127217	0.0232697	4.57548e-08	-946.682	385.741	0.0141203	0.309553	3
ENSG00000090530	3	LEPREL1	189674517	rs1526033	3	189768434	G	A	0.775459	-123.803	46.7514	0.00809431	0.280881	0.0429965	6.46138e-11	-440.767	179.601	0.014122
ENSG00000273456	2	RP11-686O6.2	203239655	rs3731696	2	203431804	G	A	0.122553	155.942	61.267	0.0109187	0.56878	0.0614816	2.2194e-20	274.169	111.719	0.0141239	0.869601	5
ENSG00000262089	17	RP11-589P10.5	6897961	rs2292352	17	6902887	G	A	0.570527	-103.164	38.6632	0.0076243	0.255691	0.0409662	4.33372e-10	-403.471	164.449	0.0141482
ENSG00000099330	19	OCEL1	17337013	rs891202	19	17338033	T	C	0.367991	99.0067	40.086	0.0135167	0.549984	0.0279691	4.39116e-86	180.017	73.4584	0.0142617	0.319468	13
ENSG00000123124	8	WWP1	87354967	rs10087788	8	87544174	A	G	0.760279	-118.122	45.8685	0.010017	-0.146763	0.0186841	3.99914e-15	804.849	328.902	0.014402	0.748424	8
ENSG00000105429	19	MEGF8	42829761	rs3214618	19	42882830	T	TA	0.31245	114.25	43.6502	0.00886013	0.161329	0.0233988	5.39624e-12	708.18	289.407	0.0144047	0.405443	4
ENSG00000157833	2	GAREML	26395960	rs181971256	2	26407937	G	A	0.123651	-147.9	57.287	0.0098306	0.376724	0.0497199	3.53844e-14	-392.595	160.651	0.0145347	0.155094	3
ENSG00000179698	8	KIAA1875	145162629	rs73379171	8	145122124	T	C	0.0799709	187.766	75.3961	0.01276	-0.734156	0.0592831	3.19457e-35	-255.758	104.754	0.0146258	0.420504	7
ENSG00000269386	19	RAB11B-AS1	8439257	rs754671	19	8458960	T	C	0.702512	-112.59	42.1363	0.00753911	-0.226713	0.037847	2.09509e-09	496.619	203.51	0.0146761	0.704228	7
ENSG00000108839	17	ALOX12	6899384	rs2292352	17	6902887	G	A	0.570527	-103.164	38.6632	0.0076243	0.236443	0.0395397	2.23292e-09	-436.317	179.06	0.0148219
ENSG00000273253	22	RP3-402G11.26	50637519	rs5771096	22	50638502	C	T	0.923019	-184.366	75.16	0.0141677	-1.47102	0.0736251	8.24348e-89	125.332	51.4774	0.0149041	0.268501	20
ENSG00000110852	12	CLEC2B	10005583	rs4763879	12	9910164	A	G	0.358799	-101.65	40.1022	0.011252	0.236675	0.0280268	3.05081e-17	-429.492	176.909	0.0151923	0.972041	6
ENSG00000270426	4	RP11-326I11.5	185393078	rs17075872	4	185396395	A	G	0.119353	-142.959	56.6952	0.0116842	0.497618	0.0561004	7.30583e-19	-287.287	118.447	0.0152899	0.419661	3
ENSG00000105738	19	SIPA1L3	38397868	rs73627686	19	38687646	C	T	0.12923	143.846	58.0063	0.0131447	0.377165	0.0342552	3.40368e-28	381.387	157.648	0.0155533	0.563701	7
ENSG00000254851	11	RP11-109L13.1	117006244	rs634960	11	117072963	C	T	0.226406	-111.304	45.7306	0.0149365	0.981501	0.0467264	5.86663e-98	-113.402	46.9043	0.0156177	0.0870367	20
ENSG00000234840	9	RP11-399D6.2	22646199	rs505061	9	22767164	A	C	0.483748	-97.3659	37.7065	0.00981703	-0.287053	0.0422163	1.04926e-11	339.191	140.51	0.0157787
ENSG00000139675	13	HNRNPA1L2	53191605	rs4885325	13	53171317	T	C	0.418314	-98.5932	39.5361	0.0126401	-0.285129	0.0304568	7.84223e-21	345.785	143.496	0.0159646	0.872996	15
ENSG00000196704	17	AMZ2	66243715	rs2362727	17	66253871	C	A	0.225264	117.772	47.234	0.0126538	0.227647	0.0245751	1.98147e-20	517.345	214.873	0.0160542	0.163864	6
ENSG00000241839	15	PLEKHO2	65134088	rs8024351	15	65173001	A	C	0.45476	97.006	39.2864	0.0135416	-0.283587	0.0263204	4.54739e-27	-342.068	142.125	0.0160927	0.0894939	9
ENSG00000183617	19	MRPL54	3762662	rs7245624	19	3762926	A	G	0.635496	-95.9872	39.6671	0.0155282	0.564508	0.0269014	9.12176e-98	-170.037	70.7341	0.0162217	0.891356	9
ENSG00000183666	5	GUSBP1	21341942	rs12153163	5	21391093	G	A	0.106727	-144.42	58.976	0.0143338	0.872537	0.0710482	1.14699e-34	-165.517	68.922	0.0163273	0.45571	8
ENSG00000176022	1	B3GALT6	1167629	rs7536568	1	1171683	G	A	0.114837	-148.558	58.9881	0.0117872	-0.290516	0.0366497	2.2482e-15	511.359	213.047	0.0163855	0.321078	7
ENSG00000182264	19	IZUMO1	49244109	rs2307019	19	49244220	A	G	0.431379	-97.3292	39.3215	0.0133156	-0.468352	0.0493609	2.34794e-21	207.812	86.7669	0.0166176	0.367116	5
ENSG00000162517	1	PEF1	32095463	rs10914458	1	32096746	C	T	0.62495	99.3127	39.493	0.0119138	0.150865	0.0193592	6.54771e-15	658.289	275.069	0.0167032	0.997987	10
ENSG00000100243	22	CYB5R3	43013846	rs130321	22	43058837	G	A	0.469676	-95.52	38.5973	0.0133315	-0.243569	0.0265625	4.74566e-20	392.168	164.135	0.0168807	0.141613	9
ENSG00000173456	11	RNF26	119205237	rs6649	11	119207928	T	C	0.148811	-127.046	53.3463	0.0172405	1.34481	0.03204	0	-94.4713	39.7321	0.0174206	0.683808	20
ENSG00000168502	18	SOGA2	8705659	rs56831517	18	8693814	A	G	0.439829	100.502	39.7984	0.0115609	0.191745	0.0280253	7.81769e-12	524.144	221.246	0.0178334
ENSG00000197580	11	BCO2	112046190	rs11214134	11	112080424	C	T	0.246061	-107.013	44.4309	0.016017	-0.39433	0.0300833	2.96608e-39	271.379	114.561	0.0178426	0.320537	9
ENSG00000138658	4	C4orf21	113460492	rs17605622	4	113482146	A	G	0.0948141	164.34	67.963	0.0156027	0.511456	0.0520106	8.06136e-23	321.318	136.84	0.0188678	0.225697	6
ENSG00000158856	8	DMTN	21906506	rs1078363	8	21904212	C	T	0.728073	-104.085	43.8097	0.0175089	-0.55505	0.0360584	1.82159e-53	187.524	79.8639	0.0188725	0.838905	4
ENSG00000006125	17	AP2B1	33905065	rs225244	17	33946581	A	G	0.832115	-126.833	53.2395	0.0172044	-0.518015	0.0399456	1.85756e-38	244.844	104.496	0.0191242	0.0991916	14
ENSG00000233791	1	RP11-134P9.1	203267886	rs74650977	1	203200560	C	T	0.0170844	-307.368	126.769	0.0153239	1.59119	0.176373	1.85136e-19	-193.169	82.4964	0.0192043
ENSG00000156239	21	N6AMT1	30244513	rs62222206	21	30245824	C	T	0.166658	129.743	53.9715	0.0162203	-0.254584	0.0270568	4.9978e-21	-509.627	218.808	0.0198535	0.392257	18
ENSG00000108509	17	CAMTA2	4871287	rs79255821	17	4883045	T	C	0.0189604	-302.636	127.81	0.0178912	-0.819234	0.0717771	3.57697e-30	369.413	159.334	0.0204227	0.00793643	7
ENSG00000251600	4	RP11-673E1.1	144833484	rs17018500	4	144746002	C	T	0.321166	-97.0513	40.9064	0.0176673	-0.456435	0.0428909	1.90499e-26	212.629	91.8218	0.0205763	0.295575	12
ENSG00000166135	10	HIF1AN	102288829	rs1054399	10	102312565	T	C	0.21946	112.269	47.3667	0.0177783	0.244352	0.0226168	3.29523e-27	459.456	198.456	0.0206046	0.887028	9
ENSG00000175220	11	ARHGAP1	46698630	rs7932354	11	46722221	C	T	0.701166	-102.084	43.2495	0.0182579	0.286932	0.0242606	2.82848e-32	-355.778	153.703	0.0206291	0.199792	19
ENSG00000070010	22	UFD1L	19437433	rs1057457	22	19439165	T	C	0.49381	-90.2498	38.5927	0.0193602	-0.302566	0.0187335	1.11674e-58	298.281	128.881	0.0206466	0.167276	20
ENSG00000203896	20	LIME1	62366815	rs2315008	20	62343956	G	T	0.671093	99.4571	40.4167	0.0138631	-0.162643	0.0240117	1.2571e-11	-611.506	264.39	0.0207288	0.945788	4
ENSG00000075826	10	SEC31B	102246399	rs2295774	10	102265847	C	A	0.219953	110.702	47.1715	0.0189356	-0.334492	0.025643	6.85769e-39	-330.956	143.288	0.0209039	0.988409	14
ENSG00000149636	20	DSN1	35380194	rs57121122	20	35335691	G	T	0.0423574	252.673	105.387	0.0165048	-0.656369	0.0786389	7.02453e-17	-384.956	167.053	0.021201	0.842945	3
ENSG00000134440	18	NARS	55267888	rs35867883	18	55277951	C	T	0.371459	-92.3614	39.2706	0.0186767	-0.213937	0.0189445	1.42422e-29	431.722	187.5	0.0213061	0.89295	6
ENSG00000103489	16	XYLT1	17195626	rs4555139	16	17563949	A	G	0.402625	98.0498	39.4559	0.0129536	0.208332	0.0340956	9.94885e-10	470.642	204.454	0.021338
ENSG00000151694	2	ADAM17	9628615	rs12692386	2	9695906	G	A	0.673509	-97.6164	41.2952	0.0180851	-0.256697	0.0262239	1.25924e-22	380.279	165.496	0.0215723	0.185835	5
ENSG00000212283	2	SNORD89	101889398	rs12712092	2	101887281	C	G	0.408592	90.8504	39.273	0.0207057	0.803226	0.0483901	7.08904e-62	113.107	49.3666	0.0219541	0.647787	14
ENSG00000168329	3	CX3CR1	39304985	rs7612064	3	39447674	T	C	0.321011	-98.3357	41.5606	0.0179775	0.265407	0.0296212	3.24557e-19	-370.509	161.96	0.0221573	0.084593	10
ENSG00000204577	19	LILRB3	54720147	rs3865476	19	54714057	G	A	0.0318334	-251.852	102.685	0.0141808	0.528615	0.0839181	2.99227e-10	-476.437	208.458	0.0222818
ENSG00000127220	19	ABHD8	17402940	rs11086067	19	17412399	A	G	0.300756	-98.5115	42.4145	0.0202013	-0.322979	0.0260244	2.28863e-35	305.009	133.603	0.022433	0.502029	7
ENSG00000232855	21	AF131217.1	29811667	rs2254796	21	30341891	G	A	0.535596	93.5131	38.2851	0.0145841	0.268108	0.042229	2.16853e-10	348.789	153	0.0226279	0.0797319	13
ENSG00000071051	2	NCK2	106361354	rs35168059	2	106384969	G	A	0.432994	97.2529	39.3539	0.0134645	-0.119158	0.0202601	4.06811e-09	-816.168	358.236	0.0227091
ENSG00000229827	2	AC093899.3	170433881	rs1050354	2	170493103	A	T	0.571834	91.4941	39.1822	0.0195384	-0.447861	0.0434603	6.68548e-25	-204.291	89.7054	0.0227648	0.832475	9
ENSG00000197969	9	VPS13A	79792269	rs72744286	9	79919444	A	G	0.0901738	-150.221	64.3542	0.0195812	0.541192	0.0529262	1.52588e-24	-277.574	121.971	0.0228616	0.868571	3
ENSG00000131944	19	C19orf40	33463115	rs751731	19	33463058	A	G	0.299204	106.516	42.6427	0.0124942	0.220993	0.0401006	3.56867e-08	481.988	211.855	0.0229009
ENSG00000154767	3	XPC	14186647	rs2607773	3	14241290	A	G	0.49727	90.37	38.0886	0.017662	0.159446	0.0198948	1.10639e-15	566.775	249.129	0.0229044	0.169623	8
ENSG00000089597	11	GANAB	62392298	rs78278641	11	62413662	T	C	0.135533	-129.366	54.3797	0.0173624	-0.228691	0.0298206	1.73479e-14	565.68	248.965	0.0230787
ENSG00000156261	21	CCT8	30428126	rs2254796	21	30341891	G	A	0.535596	93.5131	38.2851	0.0145841	-0.169722	0.0276224	8.02844e-10	-550.978	242.745	0.0232211	0.321222	4
ENSG00000138131	10	LOXL4	100007447	rs34494334	10	99969475	C	A	0.204744	-113.618	47.1967	0.016069	0.313754	0.0461259	1.03089e-11	-362.124	159.568	0.0232441	0.140692	3
ENSG00000136682	2	CBWD2	114195268	rs1191646	2	114174684	C	G	0.213096	-109.948	46.1768	0.0172647	0.199129	0.0265715	6.67609e-14	-552.145	243.317	0.0232537	0.713876	3
ENSG00000268499	19	CTB-102L5.8	38690476	rs73627686	19	38687646	C	T	0.12923	143.846	58.0063	0.0131447	0.288492	0.0514237	2.02212e-08	498.613	219.835	0.0233214
ENSG00000163162	2	RNF149	101887681	rs12712092	2	101887281	C	G	0.408592	90.8504	39.273	0.0207057	0.348263	0.0303729	1.94948e-30	260.867	115.04	0.0233526	0.545339	7
ENSG00000213222	2	AC093724.2	132480826	rs4850233	2	132426532	G	A	0.395165	97.9302	40.3034	0.015106	-0.314453	0.0498506	2.8283e-10	-311.43	137.35	0.0233646	0.279255	5
ENSG00000167554	19	ZNF610	52839498	rs321919	19	52839199	C	G	0.666096	-100.493	40.9505	0.0141277	0.217384	0.0366894	3.1232e-09	-462.283	203.897	0.0233757
ENSG00000112249	6	ASCC3	100956070	rs9485415	6	101279459	T	C	0.0517137	219.834	94.3793	0.0198454	-0.414814	0.0428864	3.95054e-22	-529.958	234.026	0.0235419	0.125361	6
ENSG00000270605	1	RP5-1092A3.4	28566020	rs9508	1	28564279	G	A	0.292327	-96.013	41.9899	0.0222208	-0.422557	0.0267333	2.81208e-56	227.219	100.405	0.0236346	0.686968	8
ENSG00000253731	5	PCDHGA6	140753651	rs72790024	5	140762993	A	G	0.0496315	220.11	91.4041	0.0160358	-0.368003	0.0566457	8.21717e-11	-598.12	264.893	0.0239476	0.746767	5
ENSG00000050426	12	LETMD1	51441745	rs10876130	12	51452875	G	A	0.563473	89.9259	39.2034	0.0218002	0.26013	0.0204412	4.25162e-37	345.696	153.136	0.02398	0.208518	14
ENSG00000152684	5	PELO	52083774	rs77704739	5	52080909	C	T	0.0415241	-225.205	92.2082	0.0145918	-0.388841	0.0667115	5.58633e-09	579.17	257.113	0.0242849
ENSG00000203801	6	LINC00222	109072857	rs2153960	6	108988184	A	G	0.707286	101.848	41.3553	0.0137873	0.215263	0.0387337	2.73651e-08	473.133	210.133	0.0243486
ENSG00000228126	1	LINC00568	150488233	rs35094010	1	150449557	G	A	0.09688	-154.661	62.916	0.013963	0.381337	0.0684273	2.50565e-08	-405.576	180.326	0.0245046
ENSG00000152749	13	GPR180	95254157	rs3897473	13	95253920	G	T	0.619001	-90.8563	40.2314	0.0239243	0.78818	0.0327798	9.49056e-128	-115.274	51.2681	0.0245477	0.0282176	10
ENSG00000219565	6	ZNF259P1	109103329	rs2153960	6	108988184	A	G	0.707286	101.848	41.3553	0.0137873	0.232497	0.0423636	4.06205e-08	438.062	194.963	0.0246466
ENSG00000184492	2	FOXD4L1	114256661	rs1191646	2	114174684	C	G	0.213096	-109.948	46.1768	0.0172647	-0.310998	0.0473848	5.26502e-11	353.533	157.948	0.0252026
ENSG00000100097	22	LGALS1	38071615	rs929039	22	38071511	C	T	0.337213	-94.904	40.5537	0.019273	-0.215823	0.0282304	2.08833e-14	439.731	196.509	0.0252397	0.435443	3
ENSG00000130943	22	PKDREJ	46651560	rs8139035	22	46651367	G	A	0.14593	-119.774	53.1198	0.0241463	-0.794141	0.0453943	1.58355e-68	150.822	67.4429	0.0253326	0.908386	20
ENSG00000002746	7	HECW1	43152198	rs55687362	7	43287807	G	A	0.16451	127.106	55.9532	0.0231079	0.619143	0.0503946	1.07848e-34	205.293	91.9038	0.0254972	0.123179	10
ENSG00000127980	7	PEX1	92116334	rs2058015	7	92169872	T	C	0.138996	135.683	58.1448	0.01962	0.243396	0.0328501	1.2698e-13	557.458	250.458	0.0260305	0.851816	5
ENSG00000135018	9	UBQLN1	86274878	rs1537502	9	86260378	G	A	0.239919	-103.693	44.8895	0.0208906	0.12223	0.0148503	1.85994e-16	-848.343	381.443	0.0261461	0.0146133	6
ENSG00000272455	1	RP4-758J18.13	1344476	rs2765021	1	1297422	T	C	0.935552	171.555	75.5562	0.0231739	0.58667	0.0533333	3.81814e-28	292.422	131.503	0.0261697	0.138807	15
ENSG00000171943	1	SRGAP2C	121107124	rs6600671	1	121200490	T	G	0.611834	92.5948	39.4509	0.0189208	-0.210326	0.030309	3.93811e-12	-440.244	198.009	0.0261916
ENSG00000005243	17	COPZ2	46103533	rs8076163	17	46120325	C	T	0.807798	112.133	47.4467	0.0181109	-0.201767	0.0309244	6.82152e-11	-555.755	250.108	0.026279	0.0439272	6
ENSG00000186891	1	TNFRSF18	1138888	rs2274791	1	1132938	A	G	0.107202	155.115	64.8466	0.0167552	0.439051	0.0733821	2.18962e-09	353.296	159.064	0.0263443
ENSG00000143001	1	TMEM61	55446465	rs2500321	1	55445562	A	G	0.788279	112.656	46.5455	0.015506	-0.290448	0.0519745	2.29325e-08	-387.87	174.639	0.0263524
ENSG00000119431	9	HDHD3	116135699	rs16933168	9	116141153	G	A	0.131843	-125.082	55.6687	0.0246468	-0.606035	0.0445391	3.64777e-42	206.394	93.1012	0.0266314	0.253244	7
ENSG00000133687	12	TMTC1	29653773	rs302340	12	29938127	G	C	0.320734	-93.3322	40.442	0.0210102	-0.229133	0.0295629	9.13895e-15	407.328	184.158	0.0269779	0.661415	4
ENSG00000116205	1	TCEANC2	54519260	rs17109780	1	54578668	C	G	0.0197573	-291.365	130.247	0.0252854	-0.676555	0.0463807	3.39909e-48	430.66	194.766	0.0270242	0.825638	8
ENSG00000042493	2	CAPG	85621871	rs11678613	2	85648552	A	G	0.334243	93.9578	41.6183	0.0239701	0.368195	0.0342743	6.42176e-27	255.185	115.502	0.0271505	0.231057	11
ENSG00000127328	12	RAB3IP	70132461	rs796538	12	70038508	A	G	0.459134	-88.4383	39.0777	0.0236271	-0.249402	0.0249524	1.60087e-23	354.601	160.652	0.0272955	0.942202	4
ENSG00000255426	11	CTD-2210P24.2	45755545	rs7128597	11	45762227	C	A	0.161414	-117.62	50.5625	0.020006	0.265611	0.0398542	2.65438e-11	-442.828	201.626	0.0280715
ENSG00000183527	21	PSMG1	40546695	rs7354783	21	40652992	A	G	0.365573	-87.7312	39.6768	0.0270259	-0.387373	0.0257312	3.22107e-51	226.477	103.524	0.0286933	0.0576148	16
ENSG00000188295	1	ZNF669	247263264	rs4925692	1	247267274	A	C	0.330073	93.3794	40.9435	0.0225668	0.286357	0.0374352	2.01923e-14	326.094	149.2	0.028844	0.429587	8
ENSG00000112137	6	PHACTR1	12717893	rs6920793	6	13068959	G	A	0.780807	-111.271	46.9093	0.0176897	-0.227777	0.0405064	1.87413e-08	488.508	223.517	0.0288483
ENSG00000111530	12	CAND1	67663061	rs17103688	12	67712978	G	A	0.0546492	-188.873	80.0002	0.0182301	0.3344	0.0583386	9.92237e-09	-564.812	258.733	0.0290364
ENSG00000272750	1	RP11-378J18.8	222832209	rs17465637	1	222823529	C	A	0.715394	-95.1066	43.2125	0.0277428	-0.649852	0.044964	2.4103e-47	146.351	67.2625	0.0295687	0.534163	20
ENSG00000254837	11	AP001372.2	74204411	rs628656	11	74253330	C	T	0.37011	-91.3344	39.4357	0.0205565	0.224019	0.0359913	4.83875e-10	-407.708	187.829	0.0299589
ENSG00000183250	21	C21orf67	46352729	rs9976402	21	46362290	C	T	0.365582	95.5451	41.4227	0.021078	-0.196205	0.0318118	6.92963e-10	-486.966	225.4	0.0307379	0.429311	7
ENSG00000142856	1	ITGB3BP	63906441	rs2474469	1	63994492	C	T	0.690177	-92.1037	42.6222	0.0307001	-1.06749	0.0415375	1.18695e-145	86.2806	40.0684	0.0312925	0.402592	20
ENSG00000184792	22	OSBP2	31089769	rs13054609	22	31083251	C	T	0.0968017	158.14	68.8057	0.0215417	0.338349	0.0557624	1.29761e-09	467.387	217.457	0.0316082
ENSG00000272240	8	RP5-855D21.1	184347	rs2003497	8	176818	A	G	0.371678	87.9894	39.9826	0.0277575	0.360466	0.0368174	1.23493e-22	244.099	113.687	0.0317837	0.356234	7
ENSG00000197841	19	ZNF181	35225060	rs4806052	19	35243100	G	A	0.324157	92.8237	42.5533	0.0291575	-0.329001	0.028039	8.56523e-32	-282.138	131.557	0.0319843	0.073633	8
ENSG00000099785	19	MARCH2	8478154	rs17159302	19	8534516	C	A	0.298831	90.6043	41.9098	0.0306267	0.43629	0.0260821	8.2543e-63	207.67	96.8584	0.0320284	0.549803	14
ENSG00000233016	9	SNHG7	139615818	rs11793962	9	139617379	A	G	0.367765	90.8968	41.1274	0.0270963	-0.233294	0.0274827	2.08854e-17	-389.623	182.167	0.0324499
ENSG00000077585	1	GPR137B	236305832	rs7543562	1	236306825	G	A	0.623789	90.7267	39.8567	0.0228265	-0.17978	0.0287861	4.22756e-10	-504.654	235.964	0.0324606	0.512208	4
ENSG00000167220	18	HDHD2	44633774	rs55730206	18	44608230	C	T	0.597552	-86.8068	39.7652	0.0290369	0.294889	0.027976	5.60202e-26	-294.371	137.709	0.0325472	0.585921	17
ENSG00000178607	17	ERN1	62116502	rs76708468	17	62206299	C	T	0.0379689	-207.306	94.2513	0.027842	0.683054	0.0758979	2.26456e-19	-303.499	142.046	0.0326291
ENSG00000266601	17	RP11-6N17.3	46007048	rs3764396	17	46015969	C	T	0.423665	-88.4735	39.2707	0.0242644	-0.261529	0.0391802	2.47185e-11	338.293	158.48	0.0327929	0.00413942	4
ENSG00000079459	8	FDFT1	11653082	rs7845566	8	11653150	C	T	0.168093	-120.084	54.3225	0.0270651	0.234155	0.0285243	2.23112e-16	-512.84	240.258	0.0327989	0.534546	14
ENSG00000150756	5	FAM173B	10226442	rs11743922	5	10210627	G	A	0.172699	112.481	52.3192	0.0315638	0.675318	0.0410793	9.9968e-61	166.56	78.1331	0.0330276	0.865173	7
ENSG00000264538	17	SUZ12P	29036317	rs55764512	17	29085758	A	G	0.118541	-124.089	57.5662	0.0311165	-0.609555	0.0491675	2.69581e-35	203.573	95.8566	0.0336931	0.0352181	8
ENSG00000225190	17	PLEKHM1	43513266	rs56192752	17	43555253	G	A	0.184321	-107.166	49.7526	0.0312414	0.335494	0.0268495	7.91383e-36	-319.427	150.484	0.0337815	0.0817551	9
ENSG00000272501	6	XXbac-BPG299F13.17	31162977	rs2073724	6	31129707	T	C	0.0662232	180.729	83.9535	0.0313401	0.681098	0.0539091	1.36793e-36	265.349	125.038	0.0338258	0.446705	20
ENSG00000254207	8	RP11-43A14.1	675188	rs10110585	8	670533	G	A	0.459127	81.6937	38.1285	0.0321462	-0.56906	0.0390263	3.68571e-48	-143.559	67.7221	0.0340207	0.780497	11
ENSG00000081791	5	KIAA0141	141303373	rs351260	5	141309824	A	G	0.338114	-88.3819	40.8754	0.0306006	-0.315806	0.0294041	6.58911e-27	279.861	132.029	0.0340315	0.199708	5
ENSG00000107651	10	SEC23IP	121652223	rs7072901	10	121605530	A	G	0.116654	-131.99	57.7806	0.0223527	-0.213026	0.0374894	1.32901e-08	619.596	292.334	0.0340502
ENSG00000260233	11	SSSCA1-AS1	65337131	rs1787663	11	65294830	A	C	0.286651	94.6798	43.0292	0.0277811	0.234144	0.0306291	2.09775e-14	404.366	191.234	0.0344716	0.489168	11
ENSG00000267280	17	RP11-332H18.4	59470817	rs9907379	17	59489893	C	T	0.790346	-103.963	47.4098	0.0283185	-0.325778	0.0411108	2.29278e-15	319.122	150.997	0.0345637	0.783234	3
ENSG00000130770	1	ATPIF1	28562620	rs9508	1	28564279	G	A	0.292327	-96.013	41.9899	0.0222208	0.114968	0.0207953	3.22867e-08	-835.128	395.237	0.0346023
ENSG00000241043	9	GVQW1	32566787	rs10813835	9	32559114	T	C	0.607299	85.9987	39.8143	0.030773	-0.467982	0.0470297	2.50237e-23	-183.765	87.0578	0.0347862	0.620156	7
ENSG00000188779	15	SKOR1	68112042	rs4776970	15	68080886	T	A	0.363035	91.0788	40.8726	0.0258565	-0.203438	0.031226	7.26836e-11	-447.698	212.336	0.0349931	0.755399	7
ENSG00000264920	17	RP11-6N17.4	45968621	rs72833445	17	45912672	T	C	0.0227068	-243.886	112.558	0.0302531	0.786107	0.0890481	1.06664e-18	-310.245	147.434	0.0353522	0.0684808	8
ENSG00000163528	3	CHCHD4	14153580	rs2607739	3	14222571	C	T	0.599403	83.9046	38.9914	0.0314073	-0.260206	0.0258701	8.45553e-24	-322.454	153.239	0.0353561	0.674204	14
ENSG00000050767	5	COL23A1	177664619	rs2973739	5	177820134	C	T	0.590066	87.5265	38.8318	0.0241969	0.202257	0.034607	5.08426e-09	432.749	205.776	0.0354649
ENSG00000006740	17	ARHGAP44	12692856	rs9900388	17	12742770	A	C	0.120301	-131.792	58.3622	0.0239348	-0.273122	0.047589	9.51343e-09	482.539	229.631	0.0356091
ENSG00000156411	14	C14orf2	104378625	rs74488408	14	104514123	A	G	0.0996939	150.362	66.512	0.0237788	-0.127168	0.0223352	1.24378e-08	-1182.39	562.744	0.0356312
ENSG00000163605	3	PPP4R2	73045936	rs2231928	3	73111973	G	A	0.507966	81.7073	38.1772	0.0323378	-0.153062	0.0140654	1.40233e-27	-533.818	254.201	0.0357303	0.221554	8
ENSG00000100068	22	LRP5L	25747385	rs5996929	22	25791463	A	G	0.178802	104.44	49.2324	0.0338899	0.618568	0.0473494	5.29484e-39	168.842	80.6334	0.0362654	0.23268	7
ENSG00000171806	1	METTL18	169761670	rs2272920	1	169799880	T	G	0.0924935	147.223	69.6639	0.0345724	-0.875174	0.0575697	3.43064e-52	-168.221	80.3655	0.036331	0.0796719	18
ENSG00000139899	14	CBLN3	24895738	rs2273629	14	24898751	A	G	0.734532	91.5635	43.4394	0.0350445	0.683156	0.0408324	7.82462e-63	134.03	64.089	0.0365	0.780522	8
ENSG00000259207	17	ITGB3	45331212	rs2317384	17	45329770	A	G	0.162569	113.336	52.6486	0.0313437	-0.264616	0.030575	4.94398e-18	-428.304	205.025	0.0367045	0.920526	3
ENSG00000118507	6	AKAP7	131456806	rs9372991	6	131452054	C	G	0.0768557	156.148	73.8013	0.0343621	-0.495832	0.0381063	1.04817e-38	-314.921	150.798	0.0367653	0.558597	3
ENSG00000188186	7	LAMTOR4	99746530	rs11540426	7	99751521	A	G	0.0099114	-367.28	172.995	0.0337481	-1.1797	0.103026	2.339e-30	311.333	149.143	0.036844
ENSG00000091157	18	WDR7	54318574	rs62100201	18	54693858	T	G	0.288825	92.1321	42.7343	0.0310892	-0.223819	0.0272839	2.33786e-16	-411.637	197.416	0.0370583	0.260358	3
ENSG00000177427	17	MIEF2	18163848	rs2273026	17	18256979	T	C	0.105713	-131.593	62.2891	0.034633	-0.372339	0.0297494	6.11396e-36	353.423	169.658	0.0372376	0.158638	10
ENSG00000161395	17	PGAP3	37827375	rs2643195	17	37853118	G	A	0.69261	-89.6975	42.2145	0.0336031	-0.223012	0.021127	4.77591e-26	402.209	193.089	0.0372493	0.96713	10
ENSG00000134874	13	DZIP1	96230457	rs12428035	13	96300872	T	C	0.107464	-131.388	59.4297	0.0270495	0.213357	0.0344191	5.68963e-10	-615.813	295.731	0.0373115	0.41221	3
ENSG00000072195	2	SPEG	220299568	rs13386459	2	220299018	C	T	0.387724	-85.6387	39.7592	0.0312457	-0.157807	0.0193821	3.8919e-16	542.68	260.616	0.0373151	0.800946	3
ENSG00000170860	3	LSM3	14219858	rs2607739	3	14222571	C	T	0.599403	83.9046	38.9914	0.0314073	0.158112	0.0191714	1.62025e-16	530.666	254.862	0.0373273	0.463816	6
ENSG00000097021	1	ACOT7	6324329	rs45526846	1	6488123	A	G	0.0821781	157.319	72.7403	0.0305605	0.453056	0.0597833	3.50114e-14	347.24	166.965	0.0375517	0.49313	6
ENSG00000264589	17	MAPT-AS1	43921017	rs56192752	17	43555253	G	A	0.184321	-107.166	49.7526	0.0312414	-0.415287	0.0527539	3.48573e-15	258.053	124.207	0.0377454	0.234026	5
ENSG00000174177	16	CTU2	88772871	rs11549837	16	88779739	G	A	0.333935	-86.7867	40.6876	0.0329246	0.186414	0.0210658	8.81892e-19	-465.559	224.516	0.0381153	0.219093	9
ENSG00000121068	17	TBX2	59477257	rs9907379	17	59489893	C	T	0.790346	-103.963	47.4098	0.0283185	-0.229349	0.0363949	2.94439e-10	453.296	218.873	0.0383542
ENSG00000183077	17	AFMID	76183398	rs12449983	17	76168857	T	G	0.0329632	235.081	111.319	0.0347056	0.558518	0.0527777	3.5941e-26	420.901	203.241	0.0383639
ENSG00000137310	6	TCF19	31126319	rs130072	6	31112484	T	C	0.0661732	179.379	83.9558	0.0326317	0.455875	0.0545027	6.04904e-17	393.483	190.078	0.0384414	0.921026	11
ENSG00000172638	11	EFEMP2	65633912	rs570387	11	65637076	C	T	0.505732	82.2206	38.1286	0.031052	-0.1877	0.025746	3.08892e-13	-438.043	211.836	0.0386548	0.140186	5
ENSG00000174013	3	FBXO45	196295482	rs9861944	3	196302864	T	C	0.747632	93.9828	43.5835	0.0310535	-0.179174	0.0248326	5.38261e-13	-524.534	253.878	0.0388203	0.762073	9
ENSG00000148814	10	LRRC27	134145614	rs7098749	10	134157220	A	G	0.102276	138.367	66.2105	0.0366353	0.59727	0.0436483	1.27092e-42	231.666	112.141	0.0388425	0.0250958	6
ENSG00000108592	17	FTSJ3	61896793	rs2028567	17	61915326	A	G	0.609044	-81.5311	39.3736	0.0383866	0.505768	0.0201062	1.25151e-139	-161.203	78.1125	0.0390439	0.426059	20
ENSG00000234616	8	JRK	143738874	rs4371985	8	143737279	C	T	0.691704	-87.0415	42.0694	0.0385461	-0.779022	0.0336926	2.81816e-118	111.732	54.2186	0.0393256	0.358809	17
ENSG00000182771	10	GRID1	87359312	rs61856638	10	88126072	A	G	0.156953	120.363	55.308	0.0295379	0.287205	0.0449303	1.63475e-10	419.084	203.427	0.0393876
ENSG00000138399	2	FASTKD1	170386259	rs1446898	2	170529468	T	G	0.130758	123.994	59.4672	0.0370621	0.336308	0.0266196	1.37379e-36	368.692	179.216	0.0396619	0.10404	14
ENSG00000130957	9	FBP2	97321002	rs540124	9	97328175	G	A	0.345869	87.8699	41.3422	0.0335514	-0.171643	0.0217707	3.16745e-15	-511.934	249.46	0.0401536	0.738612	5
ENSG00000133250	19	ZNF414	8575462	rs968502	19	8567475	C	T	0.169552	-111.181	52.5082	0.0342263	0.243482	0.0292493	8.47791e-17	-456.629	222.522	0.0401639	0.349664	7
ENSG00000166407	11	LMO1	8245851	rs4758322	11	8304015	T	C	0.306246	93.4443	44.7888	0.0369488	-0.21821	0.0194794	3.98325e-29	-428.231	208.785	0.0402609	0.907473	7
ENSG00000157800	7	SLC37A3	139993493	rs10452886	7	140090239	T	C	0.192812	107.965	49.6386	0.0296292	-0.213493	0.0347634	8.18405e-10	-505.707	246.658	0.0403413	0.580959	3
ENSG00000102743	13	SLC25A15	41363548	rs7335572	13	41388476	A	G	0.106866	140.333	65.644	0.0325342	-0.241568	0.0334265	4.94356e-13	-580.925	283.381	0.0403666	0.292179	3
ENSG00000165490	11	C11orf82	82611017	rs7947363	11	82620671	T	C	0.442931	80.5691	38.9637	0.0386589	-0.457487	0.0300849	3.20002e-52	-176.112	85.9528	0.0404677	0.404758	12
ENSG00000107902	10	LHPP	126150403	rs7099115	10	126168010	T	G	0.29481	94.1854	42.8452	0.0279299	-0.179405	0.0317288	1.56461e-08	-524.988	256.232	0.0404741
ENSG00000221995	17	TIAF1	27400537	rs12949109	17	27630995	A	G	0.0406467	-195.716	93.9072	0.0371475	0.579768	0.0552401	9.06796e-26	-337.576	165.136	0.0409311	0.199737	6
ENSG00000197958	9	RPL12	130209953	rs13292096	9	130191186	T	C	0.580914	-80.4468	39.1655	0.0399742	0.346986	0.0170955	1.36971e-91	-231.845	113.45	0.0409946	0.346938	17
ENSG00000174720	4	LARP7	113558120	rs901475	4	113408396	C	T	0.505565	84.4607	38.977	0.0302399	0.151476	0.0246648	8.18121e-10	557.585	272.863	0.0410065	0.138576	6
ENSG00000103227	16	LMF1	903634	rs742036	16	960725	A	G	0.376559	82.6426	39.8866	0.038271	0.323013	0.0263859	1.85662e-34	255.849	125.239	0.0410638	0.598905	11
ENSG00000180279	19	CTD-2568A17.5	51320937	rs11672844	19	51313281	G	A	0.534654	-81.7276	38.8517	0.0354152	0.353432	0.041417	1.41979e-17	-231.24	113.218	0.0411081	0.140073	5
ENSG00000272812	8	RP5-855D21.3	183119	rs2003497	8	176818	A	G	0.371678	87.9894	39.9826	0.0277575	0.195697	0.0357314	4.32863e-08	449.621	220.185	0.0411504	0.379591	5
ENSG00000152256	2	PDK1	173420101	rs2599268	2	173494422	A	G	0.762855	-96.2383	46.2042	0.0372615	0.336908	0.0333319	5.10834e-24	-285.652	140.023	0.0413477	0.471728	14
ENSG00000177731	17	FLII	18148150	rs2273026	17	18256979	T	C	0.105713	-131.593	62.2891	0.034633	-0.240235	0.0307722	5.86246e-15	547.768	268.61	0.0414233	0.413188	4
ENSG00000155304	21	HSPA13	15743436	rs71315768	21	15733674	C	T	0.363449	88.837	41.1704	0.0309442	0.156119	0.0250982	4.96139e-10	569.034	279.128	0.0414886
ENSG00000153823	2	PID1	229715242	rs2396615	2	230021166	G	A	0.276506	-93.6566	43.2578	0.0303816	-0.188433	0.0311869	1.52169e-09	497.029	243.86	0.0415324
ENSG00000104290	8	FZD3	28351729	rs3757886	8	28349999	C	T	0.862772	119.669	55.1121	0.0299027	0.24001	0.0406582	3.56689e-09	498.6	244.666	0.0415618
ENSG00000167900	17	TK1	76170160	rs12449983	17	76168857	T	G	0.0329632	235.081	111.319	0.0347056	0.450697	0.0600803	6.30546e-14	521.594	256.593	0.0420761
ENSG00000067064	10	IDI1	1085848	rs3829165	10	1067665	T	C	0.430082	-83.346	39.059	0.0328549	0.156135	0.0233767	2.40423e-11	-533.807	262.618	0.0420894	0.0238232	14
ENSG00000272849	12	RP11-347I19.8	122235417	rs895953	12	122249048	T	G	0.813659	100.718	48.5103	0.037873	0.356028	0.0357297	2.18004e-23	282.893	139.18	0.0420964	0.7991	7
ENSG00000221838	7	AP4M1	99699172	rs4134904	7	99710583	AG	A	0.56018	-82.158	38.6246	0.0334126	-0.143365	0.0209525	7.78894e-12	573.069	282.132	0.0422342	0.72626	6
ENSG00000104872	19	PIH1D1	49949555	rs12443	19	49950356	G	C	0.769154	-101.011	47.2709	0.0326092	-0.173951	0.0268343	9.02712e-11	580.687	286.132	0.042414
ENSG00000120915	8	EPHX2	27348296	rs4149257	8	27399704	G	A	0.274565	89.6506	43.7286	0.0403487	0.44853	0.032545	3.2778e-43	199.876	98.566	0.0425761	0.588854	5
ENSG00000172399	4	MYOZ2	120056939	rs4565063	4	120019660	T	C	0.298139	90.8144	42.8817	0.0341932	-0.168622	0.0240737	2.48054e-12	-538.568	265.676	0.0426463
ENSG00000109320	4	NFKB1	103422486	rs93059	4	103468518	A	G	0.44027	-81.9769	38.9316	0.035233	-0.148754	0.0199002	7.721e-14	551.09	271.904	0.0426844	0.450412	8
ENSG00000085514	7	PILRA	99965153	rs111312383	7	99905325	T	C	0.191126	-97.435	48.0754	0.0426923	1.2166	0.033957	4.09779e-281	-80.088	39.5794	0.043024	0.196813	20
ENSG00000196204	7	RNF216P1	5013619	rs78335561	7	5010916	T	C	0.0684872	164.838	79.6244	0.0384344	-0.557073	0.0595391	8.24836e-21	-295.9	146.39	0.0432478	0.776868	3
ENSG00000235106	9	LINC00094	136890561	rs2810489	9	136922700	A	G	0.253695	91.6145	44.569	0.0398245	0.335036	0.0302633	1.74056e-28	273.447	135.301	0.0432774	0.894901	13
ENSG00000116791	1	CRYZ	75171170	rs17617240	1	75173938	T	C	0.0479507	193.594	94.1582	0.0397768	-0.718631	0.0656323	6.69222e-28	-269.393	133.314	0.0433074	0.147703	4
ENSG00000179979	4	CRIPAK	1385340	rs111391498	4	1341553	G	A	0.047974	190.423	93.7194	0.0421697	1.36057	0.0709469	5.72885e-82	139.958	69.268	0.0433282	0.719532	20
ENSG00000205078	16	SYCE1L	77233294	rs4887896	16	77244837	C	T	0.677009	-85.0085	41.7217	0.0415987	-0.638132	0.0427748	2.502e-50	133.215	65.988	0.043511	0.744794	14
ENSG00000242294	7	STAG3L5P	99933702	rs111312383	7	99905325	T	C	0.191126	-97.435	48.0754	0.0426923	0.943782	0.0426152	1.1252e-108	-103.239	51.152	0.0435623	0.187681	20
ENSG00000139344	12	AMDHD1	96337071	rs7955450	12	96337183	G	A	0.577408	79.8329	39.3855	0.0426668	0.891855	0.0415919	5.30831e-102	89.5133	44.3582	0.0435948	0.195146	8
ENSG00000140995	16	DEF8	90014333	rs11859206	16	90018625	C	A	0.119504	137.747	64.2229	0.0319669	-0.24687	0.0417971	3.49683e-09	-557.974	276.77	0.0437981
ENSG00000152234	18	ATP5A1	43664110	rs8095608	18	43678911	G	A	0.421468	-81.4953	38.4264	0.0339375	-0.0716863	0.0111103	1.10215e-10	1136.83	564.25	0.043929	0.142769	4
ENSG00000087191	17	PSMC5	61904512	rs2584615	17	61927774	C	T	0.60896	-82.7136	39.4646	0.0360911	0.0953979	0.0131001	3.28401e-13	-867.038	430.477	0.0439956	0.176562	8
ENSG00000148356	9	LRSAM1	130213765	rs13292096	9	130191186	T	C	0.580914	-80.4468	39.1655	0.0399742	0.26924	0.0263336	1.54508e-24	-298.792	148.373	0.044032	0.571023	9
ENSG00000163945	4	UVSSA	1341054	rs111391498	4	1341553	G	A	0.047974	190.423	93.7194	0.0421697	1.12445	0.0779315	3.41474e-47	169.348	84.1692	0.0442209	0.766055	20
ENSG00000136002	2	ARHGEF4	131594489	rs11685313	2	131854373	C	T	0.123955	-122.876	57.9535	0.0339852	0.166976	0.0265165	3.03342e-10	-735.89	366.223	0.0444941	0.194018	3
ENSG00000080166	13	DCT	95089558	rs9561576	13	95157722	T	C	0.315399	-85.618	41.4009	0.0386376	0.316004	0.037347	2.64448e-17	-270.94	134.87	0.0445487	0.200962	3
ENSG00000198231	17	DDX42	61850963	rs2028567	17	61915326	A	G	0.609044	-81.5311	39.3736	0.0383866	-0.142271	0.0171899	1.26938e-16	573.069	285.281	0.0445597	0.586537	12
ENSG00000066084	12	DIP2B	50898768	rs1047912	12	51138862	T	C	0.298718	86.7668	42.3427	0.0404464	0.377856	0.0375638	8.38153e-24	229.629	114.362	0.0446522	0.0822173	15
ENSG00000228106	1	RP11-452F19.3	222988364	rs11597	1	223010442	T	G	0.0862086	149.578	71.7978	0.0372212	0.52073	0.0693364	5.90374e-14	287.247	143.086	0.0446949	0.0924991	3
ENSG00000184677	1	ZBTB40	22778344	rs998978	1	22849003	C	A	0.383752	86.7363	40.9999	0.0343851	-0.134374	0.0211317	2.03217e-10	-645.484	321.56	0.0447123	0.993094	3
ENSG00000079150	2	FKBP7	179328391	rs7575643	2	179333450	C	T	0.165706	-105.893	51.0442	0.0380294	0.286854	0.036427	3.41417e-15	-369.153	184.016	0.0448466	0.0346188	5
ENSG00000135424	12	ITGA7	56078352	rs1800974	12	56089357	T	C	0.494127	80.0934	38.7276	0.0386287	-0.204422	0.0253212	6.85121e-16	-391.804	195.567	0.0451312	0.685616	3
ENSG00000135211	7	TMEM60	77423045	rs7953	7	77423574	A	G	0.485582	-78.296	38.5695	0.0423565	0.342733	0.0278597	8.82554e-35	-228.446	114.057	0.0451867	0.583692	14
ENSG00000161618	19	ALDH16A1	49956426	rs2335183	19	49957010	T	C	0.76735	-94.8954	47.1108	0.0439775	-0.602453	0.0326554	5.32953e-76	157.515	78.663	0.0452415	0.521724	17
ENSG00000258366	20	RTEL1	62289163	rs6010620	20	62309839	G	A	0.755083	93.3678	43.7337	0.032768	0.189145	0.0333743	1.44996e-08	493.631	247.079	0.0457314	0.499639	4
ENSG00000106018	7	VIPR2	158820866	rs62487879	7	158946474	C	T	0.33912	-83.5495	40.7758	0.0404622	0.225248	0.0252896	5.25533e-19	-370.922	185.755	0.0458427	0.66905	9
ENSG00000213465	11	ARL2	64781585	rs551292	11	64775660	G	A	0.561592	-79.1177	39.1314	0.0431927	-0.215717	0.0173866	2.39181e-35	366.766	183.794	0.0459857	0.540636	9
ENSG00000001461	1	NIPAL3	24742284	rs560219	1	24718079	A	C	0.236004	95.6919	46.6337	0.0401708	-0.202817	0.0257782	3.60994e-15	-471.814	237.621	0.047081	0.291003	4
ENSG00000116691	1	MIIP	12079523	rs2295283	1	12082926	G	A	0.713897	89.5878	43.0898	0.0376088	0.158235	0.0236888	2.39351e-11	566.169	285.201	0.0471269
ENSG00000119787	2	ATL2	38522022	rs11888984	2	38744392	A	G	0.708089	86.5085	42.6247	0.0424033	0.219515	0.0235534	1.16478e-20	394.089	198.727	0.0473603	0.300188	4
ENSG00000260542	20	RP13-379O24.2	61088965	rs6142653	20	61088021	T	C	0.274444	-86.4724	42.7475	0.0430874	0.350227	0.0352209	2.68603e-23	-246.904	124.557	0.0474498	0.361602	3
ENSG00000168653	1	NDUFS5	39491990	rs3768324	1	39492462	T	C	0.305592	-84.8214	42.3499	0.0451908	-0.28022	0.0203756	4.90612e-43	302.696	152.725	0.0474833	0.903895	6
ENSG00000259775	14	RP11-45P15.4	103798011	rs1079298	14	103791045	C	T	0.277091	90.6613	43.1893	0.0358031	0.221422	0.0373546	3.07442e-09	409.45	206.924	0.0478446
ENSG00000226752	9	PSMD5-AS1	123587106	rs10760117	9	123586737	G	T	0.583897	78.5332	39.6711	0.0477485	-1.11753	0.0194438	0	-70.2739	35.52	0.0478797	0.387189	20
ENSG00000254473	9	RP11-522I20.3	86322509	rs4877791	9	86282341	A	G	0.237607	-89.9198	45.2234	0.0467735	0.518959	0.0303768	1.9514e-65	-173.27	87.7308	0.0482664	0.0403081	8
ENSG00000204381	11	LAYN	111411005	rs4938792	11	111420936	C	T	0.393417	-80.9103	39.4026	0.0400313	-0.227965	0.0316044	5.47009e-13	354.924	179.712	0.0482732	0.773703	5
ENSG00000095261	9	PSMD5	123577774	rs10760117	9	123586737	G	T	0.583897	78.5332	39.6711	0.0477485	-0.75854	0.0313837	4.62031e-129	-103.532	52.4744	0.0484955	0.430582	20
ENSG00000212694	12	AC084018.1	122233173	rs895953	12	122249048	T	G	0.813659	100.718	48.5103	0.037873	0.198769	0.0314077	2.47285e-10	506.709	256.851	0.0485218
ENSG00000121716	7	PILRB	99933737	rs6979910	7	99940630	C	A	0.191126	-95.1421	48.1017	0.0479358	0.841035	0.0356287	3.38214e-123	-113.125	57.3939	0.0487205	0.190999	20
ENSG00000267296	19	CEBPA-AS1	33793763	rs17529595	19	33806139	T	C	0.0926687	141.624	70.5074	0.0445759	0.471646	0.0487175	3.62269e-22	300.276	152.676	0.0492115
ENSG00000223509	15	RP11-632K20.7	32812049	rs56714246	15	32950759	C	T	0.100551	-130.502	63.2808	0.0391823	0.461194	0.0722165	1.69983e-10	-282.966	144.188	0.0497063
ENSG00000196968	10	FUT11	75532049	rs3849967	10	75483366	T	C	0.58749	78.4318	39.1082	0.0449087	0.240362	0.02571	8.85154e-21	326.307	166.407	0.049891	0.655195	10
ENSG00000243679	7	RP11-274B21.3	128294023	rs6979304	7	128312028	G	C	0.444726	-77.0157	39.184	0.0493583	0.594525	0.027491	1.01827e-103	-129.542	66.1797	0.050298	0.747512	19
ENSG00000230715	7	RP11-274B21.4	128292895	rs6979304	7	128312028	G	C	0.444726	-77.0157	39.184	0.0493583	0.614009	0.0287158	1.95289e-101	-125.431	64.0857	0.0503196	0.713481	20
ENSG00000229413	7	AC018638.1	128293740	rs6979304	7	128312028	G	C	0.444726	-77.0157	39.184	0.0493583	0.576826	0.0298174	2.23522e-83	-133.516	68.2801	0.0505333	0.806601	20
ENSG00000243302	7	RP11-274B21.2	128291239	rs6979304	7	128312028	G	C	0.444726	-77.0157	39.184	0.0493583	0.472337	0.0261764	8.72951e-73	-163.052	83.4484	0.0507094	0.741783	19
ENSG00000127084	9	FGD3	95709733	rs55654224	9	95796063	C	A	0.0411659	208.422	103.729	0.0445062	0.771578	0.0965391	1.32344e-15	270.124	138.621	0.0513364	0.261509	3
ENSG00000132359	17	RAP1GAP2	2680350	rs9901827	17	2906710	G	A	0.0951213	138.735	67.7862	0.0406912	0.354052	0.0558554	2.31674e-10	391.849	201.191	0.051457
ENSG00000105755	19	ETHE1	44010871	rs112058634	19	44005880	C	CCAAA	0.201304	-96.8347	48.1695	0.0444007	-0.318065	0.0412617	1.27317e-14	304.449	156.511	0.0517473	0.713713	5
ENSG00000138468	3	SENP7	101043049	rs17402964	3	101067945	T	C	0.238246	-87.8266	43.72	0.0445533	-0.244114	0.0314589	8.50835e-15	359.777	185.001	0.0518071	0.306115	6
ENSG00000198836	3	OPA1	193310933	rs79129003	3	193373936	A	G	0.0850403	150.629	73.9129	0.0415576	-0.186012	0.0292738	2.09504e-10	-809.781	417.292	0.0523113	0.388677	3
ENSG00000133739	8	LRRCC1	86019382	rs6605627	8	86069915	T	A	0.673142	-84.5179	41.6139	0.0422552	0.199737	0.0304489	5.39028e-11	-423.146	218.101	0.0523631	0.592576	6
ENSG00000175054	3	ATR	142168077	rs13061823	3	142120786	T	C	0.551348	-79.8399	38.6179	0.0386937	0.123103	0.0220269	2.28687e-08	-648.562	334.48	0.0524998	0.497489	5
ENSG00000198742	7	SMURF1	98625061	rs6947811	7	98536944	A	G	0.506319	76.8726	38.3507	0.0450205	-0.210695	0.0281124	6.64383e-14	-364.853	188.417	0.0528181	0.316247	3
ENSG00000235888	21	AF064858.8	40360633	rs2836927	21	40543216	C	T	0.362221	-80.0506	39.7945	0.0442619	-0.269805	0.0380324	1.30218e-12	296.698	153.309	0.0529537	0.557488	5
ENSG00000064115	12	TM7SF3	27126128	rs61741737	12	27234914	A	G	0.130326	122.274	60.0327	0.0416716	0.225454	0.0371476	1.28599e-09	542.346	280.869	0.0534889
ENSG00000115539	2	PDCL3	101179152	rs12474526	2	101149619	G	A	0.418863	-77.4692	39.2862	0.0486183	-0.221661	0.0236109	6.11144e-21	349.494	181.103	0.0536307	0.836836	13
ENSG00000116260	1	QSOX1	180123969	rs61828286	1	180123585	A	C	0.149339	110.224	55.5318	0.0471574	-0.22096	0.0274843	9.01959e-16	-498.841	258.867	0.0539773	0.981828	4
ENSG00000115446	2	UNC50	99225042	rs12617721	2	99083892	C	A	0.264046	91.4732	44.9735	0.0419575	0.147313	0.0245414	1.9414e-09	620.945	322.342	0.0540601	0.58592	4
ENSG00000143363	1	PRUNE	150980896	rs11204762	1	150999737	G	A	0.244007	-90.0696	44.037	0.0408235	-0.17959	0.0322503	2.56738e-08	501.529	261.225	0.0548692
ENSG00000186684	2	CYP27C1	127941696	rs2404529	2	127936624	C	T	0.686557	83.8568	41.2562	0.0420949	-0.232348	0.0402128	7.5611e-09	-360.91	188.228	0.0551864
ENSG00000237721	21	AF064858.11	40378574	rs2836927	21	40543216	C	T	0.362221	-80.0506	39.7945	0.0442619	-0.271357	0.0431717	3.26739e-10	295.001	153.977	0.0553809	0.994546	3
ENSG00000164181	5	ELOVL7	60047618	rs4647113	5	60196432	T	C	0.273525	-85.153	42.7563	0.0464162	-0.311893	0.0448182	3.42522e-12	273.02	142.59	0.0555279	0.0853509	7
ENSG00000237927	6	RP3-393E18.2	160007987	rs2758330	6	160104844	T	G	0.801487	-94.9022	49.0337	0.0529346	-0.37754	0.0296356	3.57192e-37	251.37	131.367	0.0556852	0.725005	14
ENSG00000140280	15	LYSMD2	52015208	rs72732914	15	52159217	A	G	0.410824	-74.5613	38.6473	0.0536958	-0.446148	0.0323605	3.05964e-43	167.122	87.4684	0.0560484	0.647371	16
ENSG00000104064	15	GABPB1	50569389	rs28609286	15	50615365	C	T	0.570935	75.5543	38.9603	0.0524699	0.281288	0.0255153	2.91783e-28	268.601	140.633	0.0561411	0.979565	6
ENSG00000057019	3	DCBLD2	98514785	rs10935564	3	98681275	A	G	0.186079	-101.605	49.9733	0.042033	0.196488	0.0352878	2.57455e-08	-517.105	270.757	0.0561529	0.00946093	3
ENSG00000169885	1	CALML6	1846266	rs2748988	1	1846357	A	G	0.50836	74.8041	38.7453	0.0535242	0.382193	0.0297047	6.95553e-38	195.723	102.511	0.0562251	0.343096	13
ENSG00000029559	4	IBSP	88720733	rs1054629	4	88732918	T	A	0.315328	-80.6368	41.4605	0.0517857	0.45141	0.0472606	1.27817e-21	-178.633	93.7314	0.0566764	0.68556	6
ENSG00000155906	6	RMND1	151725989	rs3736175	6	151773164	A	G	0.12346	119.772	61.471	0.0513629	-0.373564	0.0409444	7.2606e-20	-320.62	168.263	0.0567197	0.469842	8
ENSG00000136371	15	MTHFS	80125927	rs34652312	15	80129288	T	C	0.268776	84.8208	44.2989	0.0555252	-0.779743	0.0418785	2.24747e-77	-108.78	57.1118	0.05682	0.975313	16
ENSG00000104899	19	AMH	2249308	rs7249235	19	2242829	C	A	0.911461	-135.929	70.8176	0.0549301	0.81897	0.0532773	2.52924e-53	-165.976	87.143	0.0568278	0.225403	7
ENSG00000179314	17	WSCD1	5675554	rs8079279	17	5993315	A	G	0.782008	91.776	46.0649	0.0463362	-0.175461	0.0270378	8.61346e-11	-523.056	274.63	0.0568343	0.257962	5
ENSG00000178821	1	TMEM52	1849029	rs2748988	1	1846357	A	G	0.50836	74.8041	38.7453	0.0535242	0.259733	0.0223854	3.98822e-31	288.004	151.225	0.0568481	0.430982	10
ENSG00000110931	12	CAMKK2	121675497	rs7965129	12	121735407	G	A	0.027743	233.295	121.014	0.0538766	0.786332	0.0660285	1.06263e-32	296.688	155.9	0.0570326	0.220744	5
ENSG00000127364	7	TAS2R4	141478242	rs17464668	7	141501672	A	G	0.489978	75.7456	38.7388	0.0505487	0.31682	0.0389018	3.82142e-16	239.081	125.749	0.0572677	0.429766	7
ENSG00000065457	16	ADAT1	75630879	rs7189895	16	75665019	G	A	0.297657	81.7771	42.8308	0.0562225	0.649591	0.0318807	2.74866e-92	125.89	66.2239	0.0573049	0.23023	17
ENSG00000261175	16	CTD-2015G9.2	86755697	rs4843431	16	86762019	C	T	0.652921	75.5838	39.6331	0.0565093	0.858459	0.0381688	5.07376e-112	88.0459	46.3334	0.0573979	0.235143	15
ENSG00000233266	2	HMGB1P31	54278471	rs805416	2	54125258	C	T	0.407085	-75.3605	39.1524	0.054255	0.550156	0.0472211	2.27775e-31	-136.98	72.1307	0.057557	0.318638	20
ENSG00000231050	1	RP1-140A9.1	1822910	rs16824526	1	1818129	C	A	0.178817	-97.0982	50.7885	0.0558998	-0.745607	0.0463102	2.53927e-58	130.227	68.5955	0.0576333	0.242581	7
ENSG00000183476	15	SH2D7	78370150	rs72732574	15	78432059	T	C	0.192815	-97.8389	48.494	0.0436385	0.316113	0.0571264	3.13767e-08	-309.506	163.286	0.0580276	0.450138	3
ENSG00000138363	2	ATIC	216176540	rs16853834	2	216210236	T	C	0.155875	104.322	54.5108	0.0556468	0.535951	0.0401808	1.38234e-40	194.648	102.75	0.0581738	0.875862	6
ENSG00000248690	8	HAS2-AS1	122651533	rs7840441	8	121946526	A	G	0.0867162	143.22	72.4332	0.0480109	0.497579	0.0754792	4.33164e-11	287.834	151.978	0.0582365
ENSG00000111907	6	TPD52L1	125440195	rs3823221	6	125541944	G	A	0.459787	76.8888	38.8614	0.0478674	-0.175999	0.0269361	6.40545e-11	-436.871	230.706	0.0582746	0.282511	7
ENSG00000100302	22	RASD2	35936915	rs13053308	22	35934614	G	A	0.473831	-75.7175	38.3449	0.0483081	0.18087	0.027227	3.07287e-11	-418.629	221.17	0.0583856	0.394776	3
ENSG00000005379	17	BZRAP1	56378592	rs2526376	17	56427142	C	A	0.606891	-80.5909	41.7993	0.0538493	0.214697	0.0221495	3.22671e-22	-375.37	198.504	0.0586245	0.105226	19
ENSG00000134207	1	SYT6	114631913	rs74112919	1	114644280	C	A	0.289142	84.396	44.0214	0.0552179	0.465784	0.0412991	1.67953e-29	181.191	95.8661	0.0587518	0.036964	6
ENSG00000180817	10	PPA1	71962586	rs10999196	10	71982305	C	T	0.326985	-76.9352	40.5928	0.0580537	0.700759	0.0284206	3.11627e-134	-109.788	58.0978	0.0587958	0.828751	17
ENSG00000168530	2	MYL1	211154874	rs62203005	2	211164911	C	T	0.202772	-90.4494	47.2868	0.0557763	-0.21882	0.0191041	2.24332e-30	413.351	219.092	0.0592065	0.414169	9
ENSG00000242338	10	BMS1P4	75475601	rs3849967	10	75483366	T	C	0.58749	78.4318	39.1082	0.0449087	0.180369	0.0324401	2.69664e-08	434.841	230.497	0.0592226
ENSG00000259548	15	RP11-38G5.2	80124808	rs34652312	15	80129288	T	C	0.268776	84.8208	44.2989	0.0555252	0.585799	0.053167	3.12599e-28	144.795	76.7547	0.0592324	0.109055	3
ENSG00000111229	12	ARPC3	110872630	rs7958683	12	110905869	A	G	0.769512	-88.8439	46.7809	0.0575453	0.320923	0.0221813	1.92521e-47	-276.839	147.02	0.0597009	0.554876	9
ENSG00000146587	7	RBAK	5085452	rs55937700	7	5049458	A	C	0.196634	-93.9659	47.6085	0.0484128	0.207197	0.0332621	4.68766e-10	-453.51	241.032	0.0598995
ENSG00000176909	19	MAMSTR	49215999	rs281395	19	49222483	G	C	0.335386	-79.5622	41.3282	0.0542138	-0.152203	0.0172595	1.16002e-18	522.737	277.928	0.0599944	0.364201	7
ENSG00000111664	12	GNB3	6949118	rs1047771	12	6941021	A	G	0.275279	-82.5291	42.7586	0.053592	-0.337606	0.0404189	6.67326e-17	244.454	129.99	0.0600316	0.106185	7
ENSG00000185664	12	PMEL	56347889	rs2069391	12	56359878	T	C	0.0815019	138.584	71.0284	0.0510446	0.647213	0.0920094	2.00397e-12	214.124	113.888	0.0600914	0.980384	7
ENSG00000091136	7	LAMB1	107564244	rs1544474	7	107612629	G	A	0.450948	73.2037	38.6565	0.0582653	-0.402081	0.0261237	1.86883e-53	-182.062	96.866	0.0601729	0.948103	6
ENSG00000110768	11	GTF2H1	18343842	rs4353250	11	18323517	C	T	0.713245	80.6348	41.9676	0.0546865	0.218943	0.0242867	1.97006e-19	368.291	195.988	0.0602237	0.400659	5
ENSG00000113240	5	CLK4	178029665	rs596780	5	178018665	C	T	0.454787	-73.3608	38.5474	0.057023	-0.274961	0.0243272	1.27338e-29	266.804	142.166	0.0605573	0.251212	7
ENSG00000171530	5	TBCA	76986991	rs2455242	5	77016594	T	G	0.304012	-80.7225	42.3866	0.0568539	-0.256498	0.0248966	6.86346e-25	314.71	168.051	0.0611087	0.612878	8
ENSG00000228695	16	CES1P1	55794460	rs3815585	16	55794718	A	G	0.187897	94.5259	49.9972	0.0586746	0.845506	0.066812	1.04962e-36	111.798	59.7891	0.0615016	0.178449	10
ENSG00000245017	12	RP11-181C3.1	98879322	rs249821	12	98897811	C	T	0.275858	87.449	43.9544	0.0466412	0.24743	0.0452619	4.58667e-08	353.429	189.043	0.0615433	0.0281549	3
ENSG00000112159	6	MDN1	90352218	rs34766278	6	90397132	C	G	0.136923	115.246	58.1115	0.0473478	-0.268313	0.0479013	2.12658e-08	-429.521	229.755	0.061557
ENSG00000176108	17	CHMP6	78965398	rs1128705	17	78973901	G	C	0.435589	-73.0501	38.7018	0.0590922	-0.282007	0.0216344	7.72176e-39	259.036	138.668	0.061758
ENSG00000169436	8	COL22A1	139600478	rs4736051	8	139921451	C	T	0.262483	86.0132	44.8566	0.0551722	-0.3108	0.0381217	3.55465e-16	-276.748	148.264	0.0619599	0.675257	3
ENSG00000071967	2	CYBRD1	172378757	rs72884306	2	172375786	T	C	0.184349	-93.5215	49.6622	0.0596802	-0.345881	0.0246098	7.22123e-45	270.386	144.865	0.0619753	0.0721915	11
ENSG00000145075	3	CCDC39	180320646	rs77837544	3	180683365	T	C	0.0385674	205.493	108.242	0.0576368	0.68856	0.0685167	9.23112e-24	298.439	159.981	0.0621164
ENSG00000018699	2	TTC27	32853099	rs41410549	2	32894470	C	G	0.125669	-109.61	58.1909	0.0596156	-0.494305	0.0379535	8.94003e-39	221.746	118.947	0.0622892	0.76548	10
ENSG00000185238	11	PRMT3	20409076	rs3824886	11	20404613	G	T	0.952859	167.861	87.284	0.0544603	-0.255378	0.0342956	9.59358e-14	-657.304	352.998	0.0625947	0.117126	3
ENSG00000075975	3	MKRN2	12598513	rs113105671	3	12614616	G	T	0.088303	-120.721	64.4589	0.06109	1.08701	0.063162	2.23872e-66	-111.058	59.6494	0.062625	0.517262	16
ENSG00000170322	11	NFRKB	129733531	rs60335545	11	129740759	T	C	0.154966	-97.0985	51.1416	0.0576143	-0.338023	0.0356383	2.42815e-21	287.254	154.298	0.0626471	0.201401	4
ENSG00000197893	10	NRAP	115348475	rs17773680	10	115424373	T	C	0.10872	118.565	62.472	0.0577099	0.375375	0.0404057	1.54078e-20	315.857	169.863	0.0629585
ENSG00000097046	1	CDC7	91966408	rs17501937	1	92021705	G	A	0.573037	-76.5281	39.5834	0.0531949	-0.218507	0.0323572	1.44864e-11	350.232	188.432	0.0630746	0.54885	4
ENSG00000182551	2	ADI1	3501132	rs9309718	2	3497661	A	G	0.240327	-85.2199	44.9614	0.058039	0.24967	0.0272989	5.92028e-20	-341.33	183.91	0.0634587	0.158096	9
ENSG00000114670	3	NEK11	130745694	rs7641006	3	130734061	T	C	0.221169	-88.3212	46.4918	0.0574712	0.344069	0.0397252	4.66686e-18	-256.696	138.336	0.0635099	0.672372	12
ENSG00000178814	8	OPLAH	145106167	rs3935209	8	145113241	G	T	0.0817227	144.085	75.6633	0.0568722	0.296611	0.0363656	3.45241e-16	485.771	261.953	0.063679	0.120539	3
ENSG00000128872	15	TMOD2	52043758	rs72732914	15	52159217	A	G	0.410824	-74.5613	38.6473	0.0536958	0.151377	0.0225336	1.84455e-11	-492.554	265.625	0.0636932	0.873583	3
ENSG00000196275	7	GTF2IRD2	74210483	rs13238996	7	74069645	A	G	0.759025	-84.9227	45.5773	0.0624252	-0.735585	0.0408285	1.44733e-72	115.449	62.2911	0.0638276	0.425338	5
ENSG00000162998	2	FRZB	183698002	rs6434000	2	183871448	A	C	0.211725	92.2203	48.5576	0.0575387	-0.348317	0.0412978	3.33272e-17	-264.76	142.897	0.0639107	0.196266	3
ENSG00000159339	1	PADI4	17634690	rs877551	1	17631353	C	A	0.581704	-76.8704	39.1059	0.0493333	-0.266066	0.0479917	2.95631e-08	288.915	155.943	0.0639269	0.690652	3
ENSG00000269958	14	RP11-73M18.8	104162690	rs1799794	14	104179267	C	T	0.196022	-90.5807	47.6672	0.0573971	-0.278367	0.033808	1.81418e-16	325.4	175.74	0.0640832	0.56578	12
ENSG00000164307	5	ERAP1	96096521	rs13160562	5	96111371	A	G	0.310185	-77.1235	41.4483	0.0627841	-0.547857	0.0299522	9.75469e-75	140.773	76.0458	0.0641463	0.732383	20
ENSG00000189157	4	FAM47E	77135193	rs3733250	4	77192868	A	G	0.404422	73.4805	39.3564	0.0618942	-0.374606	0.0271774	3.19286e-43	-196.154	106.02	0.0642908	0.178322	19
ENSG00000253910	5	PCDHGB2	140739703	rs11575948	5	140724060	C	A	0.0847697	137.308	70.1451	0.050291	0.321184	0.0567157	1.48706e-08	427.506	231.074	0.0643022
ENSG00000148377	10	IDI2	1064847	rs1044261	10	1065710	T	C	0.0747759	145.315	77.0814	0.0594018	-0.520551	0.0545229	1.3301e-21	-279.156	150.936	0.0643851	0.107372	9
ENSG00000079332	10	SAR1A	71907045	rs9971030	10	71916826	T	C	0.397646	-74.036	39.425	0.0603949	0.195808	0.0184582	2.72937e-26	-378.105	204.476	0.0644369	0.789113	9
ENSG00000171444	5	MCC	112357796	rs977997	5	112616203	C	T	0.0691805	-147.557	76.7708	0.0545997	-0.382169	0.0566494	1.51757e-11	386.104	208.876	0.064532	0.331833	3
ENSG00000034533	3	ASTE1	130732719	rs7641006	3	130734061	T	C	0.221169	-88.3212	46.4918	0.0574712	-0.32599	0.0409286	1.65422e-15	270.932	146.618	0.0646195	0.716623	5
ENSG00000166199	11	ALKBH3	43902361	rs35278338	11	43914033	A	C	0.108079	124.994	64.6811	0.0533028	-0.247474	0.0392227	2.80012e-10	-505.079	273.35	0.0646397
ENSG00000123965	7	PMS2P5	74306894	rs13238996	7	74069645	A	G	0.759025	-84.9227	45.5773	0.0624252	-0.742336	0.0520959	4.51997e-46	114.399	61.9198	0.064669	0.605036	6
ENSG00000108468	17	CBX1	46147414	rs208009	17	46229691	T	C	0.903558	-129.685	68.7932	0.0594114	0.2686	0.0302305	6.38888e-19	-482.818	261.819	0.0651696	0.00806122	10
ENSG00000142185	21	TRPM2	45770046	rs11908957	21	45777144	G	A	0.213704	-88.1393	47.1933	0.0618144	0.495095	0.0424984	2.302e-31	-178.025	96.5389	0.065172	0.104409	7
ENSG00000228775	7	WEE2-AS1	141404138	rs2233998	7	141478308	C	T	0.48866	73.4277	38.8202	0.0585599	0.238716	0.0289168	1.51563e-16	307.594	166.835	0.0652261	0.444891	11
ENSG00000141519	17	CCDC40	78010435	rs9892044	17	78019942	A	G	0.229567	-84.1929	44.9783	0.0612266	0.412884	0.0388259	2.06504e-26	-203.914	110.612	0.0652539	0.636559	5
ENSG00000109332	4	UBE2D3	103715540	rs3974604	4	103849758	C	T	0.489366	73.1544	38.296	0.0561035	-0.0976855	0.0139077	2.15857e-12	-748.877	406.273	0.0652877	0.387796	9
ENSG00000257303	12	RP11-977G19.11	56693926	rs11171803	12	56718422	C	T	0.0649201	-143.092	75.7062	0.0587449	-0.353608	0.042976	1.90307e-16	404.663	219.673	0.0654579	0.995026	4
ENSG00000238058	9	RP11-432J22.2	138799658	rs7856921	9	138808811	G	A	0.322724	78.7894	41.6331	0.0584279	0.338933	0.0427551	2.23933e-15	232.463	126.288	0.0656591	0.993694	6
ENSG00000141349	17	G6PC3	42148103	rs375171	17	42154470	G	A	0.547721	-73.5178	38.9385	0.0590188	-0.154467	0.0188203	2.25941e-16	475.945	258.667	0.0657695	0.436872	5
ENSG00000235358	1	RP11-399E6.1	41708045	rs12729448	1	41509834	A	G	0.115238	-110.848	59.5424	0.0626513	0.879027	0.0726857	1.14266e-33	-126.103	68.5346	0.0657695	0.443538	6
ENSG00000175756	1	AURKAIP1	1309110	rs2649589	1	1311716	A	G	0.933126	145.418	75.0449	0.0526538	0.140672	0.024115	5.43172e-09	1033.74	562.138	0.0659238
ENSG00000061676	2	NCKAP1	183773843	rs6434000	2	183871448	A	C	0.211725	92.2203	48.5576	0.0575387	-0.107539	0.0146457	2.09359e-13	-857.552	466.394	0.0659615
ENSG00000105576	19	TNPO2	12810008	rs722572	19	12811045	C	T	0.373102	76.0223	40.4555	0.0602227	0.232891	0.0265713	1.87182e-18	326.429	177.658	0.0661504	0.154991	3
ENSG00000116774	1	OLFML3	114522063	rs3006971	1	114536207	A	G	0.768781	-89.1639	46.7931	0.0567166	0.218179	0.0322848	1.39963e-11	-408.673	222.834	0.0666565
ENSG00000134107	3	BHLHE40	5020801	rs2137947	3	5030961	T	C	0.771451	87.5737	45.4473	0.0539883	-0.177365	0.0298314	2.75474e-09	-493.748	269.357	0.0667933
ENSG00000258231	12	RP11-362K2.2	58937907	rs10877071	12	58498926	T	C	0.279678	-81.1011	42.1979	0.054616	0.255328	0.0418689	1.07222e-09	-317.635	173.283	0.066796
ENSG00000172171	17	TEFM	29224354	rs72284020	17	29229302	A	ATATCT	0.108238	-113.378	60.4896	0.0608836	-0.355346	0.0417892	1.84278e-17	319.064	174.314	0.0671903	0.205955	5
ENSG00000115486	2	GGCX	85771846	rs1078004	2	85769711	G	C	0.463837	73.1801	39.3072	0.0626383	0.346427	0.0351698	6.84487e-23	211.242	115.474	0.0673459	0.274999	7
ENSG00000008130	1	NADK	1682671	rs7796	1	1684169	G	C	0.496917	74.9508	38.9676	0.0544277	-0.117268	0.0198461	3.44445e-09	-639.141	349.457	0.0674062	0.686115	3
ENSG00000061455	5	PRDM6	122424816	rs41527147	5	122361903	T	C	0.112052	-114.013	59.6535	0.0559719	-0.413359	0.0660843	3.97455e-10	275.821	150.901	0.0675749	0.542448	5
ENSG00000259422	15	RP11-593F23.1	76467232	rs937732	15	76496232	A	G	0.271721	81.8116	43.9734	0.0628174	-0.531679	0.0543419	1.31935e-22	-153.874	84.1887	0.0675904	0.878025	14
ENSG00000116194	1	ANGPTL1	178818840	rs4652335	1	178915052	T	C	0.261562	82.3047	43.7401	0.0598798	0.28515	0.0381318	7.54554e-14	288.637	158.175	0.0680323	0.0215312	3
ENSG00000228794	1	RP11-206L10.11	762988	rs3131962	1	756604	G	A	0.868346	104.635	56.2672	0.0629405	0.368229	0.0395152	1.17805e-20	284.157	155.818	0.0682047
ENSG00000122218	1	COPA	160259063	rs9633341	1	160206394	A	G	0.522228	72.4393	38.1652	0.0576899	0.132353	0.0202019	5.69614e-11	547.319	300.217	0.0682914
ENSG00000110911	12	SLC11A2	51373184	rs11353962	12	51388601	A	AC	0.742741	83.455	43.9417	0.0575347	0.204548	0.0320528	1.75247e-10	407.997	224.135	0.0687107	0.0109615	5
ENSG00000158158	2	CNNM4	97426639	rs68026712	2	97396403	C	T	0.39046	75.3219	39.6261	0.0573271	0.125689	0.0202216	5.11309e-10	599.272	329.684	0.0691075	0.170434	3
ENSG00000108465	17	CDK5RAP3	46045176	rs208009	17	46229691	T	C	0.903558	-129.685	68.7932	0.0594114	0.228897	0.0334053	7.27692e-12	-566.565	311.709	0.0691238	0.0282319	8
ENSG00000129744	11	ART1	3666358	rs11028806	11	3676824	C	T	0.672286	77.1972	41.304	0.0616226	-0.177065	0.0228047	8.20191e-15	-435.982	239.933	0.0692021	0.29364	3
ENSG00000129749	11	CHRNA10	3686817	rs11028806	11	3676824	C	T	0.672286	77.1972	41.304	0.0616226	-0.183754	0.0237581	1.03925e-14	-420.112	231.249	0.0692615	0.139422	3
ENSG00000129128	4	SPCS3	177241115	rs2168031	4	177259491	A	G	0.146642	-99.5568	52.3416	0.0571637	-0.199777	0.0327467	1.05619e-09	498.34	274.439	0.0693934	0.0894356	4
ENSG00000169925	9	BRD3	136895427	rs433402	9	136898627	G	A	0.262688	85.9261	44.8383	0.0553197	-0.143239	0.025252	1.40818e-08	-599.879	330.413	0.0694402	0.941287	7
ENSG00000174473	4	GALNTL6	172733405	rs4692902	4	172694273	G	A	0.911571	118.072	63.4297	0.0626802	0.41658	0.0508698	2.63108e-16	283.432	156.147	0.0694995	0.951244	6
ENSG00000187513	1	GJA4	35258599	rs11264141	1	35303483	T	C	0.542695	72.6392	38.5639	0.0596184	0.218087	0.032746	2.7391e-11	333.074	183.764	0.0699076
ENSG00000145912	5	NHP2	177576461	rs145890370	5	177577923	T	C	0.00983188	-337.252	183.395	0.0659235	-0.916116	0.0869286	5.72759e-26	368.132	203.212	0.0700534
ENSG00000233154	1	RP4-655J12.4	116966346	rs72998096	1	117000024	T	C	0.02791	-218.204	114.387	0.0564443	0.634958	0.110279	8.52363e-09	-343.651	189.779	0.0701718
ENSG00000105499	19	PLA2G4C	48551100	rs11564598	19	48581033	T	TG	0.0225158	-226.633	123.031	0.0654636	-1.01999	0.105471	4.01266e-22	222.191	122.788	0.0703663
ENSG00000204920	19	ZNF155	44472014	rs62116613	19	44488352	A	G	0.0936249	-119.223	65.4849	0.0686641	-1.03021	0.0628285	2.0035e-60	115.727	63.9552	0.0703736	0.0858953	17
ENSG00000249786	3	EAF1-AS1	15477678	rs12494919	3	15498272	A	G	0.445226	73.9415	39.277	0.0597599	0.274688	0.0422964	8.33869e-11	269.184	148.874	0.0705863	0.279027	6
ENSG00000163961	3	RNF168	196195654	rs60668021	3	196280233	G	A	0.448653	72.4872	38.8129	0.0618173	-0.203894	0.0283013	5.82991e-13	-355.514	196.65	0.07063	0.942892	4
ENSG00000021762	11	OSBPL5	3108346	rs734458	11	3148037	A	G	0.129259	-103.558	56.5337	0.0669823	0.550337	0.0495842	1.26797e-28	-188.172	104.115	0.0707088	0.326921	7
ENSG00000184009	17	ACTG1	79476997	rs9912403	17	79478870	A	C	0.214956	87.7914	48.1655	0.0683487	-0.345814	0.0271409	3.47995e-37	-253.869	140.699	0.0711789	0.365421	6
ENSG00000137312	6	FLOT1	30695486	rs9501029	6	30697740	G	A	0.036811	-243.987	130.673	0.0618785	-0.290547	0.0418338	3.77732e-12	839.751	465.717	0.0713672	0.183218	8
ENSG00000037637	1	FBXO42	16573334	rs139527123	1	16727304	GCTT	G	0.12702	111.81	59.0986	0.0585006	0.231433	0.0389371	2.78547e-09	483.12	267.984	0.0714198	0.474902	3
ENSG00000135930	2	EIF4E2	233414762	rs12617649	2	233450824	T	G	0.313345	-76.2467	41.6522	0.0671661	0.298555	0.0293128	2.31063e-24	-255.386	141.748	0.0715945
ENSG00000273055	7	CTB-13F3.1	107582561	rs1544474	7	107612629	G	A	0.450948	73.2037	38.6565	0.0582653	-0.223465	0.0382773	5.2815e-09	-327.585	181.86	0.0716552	0.954315	3
ENSG00000050628	1	PTGER3	71318036	rs1414066	1	71073907	G	A	0.414211	73.5235	39.2196	0.0608387	-0.295251	0.0454415	8.17248e-11	-249.02	138.253	0.0716731	0.212827	4
ENSG00000163428	3	LRRC58	120043356	rs72956850	3	120032807	A	G	0.0374455	-181.518	96.117	0.0589576	-0.307044	0.0512798	2.12933e-09	591.179	328.241	0.0716948	0.905338	6
ENSG00000125821	20	DTD1	18568537	rs12480588	20	18542591	C	A	0.427322	-72.4451	39.3369	0.0655254	-0.228028	0.0265257	8.21999e-18	317.703	176.423	0.071735	0.912451	12
ENSG00000171860	12	C3AR1	8210898	rs10846411	12	8206167	G	A	0.691163	-78.3447	41.2134	0.0573086	0.162188	0.0288998	1.99918e-08	-483.049	268.291	0.0717868
ENSG00000144488	2	ESPNL	239008798	rs6744116	2	239031741	G	A	0.442991	-70.7125	38.8933	0.0690462	0.535954	0.0435278	7.71987e-35	-131.938	73.3552	0.0720799	0.352856	14
ENSG00000173545	5	ZNF622	16451628	rs332811	5	16508674	G	A	0.615007	75.5624	39.9991	0.0588776	-0.115986	0.019811	4.7811e-09	-651.479	362.37	0.0722041
ENSG00000200201	11	Y_RNA	3686394	rs11028806	11	3676824	C	T	0.672286	77.1972	41.304	0.0616226	-0.201613	0.0309068	6.87996e-11	-382.898	213.111	0.0723818	0.12724	3
ENSG00000248514	5	CTC-338M12.1	180632361	rs416574	5	180626927	G	A	0.269754	81.685	45.0805	0.069989	0.325572	0.0236642	4.55955e-43	250.897	139.661	0.0724203	0.534758	13
ENSG00000185798	3	WDR53	196281056	rs60668021	3	196280233	G	A	0.448653	72.4872	38.8129	0.0618173	-0.154956	0.0243784	2.0669e-10	-467.792	261.065	0.0731553
ENSG00000171928	17	TVP23B	18684308	rs56156915	17	18693352	A	G	0.49261	69.352	38.6129	0.072482	-0.604995	0.02841	1.25961e-100	-114.632	64.0501	0.0734975	0.483884	17
ENSG00000229246	13	RP11-521J24.1	81617805	rs9601536	13	81628365	A	G	0.0773173	-132.092	72.1344	0.0670718	-0.41382	0.0500127	1.2921e-16	319.202	178.531	0.0737871	0.231699	3
ENSG00000076554	8	TPD52	80870571	rs62516090	8	81042282	A	C	0.0864123	-119.575	66.0956	0.070432	0.50716	0.0440244	1.04634e-30	-235.774	131.922	0.0739023	0.379563	7
ENSG00000173950	3	XXYLT1	194789008	rs55781130	3	194788791	G	A	0.210005	-87.3444	46.6134	0.0609579	0.221226	0.0372719	2.93011e-09	-394.82	220.955	0.0739576	0.844434	3
ENSG00000153046	6	CDYL	4706393	rs9392583	6	4340784	G	A	0.518602	71.958	38.8653	0.0641018	0.137941	0.0202475	9.5761e-12	521.658	291.972	0.0739912
ENSG00000165626	10	BEND7	13480484	rs2277222	10	13494594	C	T	0.301757	77.0574	41.9175	0.0660161	0.129675	0.0172781	6.13429e-14	594.235	332.806	0.0741755	0.673956	5
ENSG00000188191	7	PRKAR1B	588834	rs35761377	7	763545	T	C	0.1479	101.797	56.0493	0.0693378	0.322686	0.0332521	2.89266e-22	315.468	176.712	0.0742276	0.0979701	7
ENSG00000183833	3	MAATS1	119421869	rs7612861	3	119421963	T	C	0.124299	-105.112	57.5707	0.0678828	0.43147	0.0516009	6.18325e-17	-243.614	136.573	0.0744623
ENSG00000010327	3	STAB1	52529354	rs498778	3	52453893	T	C	0.951256	-172.447	91.4189	0.0592489	0.340286	0.0620526	4.16217e-08	-506.771	284.103	0.074463	0.437729	3
ENSG00000138801	4	PAPSS1	108511433	rs16780	4	108642953	A	G	0.918506	-135.85	73.6455	0.0650894	0.343109	0.049148	2.92808e-12	-395.938	222.008	0.0745149	0.923939	3
ENSG00000127252	3	HRASLS	192958914	rs2271791	3	192994543	G	A	0.491918	71.2147	38.7835	0.0663269	0.121023	0.0162661	1.00518e-13	588.439	330.079	0.0746315	0.953286	3
ENSG00000244026	3	FAM86DP	75470703	rs74783618	3	75391450	A	G	0.0407263	187.801	104.315	0.0718075	-1.3093	0.107558	4.3318e-34	-143.436	80.539	0.07492
ENSG00000266933	19	AC005775.2	490046	rs7258832	19	494057	T	G	0.32653	74.8371	41.2861	0.069886	-0.446887	0.0469035	1.60662e-21	-167.463	94.0431	0.0749603	0.606676	4
ENSG00000001460	1	STPG1	24683489	rs10489442	1	24749079	T	C	0.23985	83.3461	46.3439	0.0721091	-0.470322	0.0387604	6.96874e-34	-177.211	99.6129	0.0752409	0.25537	6
ENSG00000233251	2	AC007743.1	56400669	rs13034898	2	56408179	C	T	0.901132	115.002	63.2669	0.0691051	0.461512	0.0544552	2.34915e-17	249.185	140.204	0.0755176	0.585085	4
ENSG00000268362	19	CTD-2017D11.1	24216247	rs62114771	19	24236645	T	C	0.182449	-86.6256	48.6071	0.074724	1.13703	0.0508729	1.19671e-110	-76.1859	42.8849	0.0756471	0.12427	14
ENSG00000229539	20	RP11-119B16.2	3868886	rs73082598	20	3840831	T	G	0.16899	-93.0286	51.0097	0.0681915	0.524884	0.0689691	2.73212e-14	-177.236	99.9343	0.0761408	0.727975	4
ENSG00000239445	3	ST3GAL6-AS1	98433174	rs10935478	3	98428155	T	C	0.444478	-70.2753	39.1662	0.0727679	-0.465853	0.0408002	3.40356e-30	150.853	85.1059	0.0763064	0.186192	12
ENSG00000054282	1	SDCCAG8	243419320	rs67686929	1	243306451	T	G	0.355589	75.5865	41.0571	0.0656206	0.190215	0.0291424	6.70644e-11	397.374	224.267	0.0764151	0.167229	9
ENSG00000213347	5	MXD3	176728462	rs11949767	5	176740244	G	A	0.736632	-81.0216	44.5832	0.0691688	-0.245214	0.0308346	1.82706e-15	330.412	186.5	0.0764539	0.640829	7
ENSG00000237037	22	NDUFA6-AS1	42486935	rs5996120	22	42543960	T	C	0.214007	-83.2956	46.0683	0.0705927	0.344461	0.0396215	3.50555e-18	-241.814	136.602	0.0766921	0.828813	10
ENSG00000018189	4	RUFY3	71569921	rs1043903	4	71672653	G	A	0.368723	73.2475	40.5915	0.0711525	0.236795	0.0260112	8.73976e-20	309.329	174.756	0.0767163	0.457826	7
ENSG00000272690	3	RP11-803B1.8	75484499	rs74783618	3	75391450	A	G	0.0407263	187.801	104.315	0.0718075	-1.25848	0.130108	3.94269e-22	-149.228	84.3132	0.076739	0.334703	3
ENSG00000261188	22	CTA-445C9.14	26908503	rs5761545	22	26862772	C	T	0.943626	146.346	80.8641	0.0703315	0.469393	0.0560672	5.666e-17	311.777	176.253	0.0769075	0.884256	7
ENSG00000196605	19	ZNF846	9862669	rs75764500	19	10020385	T	C	0.06398	153.76	83.5465	0.0657083	0.431964	0.0674325	1.49511e-10	355.956	201.235	0.0769177
ENSG00000224051	1	GLTPD1	1260136	rs1240712	1	1344067	C	T	0.074499	-133.58	71.8469	0.0629941	0.143127	0.0249663	9.87776e-09	-933.297	527.719	0.0769692	0.796939	3
ENSG00000171421	5	MRPL36	1798500	rs62338062	5	1824353	A	G	0.248471	80.2892	45.2334	0.0758979	0.537622	0.0263401	1.34225e-92	149.341	84.4536	0.0770067	0.0334015	16
ENSG00000206053	16	HN1L	1728257	rs1076695	16	1822947	G	C	0.14326	-101.087	55.95	0.0708044	0.392454	0.0465857	3.62802e-17	-257.577	145.806	0.0773007	0.79363	9
ENSG00000149922	16	TBX6	30097114	rs3809627	16	30103160	A	C	0.404897	70.4279	39.6012	0.0753338	-0.417009	0.0283541	5.79678e-49	-168.888	95.6566	0.0774685	0.585987	17
ENSG00000100197	22	CYP2D6	42522501	rs5996120	22	42543960	T	C	0.214007	-83.2956	46.0683	0.0705927	0.406617	0.0497607	3.04715e-16	-204.85	116.037	0.0774984	0.772428	7
ENSG00000233885	3	YEATS2-AS1	183524245	rs262993	3	183476685	A	G	0.435723	-68.4564	38.427	0.0748359	0.4551	0.03503	1.36319e-38	-150.421	85.2265	0.0775721	0.365581	9
ENSG00000141404	18	GNAL	11688955	rs62097389	18	11842319	T	C	0.0752594	-125.648	70.5274	0.0748238	0.528346	0.043108	1.55396e-34	-237.814	134.89	0.077897	0.465553	10
ENSG00000163682	4	RPL9	39455744	rs2687956	4	39457430	C	T	0.696901	-74.5849	42.2832	0.0777428	-0.766156	0.0154053	0	97.3495	55.2235	0.0779294	0.986563	16
ENSG00000221821	6	C6orf226	42858005	rs61732354	6	42858524	T	C	0.0300611	220.406	123.202	0.073619	-0.843676	0.082043	8.37749e-25	-261.245	148.223	0.0779835	0.258945	6
ENSG00000146054	5	TRIM7	180620924	rs416574	5	180626927	G	A	0.269754	81.685	45.0805	0.069989	0.148598	0.020071	1.32539e-13	549.705	312.326	0.0784019	0.61985	7
ENSG00000130300	19	PLVAP	17462257	rs10408790	19	17473015	A	G	0.513791	70.1509	39.2919	0.074201	0.345364	0.0333895	4.4789e-25	203.122	115.452	0.0785161	0.934628	5
ENSG00000236508	3	ATP13A5-AS1	193025033	rs2271791	3	192994543	G	A	0.491918	71.2147	38.7835	0.0663269	0.16716	0.0273638	1.00384e-09	426.027	242.269	0.0786645
ENSG00000110060	11	PUS3	125763381	rs512115	11	125640876	T	C	0.44979	-70.7994	38.7382	0.0676036	-0.132924	0.0207271	1.42637e-10	532.631	303.035	0.0788063	0.544198	3
ENSG00000147324	8	MFHAS1	8640864	rs568927	8	8606967	C	T	0.719236	-93.2293	51.6576	0.0711132	-0.26398	0.0348563	3.63633e-14	353.168	201.167	0.0791576	0.0968061	20
ENSG00000151208	10	DLG5	79550549	rs10762765	10	79566407	C	T	0.34249	73.4314	40.9323	0.0728165	0.185701	0.0218478	1.89988e-17	395.428	225.277	0.0792078	0.372843	6
ENSG00000145741	5	BTF3	72794233	rs76346828	5	72786991	A	G	0.0475201	171.303	96.7798	0.076722	-0.504188	0.0384861	3.26969e-39	-339.76	193.696	0.079415	0.478767	6
ENSG00000113716	5	HMGXB3	149379884	rs245055	5	149341279	G	A	0.263228	79.011	43.7914	0.0711902	-0.202237	0.0270477	7.60141e-14	-390.685	222.75	0.0794448	0.657753	11
ENSG00000273160	1	RP11-104L21.3	167426979	rs2056626	1	167420425	G	T	0.421935	-70.5424	38.2661	0.0652604	0.227829	0.0400068	1.2355e-08	-309.629	176.541	0.0794537	0.126645	3
ENSG00000261783	16	RP11-252K23.2	75413716	rs10871313	16	75507094	T	C	0.655789	-73.87	41.2962	0.0736495	-0.436304	0.0492314	7.83688e-19	169.309	96.5588	0.0795293	0.551003	5
ENSG00000140955	16	ADAD2	84224744	rs3759975	16	84221085	C	A	0.249537	-78.2651	43.9473	0.0749325	0.471036	0.0470468	1.34895e-23	-166.155	94.7637	0.0795396	0.720688	9
ENSG00000237126	2	AC073254.1	233445658	rs12617649	2	233450824	T	G	0.313345	-76.2467	41.6522	0.0671661	0.212741	0.0349669	1.17171e-09	-358.402	204.458	0.0796138
ENSG00000213096	19	ZNF254	24216276	rs62114771	19	24236645	T	C	0.182449	-86.6256	48.6071	0.074724	0.391708	0.0410416	1.37197e-21	-221.148	126.235	0.0797945	0.495833	5
ENSG00000235351	2	AC114730.11	242664030	rs7371753	2	242650634	A	G	0.413787	71.6286	39.6344	0.0707262	0.265988	0.0373129	1.01405e-12	269.293	153.722	0.0798059	0.0780641	5
ENSG00000116151	1	MORN1	2252692	rs7545940	1	2299627	C	T	0.366811	72.1145	39.9074	0.0707555	-0.227717	0.0329771	5.00923e-12	-316.685	181.151	0.0804332
ENSG00000178719	8	GRINA	145064226	rs7015812	8	145079534	G	C	0.41057	69.9187	39.5609	0.0771667	0.300612	0.0257226	1.49061e-31	232.588	133.098	0.0805508	0.845167	9
ENSG00000090238	16	YPEL3	30103635	rs7205802	16	30114124	T	C	0.474795	-70.3699	38.6537	0.06868	0.107239	0.0172415	4.9778e-10	-656.197	375.567	0.0805999	0.920358	5
ENSG00000262420	16	RP11-490O6.2	11835766	rs3190321	16	11773662	G	C	0.550679	69.4714	38.0491	0.067875	-0.136393	0.0226724	1.78986e-09	-509.347	291.532	0.0806133	0.330997	4
ENSG00000162669	1	HFM1	91726323	rs7513687	1	91783141	G	A	0.0791098	-127.968	72.5786	0.0778735	0.637328	0.0515514	4.14592e-35	-200.788	115.032	0.0808975	0.463241	3
ENSG00000228486	2	AC017099.3	98280680	rs6718109	2	98175863	C	T	0.679091	-73.597	41.5488	0.076505	-0.289897	0.028288	1.20739e-24	253.873	145.448	0.0809053	0.12324	14
ENSG00000162600	1	OMA1	58881056	rs11207262	1	59037867	A	G	0.170197	-89.1977	50.5557	0.077673	0.32444	0.0273628	1.98002e-32	-274.928	157.54	0.0809622	0.752139	8
ENSG00000177685	11	EFCAB4A	826144	rs61876746	11	827713	T	A	0.359826	72.1487	40.4319	0.0743516	0.292713	0.0355936	1.97231e-16	246.483	141.343	0.081182	0.800893	3
ENSG00000160539	9	PPAPDC3	134165081	rs570185	9	134175186	A	G	0.738723	76.7909	43.2571	0.0758613	0.2313	0.0249137	1.63142e-20	331.997	190.405	0.0812233	0.300602	3
ENSG00000064225	3	ST3GAL6	98451080	rs10935478	3	98428155	T	C	0.444478	-70.2753	39.1662	0.0727679	-0.224769	0.0305221	1.783e-13	312.656	179.349	0.081284	0.492871	9
ENSG00000048740	10	CELF2	11047259	rs17149034	10	10924609	T	C	0.197925	-88.2455	48.4252	0.0684085	-0.149229	0.0249845	2.33141e-09	591.343	339.27	0.0813358	0.57651	4
ENSG00000183784	9	C9orf66	213108	rs9298840	9	236784	G	C	0.141851	101.668	56.5844	0.0723769	0.462974	0.064678	8.17775e-13	219.598	126.011	0.0813879	0.865941	4
ENSG00000196912	2	ANKRD36B	98108978	rs6718109	2	98175863	C	T	0.679091	-73.597	41.5488	0.076505	-0.339894	0.0351229	3.76591e-22	216.529	124.271	0.0814401	0.314891	8
ENSG00000269937	16	RP11-20I23.8	2611472	rs11646579	16	2713275	C	T	0.130375	101.844	57.3841	0.0759364	0.699285	0.0772551	1.40842e-19	145.64	83.6236	0.0815758	0.598886	5
ENSG00000138028	2	CGREF1	27321757	rs6746337	2	27341063	T	A	0.36701	71.8467	40.4804	0.0759224	0.336572	0.0381869	1.20968e-18	213.466	122.687	0.0818723	0.403656	11
ENSG00000141956	21	PRDM15	43218385	rs35079426	21	43263742	A	G	0.208538	84.5474	48.3491	0.0803452	0.712666	0.0482827	2.64208e-49	118.635	68.317	0.0824681	0.539351	14
ENSG00000240288	3	GHRLOS	10327438	rs27667	3	10377312	T	G	0.625946	70.7182	40.1007	0.0778144	0.451615	0.0472219	1.13651e-21	156.59	90.291	0.0828689	0.427738	17
ENSG00000122417	1	ODF2L	86814344	rs2390096	1	86852621	G	A	0.348711	-71.6591	40.0037	0.0732436	-0.192106	0.0279181	5.94156e-12	373.019	215.178	0.0830007	0.582542	4
ENSG00000137411	6	VARS2	30876019	rs2252863	6	30893428	A	G	0.351691	76.9538	44.0403	0.0805768	0.442892	0.0336689	1.60665e-39	173.753	100.311	0.0832496	0.511307	6
ENSG00000158865	16	SLC5A11	24857162	rs2287783	16	24831727	T	C	0.195463	-83.4428	48.0219	0.0822811	1.09305	0.0593395	9.03354e-76	-76.3394	44.1289	0.0836447	0.151626	11
ENSG00000110042	11	DTX4	58938903	rs2105505	11	58944104	A	G	0.288721	77.8907	43.0687	0.0705245	0.175958	0.0300748	4.89557e-09	442.666	256.194	0.084014	0.0377857	3
ENSG00000213937	16	CLDN9	3062457	rs11860795	16	3039031	G	A	0.657239	71.5487	40.4009	0.0765667	0.246164	0.0312898	3.62578e-15	290.655	168.229	0.0840359	0.368917	4
ENSG00000272180	2	RP11-481J13.1	56179293	rs13034898	2	56408179	C	T	0.901132	115.002	63.2669	0.0691051	0.381732	0.0687654	2.83682e-08	301.264	174.395	0.0840825
ENSG00000174951	19	FUT1	49251268	rs4015	19	49253389	T	C	0.195366	-88.0712	48.7053	0.0705684	0.278189	0.0476845	5.41315e-09	-316.588	183.297	0.0841347
ENSG00000104714	8	ERICH1	564746	rs35170578	8	585869	G	A	0.227394	-81.053	45.5877	0.0754119	0.200921	0.0287025	2.55732e-12	-403.407	234.098	0.0848447	0.0908572	5
ENSG00000144231	2	POLR2D	128603840	rs13411546	2	128622491	A	G	0.400957	69.2186	39.6611	0.0809413	-0.248401	0.0232661	1.31084e-26	-278.657	161.785	0.0849987	0.666918	14
ENSG00000185567	14	AHNAK2	105403581	rs2582496	14	105432370	C	T	0.670445	-74.5883	41.8915	0.0749929	0.198464	0.0293529	1.36749e-11	-375.828	218.275	0.0851038	0.218424	5
ENSG00000164252	5	AGGF1	76325076	rs6861237	5	76373958	G	T	0.294308	-75.0733	42.5553	0.0777088	-0.164864	0.0210373	4.62325e-15	455.365	264.583	0.0852387
ENSG00000164144	4	ARFIP1	153701089	rs72723628	4	153657991	A	C	0.0246796	235.239	130.349	0.071123	0.486757	0.0863467	1.72795e-08	483.278	281.179	0.0856584	0.236526	3
ENSG00000164941	8	INTS8	95825539	rs74737047	8	95909629	G	A	0.0196633	-225.405	127.06	0.0760624	0.544443	0.0787843	4.82772e-12	-414.01	240.943	0.0857437
ENSG00000070413	22	DGCR2	19023795	rs73158837	22	19076797	A	C	0.194702	87.3453	50.4571	0.0834373	0.517852	0.0373199	8.85149e-44	168.668	98.1907	0.0858395	0.389237	10
ENSG00000176973	11	FAM89B	65339820	rs3782089	11	65336819	T	C	0.072094	137.238	76.8991	0.074319	0.293895	0.0468111	3.42263e-10	466.963	272.021	0.0860443	0.115803	3
ENSG00000153113	5	CAST	95860971	rs2351245	5	95995733	T	G	0.155274	-95.1046	53.4571	0.0752263	0.137232	0.021031	6.79058e-11	-693.021	403.757	0.0860835	0.074921	4
ENSG00000133710	5	SPINK5	147405246	rs1422997	5	147393664	C	A	0.555184	-68.2488	39.3069	0.0825088	-0.547298	0.0486431	2.28194e-29	124.701	72.6701	0.0861633	0.731978	9
ENSG00000213290	19	PGK1P2	12670385	rs2861410	19	12664631	A	G	0.664341	70.9931	40.8545	0.082264	-0.481948	0.0447153	4.36623e-27	-147.304	85.8642	0.086244	0.776663	8
ENSG00000135976	2	ANKRD36	97779233	rs6718109	2	98175863	C	T	0.679091	-73.597	41.5488	0.076505	0.163076	0.0240129	1.11207e-11	-451.305	263.306	0.0865296	0.22628	6
ENSG00000163319	4	MRPS18C	84377085	rs17006802	4	84330059	G	A	0.0901721	128.444	72.428	0.076164	-0.263127	0.0398797	4.16671e-11	-488.145	285.028	0.0867825	0.54628	6
ENSG00000230074	9	RP11-195F19.9	34665662	rs78600552	9	34684030	T	G	0.15181	-89.7098	51.8597	0.0836566	-0.714466	0.0595583	3.72496e-33	125.562	73.3361	0.0868698	0.367506	4
ENSG00000250067	19	YJEFN3	19627036	rs12462698	19	19510363	G	C	0.0491615	-147.564	83.3482	0.0766514	-0.329114	0.0491802	2.20146e-11	448.367	261.963	0.0869767	0.448895	7
ENSG00000008988	8	RPS20	56979854	rs2667999	8	56950474	C	T	0.214797	-79.9518	46.076	0.0827028	0.233197	0.022821	1.63842e-24	-342.851	200.413	0.0871317	0.220701	8
ENSG00000047617	12	ANO2	5641035	rs7398532	12	6051609	A	G	0.391802	-69.7162	39.7154	0.0791918	-0.309293	0.0410531	4.92158e-14	225.405	131.846	0.0873393	0.718246	3
ENSG00000181027	19	FKRP	47249303	rs3848528	19	47218101	T	G	0.591742	-68.8795	40.0533	0.085487	-0.413372	0.0262422	6.63492e-56	166.628	97.4698	0.0873512	0.258291	20
ENSG00000171132	2	PRKCE	45878484	rs6544847	2	45950331	T	C	0.804179	-87.2773	49.4858	0.0777857	-0.23315	0.0342717	1.02465e-11	374.34	219.266	0.0877768	0.0377307	3
ENSG00000180398	2	MCFD2	47129009	rs12712979	2	47162739	C	T	0.105106	-108.073	62.1352	0.0819785	-0.272409	0.0305967	5.4257e-19	396.731	232.407	0.0878127	0.959651	4
ENSG00000149926	16	FAM57B	30035748	rs9928448	16	30072530	C	T	0.466783	-66.8368	38.6696	0.0839151	-0.2948	0.0272237	2.5143e-27	226.719	132.833	0.0878588	0.20073	13
ENSG00000105135	19	ILVBL	15225795	rs11882609	19	15252255	A	G	0.138144	100.56	57.0928	0.0781808	0.2439	0.0370908	4.84047e-11	412.3	242.335	0.0888741
ENSG00000215837	3	SDHAP2	195384967	rs6764801	3	195327564	G	T	0.222627	79.411	46.3482	0.0866463	-0.670383	0.0472025	8.86741e-46	-118.456	69.6382	0.0889386	0.0934445	20
ENSG00000149231	11	CCDC82	96085933	rs11021552	11	96097932	T	C	0.144937	97.6195	56.952	0.0865167	0.639239	0.0463657	3.05694e-43	152.712	89.7794	0.0889485	0.356157	4
ENSG00000170310	17	STX8	9153788	rs28455872	17	9328596	A	G	0.250426	-77.9403	44.5745	0.0803693	0.184691	0.0251584	2.11815e-13	-422.004	248.098	0.0889512
ENSG00000187676	13	B3GALTL	31774073	rs2274017	13	31728639	T	C	0.229267	-80.9778	45.4739	0.0749532	-0.189486	0.0329824	9.18892e-09	427.355	251.25	0.0889585	0.783727	5
ENSG00000272146	3	RP11-755B10.4	57583442	rs1452376	3	57707532	A	G	0.199714	-82.165	47.8264	0.0858005	0.591189	0.0537709	4.05734e-28	-138.983	81.8803	0.0896235	0.904931	19
ENSG00000104415	8	WISP1	134203282	rs62514004	8	134202489	G	A	0.341547	71.0286	41.0452	0.0835411	0.395669	0.0461493	1.00235e-17	179.515	105.828	0.089831
ENSG00000086730	7	LAT2	73613982	rs4717878	7	73611742	A	T	0.307576	-73.9017	41.525	0.0751259	-0.153878	0.0274466	2.06529e-08	480.262	283.127	0.0898331
ENSG00000149150	11	SLC43A1	57252007	rs11229042	11	57252862	T	C	0.0719296	131.634	74.732	0.0781682	0.227393	0.0363359	3.89754e-10	578.883	341.417	0.0899743	0.0786955	4
ENSG00000198909	17	MAP3K3	61699775	rs8069687	17	61883023	G	A	0.273494	-75.2238	42.8925	0.0794694	0.158469	0.0239434	3.62907e-11	-474.691	280.009	0.0900246	0.977625	3
ENSG00000155367	1	PPM1J	113252616	rs12724682	1	113256368	C	G	0.126127	103.117	60.2345	0.0869121	-0.336643	0.0286904	8.56875e-32	-306.31	180.821	0.0902669	0.285697	4
ENSG00000138172	10	CALHM2	105206543	rs7831	10	105205302	C	A	0.366128	72.3206	41.0726	0.0782726	0.140569	0.0230465	1.06489e-09	514.485	304.12	0.0907001
ENSG00000218510	1	LINC00339	22351681	rs12061255	1	22350547	T	C	0.24238	-74.1169	43.8185	0.0907507	1.28928	0.0229968	0	-57.487	34.0023	0.0908974	0.654555	11
ENSG00000223878	17	AC005517.3	15410180	rs236815	17	15468444	A	C	0.317854	73.4886	41.4893	0.0765156	-0.28348	0.0501875	1.61927e-08	-259.237	153.384	0.091006
ENSG00000152583	4	SPARCL1	88394487	rs10516793	4	88448480	G	T	0.205408	84.1253	48.6885	0.0840195	0.189915	0.0234812	6.06797e-16	442.963	262.155	0.0910854	0.841171	8
ENSG00000261455	7	LINC01003	152160871	rs11772351	7	152156146	A	G	0.347214	-69.7617	40.4667	0.0847208	-0.2601	0.0306472	2.12227e-17	268.211	158.759	0.0911376	0.916505	4
ENSG00000157911	1	PEX10	2336236	rs3736330	1	2327075	T	C	0.295443	72.2798	41.8884	0.0844306	0.178578	0.0218905	3.41253e-16	404.752	239.756	0.0913766
ENSG00000163431	1	LMOD1	201865580	rs2820312	1	201869257	A	G	0.339268	-69.9182	39.9607	0.0801733	-0.173617	0.027164	1.6433e-10	402.715	238.634	0.0914915
ENSG00000102934	16	PLLP	57290004	rs7202742	16	57319479	A	G	0.307355	-71.61	41.1593	0.0818898	0.27062	0.039715	9.48909e-12	-264.615	156.972	0.0918452
ENSG00000099769	16	IGFALS	1840414	rs3764348	16	1845486	T	C	0.100605	113.579	65.3452	0.0821864	0.408881	0.0597179	7.54819e-12	277.78	164.884	0.0920462
ENSG00000066827	8	ZFAT	135490031	rs6577655	8	135593725	T	C	0.346556	-69.1074	39.8933	0.0832185	-0.258209	0.0362779	1.09886e-12	267.641	159.01	0.0923421	0.404898	10
ENSG00000084628	1	NKAIN1	31652592	rs3737756	1	31741816	G	A	0.799693	-86.2006	50.2995	0.0865745	0.264663	0.0298589	7.73496e-19	-325.699	193.571	0.0924552	0.0239432	7
ENSG00000204520	6	MICA	31371356	rs10223421	6	31390055	T	G	0.231828	86.4611	51.2394	0.0915272	-0.826718	0.0372778	5.70208e-109	-104.584	62.1584	0.0924658	0.551222	20
ENSG00000122971	12	ACADS	121163538	rs2014355	12	121175524	C	T	0.256686	-75.1242	43.4741	0.0839847	-0.14172	0.0192551	1.83734e-13	530.089	315.102	0.0925149	0.363272	5
ENSG00000089053	12	ANAPC5	121746048	rs1622534	12	121789560	A	C	0.843431	-92.216	54.2956	0.0894314	0.364806	0.0306805	1.32613e-32	-252.781	150.345	0.0926966	0.0690205	5
ENSG00000254974	11	RP11-702H23.2	74196625	rs586088	11	74203308	A	T	0.631507	68.2631	39.7873	0.0862164	0.372728	0.044545	5.88823e-17	183.145	108.967	0.0928149	0.147651	4
ENSG00000152689	2	RASGRP3	33661391	rs12478596	2	33784371	A	G	0.094115	111.324	65.6383	0.0898814	0.377554	0.0309467	3.10291e-34	294.856	175.523	0.0929831	0.551367	6
ENSG00000260304	16	RP11-388M20.6	31193832	rs741810	16	31193942	A	C	0.318289	-71.7567	41.6972	0.0852688	-0.290641	0.0379227	1.80163e-14	246.891	147.039	0.0931343	0.635143	9
ENSG00000243646	21	IL10RB	34638663	rs2834158	21	34617213	C	T	0.687675	71.064	41.72	0.0885014	-0.274454	0.0299725	5.34347e-20	-258.929	154.619	0.0940072	0.0958708	4
ENSG00000173376	4	NDNF	121956768	rs2136947	4	121988791	C	T	0.0661076	-131.126	76.4263	0.0862144	-0.41816	0.054365	1.45177e-14	313.579	187.26	0.0940198
ENSG00000167766	19	ZNF83	53097313	rs1046679	19	53115842	T	C	0.328303	-68.5387	40.7102	0.0922635	0.413689	0.0273162	8.24466e-52	-165.677	99.014	0.0942745	0.570836	8
ENSG00000271817	4	U3	159621843	rs4690909	4	159629151	C	G	0.690469	-72.3171	41.7646	0.0833547	-0.310344	0.0479387	9.55847e-11	233.022	139.306	0.0943785
ENSG00000189339	1	SLC35E2B	1592939	rs72634820	1	1597020	G	C	0.271282	72.9586	43.5823	0.0941218	-0.872598	0.0238376	2.29997e-293	-83.6108	49.9977	0.0944663	0.166283	7
ENSG00000159110	21	IFNAR2	34602206	rs2834158	21	34617213	C	T	0.687675	71.064	41.72	0.0885014	-0.23446	0.0267304	1.7666e-18	-303.096	181.265	0.0945011	0.251975	4
ENSG00000138686	4	BBS7	122745595	rs5004355	4	122732216	G	T	0.391813	-68.0904	39.3973	0.0839344	0.219927	0.0337839	7.52438e-11	-309.605	185.344	0.0948338
ENSG00000240990	7	HOXA11-AS	27224137	rs61744408	7	27225489	A	G	0.0256994	-194.058	112.398	0.084252	0.705928	0.107061	4.29047e-11	-274.898	164.588	0.0948764
ENSG00000122482	1	ZNF644	91380859	rs12239520	1	91502560	C	T	0.131703	-98.0305	56.2978	0.0816338	-0.191885	0.0327793	4.8031e-09	510.882	306.098	0.0951152
ENSG00000171766	15	GATM	45653322	rs1288775	15	45661678	A	T	0.252874	75.266	44.8196	0.0930915	0.530958	0.0358076	9.6472e-50	141.755	84.9523	0.0951881	0.999366	20
ENSG00000203706	1	SERTAD4-AS1	210404801	rs654523	1	210413739	T	C	0.427606	68.472	39.5639	0.0835103	0.235582	0.0377298	4.26745e-10	290.65	174.273	0.0953577	0.037676	5
ENSG00000172508	11	CARNS1	67182439	rs3781941	11	67136981	T	C	0.0583538	144.63	84.5952	0.0873273	0.260815	0.0344225	3.5398e-14	554.531	332.504	0.0953669	0.929258	6
ENSG00000225697	3	SLC26A6	48663156	rs13324142	3	48669447	T	C	0.0993386	111.499	66.2485	0.0923677	0.456762	0.0377041	8.86363e-34	244.107	146.432	0.0955083	0.37266	20
ENSG00000205084	16	TMEM231	75572015	rs2738802	16	75578459	G	A	0.254041	76.8443	44.9332	0.0872308	-0.256663	0.0343834	8.3461e-14	-299.398	179.603	0.0955143	0.457708	6
ENSG00000157315	16	TMED6	69377151	rs3852691	16	69364030	A	G	0.0659475	-133.58	77.645	0.0853611	0.659745	0.0979505	1.63377e-11	-202.472	121.468	0.0955384
ENSG00000158373	6	HIST1H2BD	26158349	rs4486004	6	26167710	T	G	0.223733	80.3676	47.1171	0.0880643	-0.304569	0.0391403	7.16824e-15	-263.873	158.374	0.0956854	0.783018	7
ENSG00000171763	15	SPATA5L1	45694529	rs4774578	15	45646051	A	G	0.253229	75.0635	44.6438	0.0926872	0.41429	0.0343281	1.54844e-33	181.186	108.801	0.0958524	0.785533	13
ENSG00000140386	15	SCAPER	76640526	rs3812908	15	77176158	C	T	0.301357	70.8238	42.2827	0.0939334	0.411779	0.0267344	1.57242e-53	171.995	103.288	0.095875	0.604785	20
ENSG00000150722	2	PPP1R1C	182818968	rs12693292	2	182921723	T	C	0.754377	78.305	45.0638	0.0822735	0.184921	0.032103	8.39904e-09	423.451	254.539	0.0961921
ENSG00000164331	5	ANKRA2	72848160	rs168223	5	72863894	A	G	0.226834	80.5062	47.1746	0.0879043	-0.264364	0.0355378	1.01483e-13	-304.528	183.081	0.0962424
ENSG00000171246	17	NPTX1	78440948	rs9898441	17	78751603	C	A	0.242698	-76.4977	44.872	0.0882328	-0.256183	0.0339799	4.72672e-14	298.606	179.578	0.0963491	0.637236	8
ENSG00000250299	13	MRPS31P4	53191693	rs7334677	13	53231255	A	G	0.53071	68.1728	39.1377	0.0815305	0.200377	0.0360018	2.61026e-08	340.223	204.662	0.0964403	0.873938	4
ENSG00000112309	6	B3GAT2	71566382	rs576516	6	71569090	C	T	0.477505	-65.2715	38.2365	0.0878132	0.247959	0.0339595	2.84329e-13	-263.235	158.363	0.0964678	0.138883	3
ENSG00000135702	16	CHST5	75562433	rs2738802	16	75578459	G	A	0.254041	76.8443	44.9332	0.0872308	0.379836	0.0540451	2.09318e-12	202.309	121.748	0.0965727	0.767125	5
ENSG00000144026	2	ZNF514	95813075	rs2278067	2	95955680	T	G	0.500426	65.3251	38.9748	0.0937217	0.498615	0.0397913	5.06817e-36	131.013	78.8623	0.0966552	0.654539	9
ENSG00000197594	6	ENPP1	132129156	rs6941750	6	132093691	A	C	0.218384	80.6054	47.5139	0.0897987	0.295784	0.0379505	6.49508e-15	272.514	164.398	0.0973889
ENSG00000157326	14	DHRS4	24422795	rs3049857	14	24422777	CGCTTTGA	C	0.0485245	156.826	93.8769	0.0948113	-0.717555	0.0543301	7.96071e-40	-218.556	131.871	0.0974499	0.0780451	4
ENSG00000111850	6	SMIM8	88032301	rs12663251	6	88025934	T	C	0.115989	-100.069	59.8617	0.0945889	0.421075	0.0342275	8.80966e-35	-237.651	143.47	0.0976313	0.325711	15
ENSG00000196151	2	WDSUB1	160092304	rs6761921	2	160123080	A	C	0.320267	69.3979	41.7466	0.0964406	-0.750344	0.0388374	3.63783e-83	-92.4881	55.8422	0.097673	0.575516	15
ENSG00000187630	14	DHRS4L2	24439148	rs3049857	14	24422777	CGCTTTGA	C	0.0485245	156.826	93.8769	0.0948113	-0.676382	0.0546628	3.62603e-35	-231.86	140.052	0.0978171	0.0158406	4
ENSG00000131844	5	MCCC2	70883115	rs7379830	5	70939437	A	G	0.784253	78.1807	46.4623	0.0924379	-0.231502	0.0251418	3.32669e-20	-337.711	204.023	0.0978722	0.230648	8
ENSG00000272668	1	RP11-190A12.8	159836744	rs4133290	1	159819491	C	T	0.412224	70.0746	42.0182	0.0953718	0.453262	0.0341716	3.72902e-40	154.601	93.4316	0.0979868	0.796673	9
ENSG00000123159	19	GIPC1	14588572	rs74956940	19	14571966	G	C	0.214586	80.2692	47.4173	0.0904899	-0.221373	0.0282747	4.90324e-15	-362.597	219.146	0.0980073	0.876694	7
ENSG00000119685	14	TTLL5	76099968	rs11626062	14	76136329	C	T	0.659562	-71.3958	41.4255	0.0848028	0.228393	0.0388157	4.00391e-09	-312.601	188.999	0.0981309
ENSG00000249846	3	RP11-77P16.4	129831393	rs73210765	3	129841875	A	G	0.466797	-65.0461	38.9453	0.0948812	-0.487179	0.0421783	7.34256e-31	133.516	80.7718	0.098331	0.402383	5
ENSG00000109519	4	GRPEL1	7060633	rs10937784	4	7060935	C	G	0.783218	-80.2467	47.8879	0.0937929	-0.213299	0.0217349	9.83109e-23	376.217	227.76	0.0985729	0.591472	14
ENSG00000093072	22	CECR1	17660194	rs17807317	22	17680519	C	A	0.48818	63.5495	38.3759	0.0977282	0.808878	0.0349496	1.66671e-118	78.565	47.5647	0.0985852	0.977529	7
ENSG00000133619	7	KRBA1	149411872	rs6951756	7	149359622	C	T	0.277536	76.364	44.1263	0.0835276	0.196638	0.0355793	3.26205e-08	388.348	235.148	0.0986351
ENSG00000103187	16	COTL1	84599200	rs72808662	16	84566084	A	C	0.191537	-84.3746	49.2079	0.0864072	0.254083	0.0424022	2.06997e-09	-332.075	201.441	0.0992514	0.572448	4
ENSG00000164338	5	UTP15	72861268	rs168223	5	72863894	A	G	0.226834	80.5062	47.1746	0.0879043	-0.136518	0.0214765	2.06244e-10	-589.711	357.792	0.0993129
ENSG00000057468	1	MSH4	76262567	rs1146636	1	76252687	C	T	0.579028	64.5407	38.9247	0.0972994	0.576925	0.040487	4.50694e-46	111.87	67.9245	0.0995624	0.158035	19
ENSG00000198837	1	DENND4B	153901977	rs78740769	1	153789150	A	C	0.049612	160.482	93.6501	0.0865964	0.312111	0.0527315	3.24165e-09	514.182	312.376	0.0997565
ENSG00000123080	1	CDKN2C	51426417	rs72900922	1	51095195	A	G	0.089723	-113.942	66.9595	0.0888198	-0.283614	0.0441907	1.3811e-10	401.75	244.251	0.100006	0.607623	7
ENSG00000170035	2	UBE2E3	181831975	rs11679338	2	181606895	T	C	0.660327	69.9501	40.635	0.0851746	-0.114736	0.020615	2.61184e-08	-609.661	370.714	0.100061	0.869012	3
ENSG00000246763	5	RGMB-AS1	98105322	rs2662258	5	98125530	G	T	0.504656	-66.3359	39.1362	0.0900762	0.187483	0.027786	1.50517e-11	-353.824	215.231	0.100192	0.27512	3
ENSG00000038210	4	PI4K2B	25162263	rs313551	4	25242141	T	G	0.717473	73.3134	43.1558	0.0893552	-0.211073	0.032766	1.18035e-10	-347.337	211.449	0.100456	0.930286	4
ENSG00000177359	12	RP11-551L14.1	31264586	rs639449	12	31410821	A	G	0.697806	70.0089	41.4603	0.0913019	-0.352513	0.0502466	2.28868e-12	-198.599	120.972	0.100653	0.341174	4
ENSG00000099940	22	SNAP29	21213271	rs5751939	22	21139242	T	C	0.0778603	124.705	75.3913	0.0981047	-0.467381	0.0352773	4.5862e-40	-266.817	162.558	0.100723	0.368573	4
ENSG00000223799	21	IL10RB-AS1	34636178	rs2834158	21	34617213	C	T	0.687675	71.064	41.72	0.0885014	-0.198035	0.0323239	8.9785e-10	-358.846	218.661	0.100775
ENSG00000183828	14	NUDT14	105639275	rs4983589	14	105633544	C	T	0.634636	-67.052	40.4409	0.0973128	0.397678	0.0353083	1.9983e-29	-168.609	102.789	0.100933	0.985253	5
ENSG00000249476	5	CTD-2587M2.1	108572821	rs414724	5	108670421	G	A	0.232891	-74.4787	45.1615	0.0991129	0.68222	0.0430198	1.23242e-56	-109.171	66.5548	0.100939	0.733365	12
ENSG00000228484	10	RP11-106M7.1	116524547	rs7902647	10	116526571	T	C	0.482389	-66.0912	39.3113	0.0927193	-0.320805	0.0435344	1.71908e-13	206.017	125.688	0.101191	0.879326	4
ENSG00000145293	4	ENOPH1	83351715	rs114941500	4	83328583	T	C	0.0732962	130.217	77.3248	0.0921764	0.307451	0.0447796	6.60882e-12	423.537	258.958	0.101934
ENSG00000198792	22	TMEM184B	38615298	rs135730	22	38673234	A	G	0.325546	69.9078	41.9993	0.096013	0.264312	0.0301951	2.06889e-18	264.49	161.748	0.102007
ENSG00000115275	2	MOGS	74688184	rs79181168	2	74692191	T	C	0.0651336	-128.72	77.3491	0.0960838	-0.354601	0.0410798	6.02901e-18	363	222.147	0.102248	0.320781	3
ENSG00000139370	12	SLC15A4	129277739	rs3741615	12	129298848	A	G	0.1072	-102.768	61.1684	0.0929416	0.306129	0.0437249	2.53679e-12	-335.702	205.485	0.102321	0.715019	3
ENSG00000078295	5	ADCY2	7396321	rs7711377	5	7772199	G	A	0.439166	63.9394	38.5873	0.0975192	-0.207859	0.022304	1.17035e-20	-307.609	188.553	0.102802	0.649083	3
ENSG00000233038	7	AC011899.9	157647221	rs11980292	7	157649966	T	C	0.674449	70.6013	41.5669	0.0894129	0.261047	0.0446556	5.04204e-09	270.454	165.816	0.10288	0.718146	4
ENSG00000270028	12	RP11-380L11.4	124410008	rs11057396	12	124419062	C	A	0.334398	-67.6031	40.5943	0.0958451	0.331797	0.041381	1.07387e-15	-203.748	124.958	0.102988	0.450057	5
ENSG00000113163	5	COL4A3BP	74664311	rs73763094	5	74700098	T	C	0.0844693	-112.785	68.0277	0.097333	0.33445	0.0371371	2.14063e-19	-337.225	206.82	0.10299	0.888734	5
ENSG00000155660	7	PDIA4	148700154	rs6954405	7	148727589	T	C	0.192063	-80.3624	48.391	0.0967765	0.278024	0.0326327	1.59848e-17	-289.048	177.329	0.103099	0.534864	4
ENSG00000102554	13	KLF5	73629114	rs6562771	13	74184893	A	G	0.553027	62.4181	37.9481	0.100005	-0.373731	0.0308053	7.14502e-34	-167.013	102.467	0.103119	0.476073	11
ENSG00000184619	17	KRBA2	8271955	rs1004151	17	8275023	G	T	0.674519	-67.6917	41.2984	0.101195	0.397566	0.0275112	2.46887e-47	-170.265	104.544	0.103388	0.930352	12
ENSG00000261019	7	RP11-111K18.2	42940871	rs644106	7	42950905	T	C	0.869362	92.5529	55.9359	0.0980009	0.590714	0.0648444	8.25997e-20	156.68	96.2413	0.103527	0.657956	9
ENSG00000163864	3	NMNAT3	139279022	rs7639511	3	139392368	C	T	0.758321	71.9372	43.9831	0.101931	-0.389135	0.0236448	7.40341e-61	-184.864	113.585	0.103621	0.882005	8
ENSG00000171503	4	ETFDH	159593277	rs8396	4	159630817	C	T	0.29997	69.0271	42.2592	0.10238	0.349599	0.020203	4.36335e-67	197.447	121.416	0.103909	0.159506	10
ENSG00000236088	17	COX10-AS1	13659795	rs9893391	17	13899887	C	T	0.276831	73.174	43.8862	0.0954443	-0.248206	0.0338271	2.1765e-13	-294.812	181.321	0.103969	0.819305	5
ENSG00000166927	11	MS4A7	60145955	rs10750936	11	60144180	A	G	0.644464	65.8203	40.087	0.100603	0.347499	0.0300479	6.21153e-31	189.411	116.515	0.104028	0.753352	20
ENSG00000183066	22	WBP2NL	42394729	rs6002560	22	42356886	C	T	0.348103	-65.601	39.5062	0.09681	-0.347066	0.0439065	2.68645e-15	189.016	116.314	0.104151	0.924033	10
ENSG00000030110	6	BAK1	33540329	rs210134	6	33540209	G	A	0.687325	-68.7017	42.2391	0.103845	-0.674337	0.0275116	1.12843e-132	101.88	62.7757	0.104605	0.688024	20
ENSG00000158104	12	HPD	122277433	rs2141875	12	122310599	T	C	0.462603	-62.8162	38.3085	0.101058	0.439825	0.0397316	1.75578e-28	-142.821	88.0498	0.104793	0.664436	9
ENSG00000238227	9	C9orf69	139006427	rs10858224	9	139011504	T	C	0.177361	84.3854	51.0235	0.0981567	-0.199301	0.0242056	1.81552e-16	-423.407	261.126	0.104918	0.54804	5
ENSG00000115687	2	PASK	242045514	rs1470414	2	242077496	T	C	0.368281	-65.6959	39.7556	0.0984328	-0.303753	0.0363205	6.10805e-17	216.281	133.412	0.104985	0.129768	9
ENSG00000219200	17	RNASEK	6915736	rs11571340	17	6908219	G	A	0.0683057	-125.05	74.2268	0.0920471	0.24047	0.0406241	3.23136e-09	-520.023	320.932	0.105156
ENSG00000215218	5	UBE2QL1	6448736	rs9687391	5	6430604	C	T	0.140825	93.2426	56.2169	0.0971919	0.26996	0.0360271	6.71927e-14	345.394	213.282	0.105356	0.305285	3
ENSG00000136874	9	STX17	102668915	rs2791337	9	102741443	T	C	0.546755	65.7792	39.3472	0.0945714	-0.142579	0.0218854	7.27853e-11	-461.353	284.909	0.105383	0.720484	5
ENSG00000167005	16	NUDT21	56463045	rs75289223	16	56485251	T	G	0.0777789	-113.443	69.8806	0.104509	0.76725	0.0461411	4.34486e-62	-147.857	91.5123	0.106159	0.240011	6
ENSG00000142733	1	MAP3K6	27681675	rs3813795	1	27679797	G	A	0.70336	71.0627	42.5532	0.0949249	0.148983	0.0235886	2.68634e-10	476.985	295.44	0.106421
ENSG00000089177	20	KIF16B	16252749	rs6034535	20	16552964	A	C	0.131375	-90.5446	55.4719	0.102624	-0.318328	0.030536	1.91289e-25	284.438	176.383	0.106829	0.448977	7
ENSG00000197020	19	ZNF100	21905568	rs7252798	19	21908053	T	C	0.431539	-64.0578	39.5723	0.1055	0.614483	0.0333234	6.27536e-76	-104.247	64.647	0.106842	0.641114	14
ENSG00000186501	1	TMEM222	27648651	rs150461998	1	27661952	T	C	0.00945146	-271.961	167.528	0.104509	1.30239	0.0958512	4.74237e-42	-208.817	129.546	0.106981	0.235221	4
ENSG00000135437	12	RDH5	56114151	rs56108400	12	56213297	T	G	0.238746	75.3811	46.139	0.102305	-0.365853	0.039486	1.94354e-20	-206.042	128.059	0.107625	0.722369	3
ENSG00000237159	9	CNTFR-AS1	34568013	rs72735302	9	34576226	C	T	0.0523086	157.924	96.6341	0.102208	-0.597872	0.065169	4.55045e-20	-264.143	164.174	0.107634	0.982873	8
ENSG00000111731	12	C2CD5	22601517	rs73076627	12	22642902	A	G	0.0518502	153.293	92.2932	0.0967275	0.307166	0.0483016	2.02629e-10	499.056	310.546	0.108048	0.905503	5
ENSG00000165661	9	QSOX2	139098179	rs12338076	9	139121740	C	A	0.336587	-66.3767	40.7812	0.103603	0.282859	0.0281746	1.02179e-23	-234.664	146.057	0.108131	0.971231	7
ENSG00000232298	1	RP11-10N16.3	24634046	rs11249071	1	24617944	G	A	0.480299	65.1886	38.8994	0.0937735	0.250259	0.0442912	1.60158e-08	260.485	162.129	0.108131
ENSG00000162434	1	JAK1	65298912	rs12046291	1	65413953	G	A	0.706615	69.7512	42.1213	0.0977305	-0.147419	0.0223482	4.21078e-11	-473.149	294.591	0.108246
ENSG00000136877	9	FPGS	130556876	rs117826776	9	130591537	T	C	0.0361503	-165.206	98.7004	0.0941673	-0.35969	0.064382	2.31276e-08	459.301	286.455	0.108847
ENSG00000013523	14	ANGEL1	77253588	rs7493768	14	77301219	T	C	0.344543	69.7265	41.6491	0.0941022	-0.16438	0.0296732	3.03014e-08	-424.179	264.688	0.109032
ENSG00000185088	15	RPS27L	63418071	rs28394803	15	63443968	C	A	0.0870044	-107.502	64.8288	0.097268	-0.191048	0.0307486	5.1911e-10	562.696	351.21	0.109119
ENSG00000171135	3	JAGN1	9932238	rs279542	3	9935773	G	C	0.70088	-70.9496	43.22	0.100674	0.125653	0.0174421	5.84732e-13	-564.647	352.78	0.109474	0.865663	4
ENSG00000135441	12	BLOC1S1	56109820	rs56108400	12	56213297	T	G	0.238746	75.3811	46.139	0.102305	0.183427	0.0232874	3.36232e-15	410.96	256.893	0.109658
ENSG00000169914	1	OTUD3	20209006	rs2298110	1	20233051	G	A	0.0192683	234.09	141.046	0.0969795	0.71912	0.120477	2.38832e-09	325.523	203.578	0.109818	0.878296	3
ENSG00000107742	10	SPOCK2	73818793	rs1245541	10	73849639	A	G	0.394751	-65.611	40.6599	0.106602	0.491007	0.0413046	1.37504e-32	-133.625	83.5687	0.109823	0.902954	20
ENSG00000182512	14	GLRX5	95999840	rs17835086	14	96012465	G	A	0.146255	-89.7497	54.6366	0.100452	-0.19892	0.0285502	3.22917e-12	451.185	282.197	0.109858
ENSG00000227775	1	RP1-283E3.4	1655951	rs3936009	1	1585642	G	T	0.282108	69.8682	43.6067	0.109103	1.01475	0.0420072	6.36716e-129	68.8526	43.0673	0.109882	0.41751	6
ENSG00000237651	2	C2orf74	61372243	rs34279970	2	61372507	G	A	0.408413	63.9646	40.0088	0.109873	0.955989	0.0173965	0	66.9093	41.8684	0.110024	0.267198	20
ENSG00000183060	15	LYSMD4	100255902	rs8030331	15	100274144	C	T	0.667518	-65.7033	40.9264	0.108406	-0.501508	0.0355529	3.48949e-45	131.011	82.1335	0.110689	0.0170127	18
ENSG00000198719	6	DLL1	170591294	rs1028489	6	170590319	G	A	0.486414	-64.1244	38.6814	0.0973666	0.183287	0.0313891	5.24572e-09	-349.858	219.383	0.110771	0.4287	3
ENSG00000119147	2	C2orf40	106679702	rs13017382	2	106720110	C	T	0.146027	89.0839	54.8748	0.104503	-0.39755	0.0487539	3.51451e-16	-224.082	140.741	0.11135	0.971489	3
ENSG00000260193	9	RP11-83N9.5	138999654	rs10858224	9	139011504	T	C	0.177361	84.3854	51.0235	0.0981567	-0.327098	0.0556588	4.18166e-09	-257.982	162.048	0.111382
ENSG00000168961	17	LGALS9	25956824	rs4795856	17	25990033	A	C	0.259192	-71.7538	43.7321	0.100848	-0.223854	0.0342249	6.12415e-11	320.538	201.413	0.111509	0.315175	3
ENSG00000144560	3	VGLL4	11597544	rs11712666	3	11619958	A	G	0.470584	-63.5685	39.2822	0.105608	0.280282	0.0328319	1.37884e-17	-226.802	142.648	0.111849	0.361232	7
ENSG00000187824	17	TMEM220	10602332	rs365271	17	10624390	G	A	0.42062	-62.0189	38.602	0.108136	-0.359876	0.0333321	3.56865e-27	172.334	108.446	0.112032	0.856757	9
ENSG00000205312	17	AC022596.2	16750949	rs12942194	17	16790589	G	A	0.0973584	108.541	66.8104	0.104244	-0.457945	0.0601041	2.55248e-14	-237.018	149.171	0.112084
ENSG00000092201	14	SUPT16H	21819631	rs11554578	14	21820669	C	A	0.03597	178.921	108.102	0.0979017	0.261606	0.0465197	1.87067e-08	683.933	430.75	0.112338
ENSG00000227630	1	RP4-781K5.8	234859789	rs2587538	1	234875603	G	A	0.944244	-144.906	87.5526	0.0979084	-0.429427	0.0768633	2.31164e-08	337.44	212.641	0.112534
ENSG00000168778	12	TCTN2	124155660	rs7298831	12	124172555	T	A	0.413831	-62.1794	38.97	0.110585	0.470773	0.0329598	2.78326e-46	-132.079	83.2936	0.112806	0.39717	20
ENSG00000166669	16	ATF7IP2	10420291	rs12597514	16	10482312	G	A	0.16121	-83.4955	51.4808	0.10483	-0.412864	0.0546855	4.35963e-14	202.235	127.537	0.112808	0.290207	4
ENSG00000134982	5	APC	112043195	rs1697914	5	112047719	A	G	0.0900766	-107.616	65.0369	0.0979874	-0.163626	0.0297437	3.77231e-08	657.695	415.064	0.113066	0.722766	5
ENSG00000233296	2	AC092159.2	677186	rs3210390	2	677295	T	C	0.107112	101.24	63.6963	0.111967	1.14549	0.0703751	1.43931e-59	88.3814	55.8706	0.113674	0.61282	6
ENSG00000137714	11	FDX1	110300607	rs2724421	11	110278508	G	A	0.347621	-63.6307	39.6756	0.108764	0.188133	0.0210321	3.71796e-19	-338.222	214.254	0.114427	0.155059	9
ENSG00000129991	19	TNNI3	55663137	rs11671293	19	55668805	C	T	0.200553	-75.3907	47.4569	0.112148	0.504937	0.0384298	1.96293e-39	-149.307	94.6703	0.114766	0.670532	17
ENSG00000165672	10	PRDX3	120927215	rs3377	10	120927544	G	T	0.545033	-63.1529	39.5372	0.110198	-0.195161	0.0200269	1.93931e-22	323.594	205.291	0.114964	0.216286	4
ENSG00000206149	15	HERC2P9	28834638	rs2943096	15	28967950	T	G	0.0557725	139.427	87.7436	0.112054	-0.740874	0.0606724	2.71318e-34	-188.193	119.431	0.115085
ENSG00000171903	19	CYP4F11	16023177	rs4808002	19	16017873	C	T	0.720295	67.5588	42.6411	0.113113	-0.697741	0.0462056	1.60026e-51	-96.825	61.4485	0.115093	0.442561	17
ENSG00000162384	1	C1orf123	53679771	rs1056438	1	53679878	C	T	0.321754	-64.2119	40.59	0.113658	-0.372105	0.0228453	1.20095e-59	172.564	109.595	0.115359	0.55982	10
ENSG00000145808	5	ADAMTS19	128795958	rs1862164	5	128813527	T	C	0.262031	-69.5137	43.5671	0.110588	0.366091	0.03805	6.49988e-22	-189.881	120.632	0.115474	0.40107	5
ENSG00000257337	12	RP11-983P16.4	53408380	rs34029821	12	53441990	G	A	0.711101	68.0571	42.5241	0.109502	-0.231574	0.0266096	3.24202e-18	-293.889	186.71	0.115478	0.128406	3
ENSG00000078269	6	SYNJ2	158402888	rs2502614	6	158474168	A	C	0.380458	-65.8517	40.3171	0.102397	0.155415	0.0266537	5.51329e-09	-423.715	269.401	0.115765
ENSG00000103723	15	AP3B2	83328033	rs28607761	15	83384069	G	A	0.196383	-75.3494	47.7501	0.114567	0.707696	0.0401307	1.33236e-69	-106.471	67.7422	0.116017	0.0176584	20
ENSG00000173786	17	CNP	40118759	rs7208062	17	39988601	T	C	0.741338	-71.8098	44.7191	0.108318	0.224834	0.0299842	6.45973e-14	-319.39	203.408	0.11637	0.231542	6
ENSG00000127463	1	EMC1	19542158	rs10799734	1	19519782	T	C	0.421601	63.8729	40.2737	0.112746	-0.302987	0.0272202	8.86911e-29	-210.811	134.265	0.116389	0.505637	11
ENSG00000170248	3	PDCD6IP	33839844	rs3792594	3	33877626	A	G	0.256432	70.4666	44.4784	0.113128	0.227971	0.0193862	6.31386e-32	309.103	196.868	0.116391	0.838437	8
ENSG00000049283	17	EPN3	48609904	rs9914894	17	48614674	C	T	0.57447	-64.6322	39.5097	0.10187	-0.207106	0.0372227	2.63705e-08	312.073	198.845	0.116548	0.339095	5
ENSG00000213853	16	EMP2	10622279	rs7195563	16	10625887	T	C	0.546577	62.3003	38.8073	0.108411	0.232986	0.0315743	1.59519e-13	267.399	170.461	0.116723	0.325582	4
ENSG00000142632	1	ARHGEF19	16524349	rs221063	1	16537289	G	T	0.73344	-69.5299	44.094	0.114828	-0.501179	0.0335786	2.24813e-50	138.733	88.4702	0.116851	0.579785	10
ENSG00000137720	11	C11orf1	111749659	rs7107213	11	111750430	G	A	0.296711	-67.6524	41.8214	0.105738	-0.182529	0.0290323	3.23464e-10	370.639	236.585	0.117203	0.28454	4
ENSG00000079805	19	DNM2	10828755	rs11671653	19	10838486	A	G	0.0867434	-109.014	67.258	0.105053	0.182986	0.0301487	1.28342e-09	-595.75	380.439	0.117359	0.400645	3
ENSG00000111364	12	DDX55	124086624	rs7298831	12	124172555	T	A	0.413831	-62.1794	38.97	0.110585	-0.210224	0.0258793	4.53824e-16	295.777	188.916	0.11743	0.0177846	11
ENSG00000264278	18	RP11-162A12.2	74506688	rs57970671	18	74574324	A	G	0.355322	67.1115	41.1474	0.10289	-0.190842	0.0344149	2.93403e-08	-351.66	224.742	0.117647
ENSG00000250091	12	DNAH10OS	124410971	rs4765127	12	124460167	T	G	0.334693	-64.269	40.318	0.110925	0.294102	0.0361552	4.1391e-16	-218.526	139.696	0.117747	0.217345	9
ENSG00000132141	17	CCT6B	33254878	rs234834	17	33186925	G	A	0.373506	-63.9129	39.7981	0.10829	-0.184224	0.0266779	5.00314e-12	346.93	221.796	0.117774	0.999898	6
ENSG00000168958	2	MFF	228189867	rs4305260	2	228141494	A	G	0.149857	-80.943	51.469	0.115798	-0.313194	0.0241765	2.21695e-38	258.444	165.542	0.118478	0.0210211	7
ENSG00000166928	11	MS4A14	60146003	rs2014121	11	60156297	C	T	0.626797	61.9991	39.494	0.116453	0.511314	0.0356066	9.21139e-47	121.254	77.7004	0.118633	0.690083	20
ENSG00000102699	13	PARP4	24995064	rs2012359	13	25078073	G	C	0.130507	-89.2369	56.5625	0.114641	-0.413727	0.0393141	6.72324e-26	215.69	138.242	0.118705	0.593035	7
ENSG00000249421	5	ADAMTS19-AS1	128795252	rs1862164	5	128813527	T	C	0.262031	-69.5137	43.5671	0.110588	0.302269	0.0412212	2.25304e-13	-229.973	147.506	0.118979	0.289336	4
ENSG00000258626	14	COX7A2P1	68119017	rs17249444	14	68101454	C	G	0.107252	-99.4099	61.7065	0.107177	0.327666	0.0539361	1.23926e-09	-303.388	194.83	0.119426	0.892286	3
ENSG00000055070	1	SZRD1	16679070	rs9629265	1	16686794	A	G	0.379456	64.1803	39.969	0.108329	0.106531	0.0167455	1.99446e-10	602.457	386.953	0.119489
ENSG00000084092	4	NOA1	57829536	rs1713997	4	57843863	C	G	0.301397	67.701	42.8016	0.113709	-0.205321	0.0234529	2.04792e-18	-329.732	211.837	0.11958	0.832366	6
ENSG00000054523	1	KIF1B	10270863	rs17401966	1	10385471	G	A	0.30409	66.5557	42.2728	0.115387	0.173357	0.0179906	5.63604e-22	383.923	247.082	0.120225	0.991222	11
ENSG00000226051	10	ZNF503-AS1	77029577	rs10824301	10	77079536	T	C	0.199493	76.9743	49.1737	0.1175	-0.452322	0.0371514	4.21858e-34	-170.176	109.609	0.120525	0.774309	3
ENSG00000168228	4	ZCCHC4	25314407	rs3816587	4	25417244	T	C	0.588763	61.2152	39.0399	0.116877	-0.325357	0.0300402	2.4618e-27	-188.148	121.242	0.120701	0.996589	14
ENSG00000233987	3	AC106706.1	194426277	rs12695042	3	194443560	A	G	0.347957	63.9751	40.2136	0.111636	0.216881	0.0309583	2.45973e-12	294.978	190.139	0.12081	0.635469	4
ENSG00000119242	12	CCDC92	124403207	rs11057401	12	124427306	A	T	0.312731	-66.1556	41.1508	0.107914	0.129441	0.0219922	3.9621e-09	-511.087	329.557	0.120943
ENSG00000263345	17	RP1-59D14.5	2278355	rs2429917	17	2280934	C	T	0.806315	76.7968	47.5797	0.106513	-0.210161	0.0377651	2.62234e-08	-365.419	235.727	0.121098	0.653956	3
ENSG00000197927	2	C2orf27A	132479948	rs2136462	2	132443698	T	C	0.659476	-64.8669	41.378	0.116959	0.407749	0.0396532	8.41705e-25	-159.085	102.652	0.121199	0.7016	11
ENSG00000175970	12	UNC119B	121148238	rs2948149	12	121162854	G	T	0.392739	-62.4137	38.8599	0.108247	0.172668	0.0293617	4.08499e-09	-361.467	233.298	0.121292	0.365232	3
ENSG00000183208	15	GDPGP1	90777040	rs2063738	15	90782096	C	A	0.428227	61.2442	39.205	0.118253	0.338074	0.0294408	1.60306e-30	181.156	117.034	0.121648	0.428726	11
ENSG00000142449	19	FBN3	8130286	rs3813777	19	8196222	C	T	0.187541	-75.1186	48.3401	0.120194	0.773649	0.0454783	6.76268e-65	-97.0965	62.7434	0.121739	0.571807	11
ENSG00000058866	3	DGKG	185823457	rs2268838	3	185966600	G	A	0.812581	77.5678	48.9586	0.113113	-0.276195	0.0391119	1.64523e-12	-280.844	181.668	0.122123	0.174847	6
ENSG00000112874	5	NUDT12	102884556	rs72782538	5	102897899	C	T	0.0857516	-108.692	68.1296	0.110628	0.260088	0.0418291	5.03934e-10	-417.905	270.433	0.12227
ENSG00000244041	6	LINC01011	2988201	rs34799875	6	2987060	G	A	0.28229	69.0589	43.2732	0.110515	0.259479	0.0419429	6.15202e-10	266.144	172.229	0.122275	0.738384	7
ENSG00000239521	7	GATS	99798276	rs1727128	7	99809921	G	C	0.493262	63.7972	40.2103	0.112606	0.149292	0.0220247	1.21515e-11	427.332	276.62	0.122386	0.46102	12
ENSG00000116661	1	FBXO2	11708424	rs3125815	1	11722688	A	G	0.206302	-76.3988	47.5633	0.108218	-0.230446	0.0408886	1.74093e-08	331.526	214.615	0.122408
ENSG00000019169	2	MARCO	119699742	rs6751745	2	119741004	T	C	0.163827	-83.2334	52.9288	0.115822	-0.311017	0.038591	7.67173e-16	267.617	173.389	0.122722	0.454489	4
ENSG00000144559	3	TAMM41	11831916	rs408600	3	11887991	G	C	0.45063	58.525	37.6983	0.120553	-0.401646	0.0298018	2.12978e-41	-145.713	94.4802	0.123011	0.268767	4
ENSG00000073050	19	XRCC1	44047192	rs2599462	19	44044886	G	A	0.444567	-61.2786	39.0907	0.116975	0.222568	0.0260157	1.17735e-17	-275.325	178.559	0.123091	0.203895	7
ENSG00000203288	1	RP11-98D18.9	151763280	rs3790514	1	151744168	C	T	0.157655	-85.2505	53.3319	0.109934	-0.351078	0.0601023	5.17822e-09	242.825	157.494	0.123121
ENSG00000170439	12	METTL7B	56075330	rs12313602	12	56069138	T	C	0.270982	68.4461	43.6135	0.11656	-0.274623	0.0341294	8.51713e-16	-249.237	161.805	0.123474
ENSG00000090266	7	NDUFB2	140390577	rs73497923	7	140638895	G	A	0.0621202	131.125	83.6631	0.117046	-0.209774	0.025283	1.06738e-16	-625.077	405.878	0.123545	0.575469	8
ENSG00000235098	1	ANKRD65	1353800	rs904589	1	1354515	G	C	0.0763982	-112.347	72.0937	0.119152	-0.532943	0.0528954	7.09574e-24	210.805	136.883	0.123552	0.451639	15
ENSG00000088387	13	DOCK9	99445741	rs12867949	13	99706903	G	A	0.574096	62.8728	39.3525	0.110114	-0.163365	0.0283256	8.05021e-09	-384.861	249.959	0.123634
ENSG00000257514	12	RP11-755O11.2	102040498	rs11110949	12	102063174	G	A	0.286342	-65.9824	42.7283	0.122532	-0.678341	0.0399034	8.27299e-65	97.2703	63.2488	0.124073	0.233276	14
ENSG00000248333	1	CDK11B	1570603	rs3936009	1	1585642	G	T	0.282108	69.8682	43.6067	0.109103	-0.111558	0.020363	4.29028e-08	-626.295	407.262	0.124093
ENSG00000117899	15	MESDC2	81239667	rs7177245	15	81306377	G	A	0.192317	-75.4238	48.1884	0.11754	-0.275094	0.0334228	1.8607e-16	274.175	178.31	0.124139	0.344572	4
ENSG00000142961	1	MOB3C	47073387	rs956527	1	47055992	C	T	0.520853	60.8161	39.1706	0.12052	0.291321	0.0264358	3.06313e-28	208.76	135.786	0.124192	0.142713	12
ENSG00000130226	7	DPP6	153584182	rs4726411	7	154074097	C	A	0.731428	-68.1139	43.3564	0.116178	-0.32135	0.0445297	5.3331e-13	211.962	138.08	0.124767	0.00549728	3
ENSG00000233098	17	RP11-344E13.3	20771746	rs11869959	17	20857758	C	T	0.327938	63.4883	41.2473	0.123753	0.979298	0.0469931	1.91101e-96	64.8304	42.234	0.124777	0.586954	13
ENSG00000254999	3	BRK1	10157276	rs7645759	3	10157368	T	C	0.120653	93.2814	60.4622	0.122878	-0.442417	0.0310968	6.22202e-46	-210.845	137.465	0.125076	0.814917	9
ENSG00000178202	11	KDELC2	108342832	rs10890858	11	108413853	T	C	0.152851	86.5649	55.848	0.121139	-0.283499	0.0275604	8.10995e-25	-305.345	199.219	0.125348	0.538446	11
ENSG00000111665	12	CDCA3	6953957	rs1129646	12	6946247	T	G	0.338887	-64.5161	40.7196	0.113103	-0.225497	0.0373974	1.64211e-09	286.106	186.707	0.125428	0.363908	6
ENSG00000198576	8	ARC	143692405	rs3735999	8	143746069	T	C	0.639119	-63.8075	40.8641	0.118416	-0.3482	0.0441455	3.08166e-15	183.25	119.636	0.125589	0.245996	4
ENSG00000166750	17	SLFN5	33570055	rs11080327	17	33571546	A	G	0.4846	-59.4086	38.6931	0.12469	0.502504	0.0249652	4.18014e-90	-118.225	77.2243	0.125786	0.524022	18
ENSG00000120051	10	CCDC147	106113522	rs56044283	10	106107047	T	C	0.282543	-65.5262	42.0458	0.119127	-0.221831	0.0272158	3.61434e-16	295.388	192.973	0.125839	0.594131	3
ENSG00000141255	17	SPATA22	3343313	rs75797569	17	3407617	C	A	0.291934	-66.2364	42.1229	0.115845	-0.362433	0.0542598	2.39628e-11	182.755	119.4	0.125864
ENSG00000169900	16	PYDC1	31227283	rs7193943	16	31271063	A	G	0.685803	66.4022	41.9224	0.113209	0.245455	0.041419	3.10131e-09	270.527	176.79	0.125963	0.342844	5
ENSG00000129484	14	PARP2	20811741	rs3093902	14	20818602	G	C	0.252441	70.1729	45.1011	0.119731	0.19808	0.0236599	5.66562e-17	354.265	231.59	0.126089	0.749166	7
ENSG00000180785	11	OR51E1	4664650	rs10768148	11	4665994	G	T	0.534138	59.3299	38.4235	0.122563	0.436981	0.0395205	2.0258e-28	135.772	88.7827	0.126199	0.6184	14
ENSG00000214575	15	CPEB1	83211951	rs28607761	15	83384069	G	A	0.196383	-75.3494	47.7501	0.114567	0.28784	0.0467366	7.33109e-10	-261.775	171.25	0.12636	0.274558	5
ENSG00000166881	12	TMEM194A	57449426	rs62621200	12	57472544	T	C	0.0242048	208.395	135.527	0.124129	1.208	0.0858196	5.33147e-45	172.512	112.859	0.126371	0.431849	8
ENSG00000118181	11	RPS25	118886422	rs11217124	11	118889132	G	A	0.260216	69.1501	44.9081	0.123606	-0.214739	0.0178117	1.80167e-33	-322.019	210.828	0.12666	0.323779	5
ENSG00000172318	2	B3GALT1	168675182	rs57148005	2	168594142	G	A	0.191143	-75.651	49.0786	0.123213	-0.454525	0.0413532	4.20924e-28	166.44	109.034	0.126888	0.815269	5
ENSG00000142102	11	ATHL1	289135	rs2242565	11	295343	A	G	0.743032	66.7595	43.5929	0.125664	0.653251	0.0366962	6.86985e-71	102.196	66.9787	0.127061	0.246249	3
ENSG00000147437	8	GNRH1	25276776	rs4446748	8	25229085	G	A	0.483945	61.0885	38.718	0.114616	0.17914	0.0304398	3.97937e-09	341.01	223.765	0.127518	0.937482	3
ENSG00000226328	22	CTA-217C2.1	45528901	rs117294954	22	45584931	C	T	0.0434761	-146.053	93.2066	0.117119	-0.579657	0.0892178	8.18847e-11	251.965	165.407	0.127683
ENSG00000230753	20	RP4-553F4.6	32375179	rs6141424	20	32394196	T	C	0.133362	89.5938	56.9799	0.115864	0.375593	0.0613563	9.26934e-10	238.54	156.631	0.127774
ENSG00000101166	20	SLMO2	57608200	rs151354	20	57606971	G	A	0.222289	-70.2989	45.3727	0.121294	0.208418	0.0254789	2.83787e-16	-337.298	221.571	0.127934
ENSG00000070950	3	RAD18	8817088	rs507926	3	9008174	C	T	0.83355	80.8513	51.2683	0.11479	-0.285324	0.0490717	6.08418e-09	-283.367	186.176	0.128001
ENSG00000180016	17	OR1E1	3300398	rs75797569	17	3407617	C	A	0.291934	-66.2364	42.1229	0.115845	-0.316982	0.0523379	1.39153e-09	208.959	137.293	0.128011
ENSG00000197245	1	FAM110D	26485511	rs3748856	1	26487940	G	A	0.327669	64.3354	41.8421	0.124153	0.401821	0.0393823	1.92087e-24	160.11	105.307	0.128408	0.0725806	11
ENSG00000233930	11	KRTAP5-AS1	1592583	rs6421044	11	1588110	T	C	0.542004	60.6832	39.0555	0.12024	-0.255249	0.0348565	2.42759e-13	-237.741	156.416	0.128528	0.786273	7
ENSG00000140511	15	HAPLN3	89420519	rs2280214	15	89442606	T	C	0.10837	95.697	61.7885	0.121434	-0.292991	0.0377265	8.08867e-15	-326.621	215.041	0.128794
ENSG00000261770	19	CTC-459F4.1	28248092	rs8107238	19	28296631	G	A	0.83109	76.7931	50.4031	0.127614	-1.04856	0.0565334	8.52223e-77	-73.2367	48.2308	0.128897	0.673841	17
ENSG00000272871	9	RP11-408A13.4	14588795	rs4490946	9	14635546	G	A	0.450543	60.3422	39.2055	0.123773	0.335592	0.0361694	1.7212e-20	179.808	118.421	0.128919	0.8489	5
ENSG00000241973	22	PI4KA	21061979	rs180814	22	21052014	G	A	0.360999	-63.3429	40.376	0.116689	-0.101801	0.0169254	1.80231e-09	622.223	409.887	0.129005	0.592437	5
ENSG00000197816	9	CCDC180	100000765	rs6478054	9	100037728	G	A	0.736781	65.8643	42.8002	0.123834	0.287103	0.0314146	6.29357e-20	229.41	151.175	0.129136	0.83401	8
ENSG00000225043	21	RPL18AP2	47840467	rs2186350	21	47816953	A	G	0.608178	61.2982	39.3657	0.119436	-0.258755	0.0391709	3.95376e-11	-236.897	156.305	0.129618	0.50033	12
ENSG00000183735	12	TBK1	64845660	rs10878178	12	64885951	T	C	0.555294	-59.2217	38.6753	0.125707	0.16496	0.0156321	4.93964e-26	-359.006	236.908	0.129675	0.90136	6
ENSG00000148290	9	SURF1	136218610	rs3118667	9	136291063	C	T	0.479511	59.1566	38.8456	0.127792	0.460386	0.0321979	2.23097e-46	128.493	84.8533	0.12995	0.456989	20
ENSG00000166529	7	ZSCAN21	99647390	rs55969052	7	99650317	C	T	0.278952	-64.7768	42.4798	0.127288	-0.332685	0.0273851	5.85011e-34	194.709	128.69	0.130277	0.333234	12
ENSG00000272049	5	RP11-480D4.6	8445062	rs6555548	5	8446336	G	A	0.704103	64.1913	41.9991	0.126413	0.507542	0.0478203	2.57828e-26	126.475	83.6036	0.130332	0.622366	3
ENSG00000141252	17	VPS53	411908	rs684232	17	618965	C	T	0.350463	-61.1201	40.0653	0.127132	-0.279895	0.024247	7.96093e-31	218.368	144.389	0.130442	0.729706	18
ENSG00000124209	20	RAB22A	56884752	rs707557	20	56942312	T	C	0.399349	-61.7636	39.3686	0.116682	-0.132549	0.0234022	1.47923e-08	465.968	308.195	0.130553
ENSG00000136856	9	SLC2A8	130159421	rs3824414	9	130166857	C	T	0.587786	-59.6112	39.3024	0.129334	-0.587204	0.0327973	1.09673e-71	101.517	67.1712	0.130707	0.207874	11
ENSG00000117984	11	CTSD	1773982	rs79194907	11	1795214	G	A	0.0875964	-105.822	67.4722	0.116792	-0.189645	0.0342244	3.00362e-08	558	369.758	0.131274	0.576465	3
ENSG00000249453	4	RP13-497K6.1	23781213	rs2875216	4	23413809	C	A	0.429333	61.7027	39.3796	0.117145	0.211225	0.0381164	2.99748e-08	292.118	193.743	0.131616
ENSG00000244879	15	GABPB1-AS1	50647525	rs12903381	15	50648940	T	C	0.399044	59.9273	39.7827	0.131973	0.842239	0.0214117	0	71.1524	47.2691	0.132257	0.819323	15
ENSG00000188782	1	CATSPER4	26517052	rs6700024	1	26526554	A	G	0.206605	74.6147	48.2209	0.121778	-0.304243	0.0472045	1.15439e-10	-245.247	162.998	0.132427	0.818964	4
ENSG00000213930	9	GALT	34638130	rs11575584	9	34661994	A	G	0.0648626	126.524	82.8343	0.126652	-0.406403	0.0470677	5.90153e-18	-311.326	206.988	0.13256	0.874811	6
ENSG00000257949	17	TEN1	73975301	rs12945114	17	73993546	T	C	0.740197	66.045	43.5644	0.129511	0.349399	0.0301375	4.44567e-31	189.025	125.745	0.132779	0.939935	5
ENSG00000182149	16	IST1	71879899	rs17358402	16	71967927	T	C	0.26456	67.1726	44.1578	0.128212	-0.278377	0.029912	1.32082e-20	-241.301	160.731	0.133285	0.5642	15
ENSG00000181074	11	OR52N4	5775923	rs73404232	11	5728665	T	C	0.0391637	-151.528	97.1807	0.118939	0.495672	0.0896432	3.21351e-08	-305.702	203.705	0.13343
ENSG00000005156	17	LIG3	33307513	rs2339123	17	33382734	T	C	0.466733	-58.2164	38.7174	0.132677	-0.438552	0.0213896	2.024e-93	132.747	88.5217	0.133719	0.917465	20
ENSG00000266947	17	RP11-799D4.4	33558469	rs11080327	17	33571546	A	G	0.4846	-59.4086	38.6931	0.12469	0.186483	0.0268036	3.46658e-12	-318.574	212.481	0.133795	0.141665	4
ENSG00000184939	16	ZFP90	68563993	rs1728765	16	68589433	A	G	0.765587	69.5482	45.9984	0.130542	0.443444	0.038475	9.8144e-31	156.836	104.619	0.133841	0.825789	11
ENSG00000259495	15	RP11-210M15.2	80637195	rs36104834	15	80672260	A	C	0.0662295	-113.502	74.6373	0.128332	0.584032	0.0660732	9.64357e-19	-194.342	129.674	0.133953	0.43997	3
ENSG00000177627	12	C12orf54	48876286	rs2054904	12	48724354	G	C	0.22438	-71.1365	45.7351	0.11985	-0.327999	0.0589898	2.69367e-08	216.88	144.79	0.134159
ENSG00000125912	19	NCLN	3185561	rs507905	19	3185563	T	C	0.530794	58.6051	38.9409	0.13233	-0.291567	0.0191644	2.85695e-52	-201	134.209	0.13422	0.286098	11
ENSG00000270673	8	YTHDF3-AS1	64080284	rs28497682	8	64116419	C	T	0.110613	98.908	64.3422	0.12424	0.301704	0.0457942	4.45e-11	327.831	218.991	0.134391
ENSG00000258695	14	RP3-414A15.2	73989582	rs758053	14	73986914	C	T	0.755196	69.4091	45.4963	0.12711	-0.451717	0.058268	9.01714e-15	-153.656	102.65	0.134422	0.797971	7
ENSG00000254088	8	SLC2A3P4	87515820	rs1142528	8	87481300	C	T	0.435442	59.4411	38.3424	0.121076	0.290001	0.0505801	9.83812e-09	204.969	136.963	0.134516	0.728865	4
ENSG00000168427	2	KLHL30	239047363	rs12692216	2	239050033	T	C	0.626244	-62.5505	41.3471	0.130326	0.28654	0.0281131	2.14383e-24	-218.296	145.879	0.134544	0.356947	11
ENSG00000136243	7	NUPL2	23221446	rs10268610	7	23274764	G	A	0.367385	-60.4451	39.9128	0.129918	-0.346601	0.0368379	5.01793e-21	174.394	116.637	0.134866	0.515363	20
ENSG00000228446	2	AC073052.1	225364104	rs4673110	2	225380370	C	T	0.129556	89.8602	59.0351	0.127972	0.487592	0.061956	3.54702e-15	184.294	123.319	0.135057	0.804417	7
ENSG00000269190	19	FBXO17	39432044	rs11544093	19	39416887	T	C	0.168347	-77.1325	50.1439	0.123995	0.217212	0.0345523	3.24773e-10	-355.102	237.663	0.135138
ENSG00000162341	11	TPCN2	68816365	rs3750965	11	68840160	G	A	0.327284	63.1433	41.946	0.132235	-0.329691	0.026976	2.3818e-34	-191.523	128.19	0.135161	0.49435	11
ENSG00000166863	12	TAC3	57403784	rs62621200	12	57472544	T	C	0.0242048	208.395	135.527	0.124129	0.657712	0.107383	9.07244e-10	316.848	212.453	0.135861	0.688409	3
ENSG00000268555	19	RP11-678G14.3	21753624	rs4809151	19	21781883	A	G	0.323146	61.998	41.4732	0.134943	-0.843087	0.0426756	7.16157e-87	-73.5369	49.3327	0.136058	0.962114	20
ENSG00000124588	6	NQO2	2988221	rs1143684	6	3010390	T	C	0.791517	-72.4148	48.3979	0.134591	-0.737747	0.0456619	1.01819e-58	98.1567	65.883	0.13626	0.461635	14
ENSG00000197013	19	ZNF429	21679484	rs4809151	19	21781883	A	G	0.323146	61.998	41.4732	0.134943	-0.637034	0.0361909	2.37664e-69	-97.3229	65.338	0.136348	0.89266	18
ENSG00000240859	7	AC093627.10	149597	rs12666622	7	172073	C	T	0.0643683	123.699	81.6232	0.12965	-0.562071	0.0701154	1.08917e-15	-220.077	147.791	0.136458	0.1978	5
ENSG00000110455	11	ACCS	44087475	rs2074038	11	44087989	T	G	0.101161	-95.0511	63.6519	0.13536	0.81187	0.0445472	3.27335e-74	-117.077	78.6643	0.13667	0.770177	13
ENSG00000204713	6	TRIM27	28870779	rs1061625	6	28891458	C	T	0.287553	72.3683	47.7607	0.129715	0.149898	0.0189543	2.60753e-15	482.784	324.417	0.136709	0.637827	12
ENSG00000114423	3	CBLB	105374305	rs9657904	3	105586714	C	T	0.205795	-73.4806	47.8596	0.124702	0.146651	0.0243778	1.79038e-09	-501.058	336.811	0.136843	0.062196	3
ENSG00000196268	19	ZNF493	21579921	rs4809151	19	21781883	A	G	0.323146	61.998	41.4732	0.134943	-0.365962	0.0245895	4.2604e-50	-169.411	113.897	0.136907	0.959096	19
ENSG00000268278	19	RP11-420K14.1	21820776	rs4809151	19	21781883	A	G	0.323146	61.998	41.4732	0.134943	-0.640883	0.0438644	2.40522e-48	-96.7384	65.0504	0.136981	0.969152	18
ENSG00000107854	10	TNKS2	93558069	rs7911621	10	93489719	A	G	0.340096	-62.1929	40.3509	0.123244	-0.0965463	0.0170639	1.53225e-08	644.177	433.174	0.136986
ENSG00000136868	9	SLC31A1	115983808	rs10121117	9	115918306	A	G	0.509067	57.9766	37.7756	0.124842	-0.151452	0.0252706	2.05749e-09	-382.805	257.472	0.137071	0.617024	5
ENSG00000164172	5	MOCS2	52391509	rs3212588	5	52369495	T	C	0.0859307	114.313	74.317	0.124005	-0.173817	0.0300028	6.89893e-09	-657.663	442.372	0.137101	0.150132	3
ENSG00000146416	6	AIG1	143381633	rs6902732	6	143375887	C	T	0.101862	-95.7539	62.1383	0.123322	0.160077	0.028428	1.79198e-08	-598.174	402.451	0.137192
ENSG00000163938	3	GNL3	52715172	rs11177	3	52721305	A	G	0.3848	60.5477	40.0139	0.130237	-0.129188	0.0164233	3.65812e-15	-468.679	315.413	0.137299	0.335089	19
ENSG00000268658	19	LINC00664	21666176	rs4809151	19	21781883	A	G	0.323146	61.998	41.4732	0.134943	-0.606558	0.0450667	2.72149e-41	-102.213	68.7951	0.137344	0.973763	19
ENSG00000144229	2	THSD7B	137523115	rs1469517	2	137615586	C	T	0.736204	66.032	43.384	0.128	-0.340252	0.0500177	1.02729e-11	-194.068	130.658	0.137461	0.846607	11
ENSG00000268240	19	RP11-678G14.4	21770234	rs4809151	19	21781883	A	G	0.323146	61.998	41.4732	0.134943	-0.418898	0.0339381	5.31475e-35	-148.003	99.729	0.137796	0.940792	17
ENSG00000198521	19	ZNF43	21987752	rs4809151	19	21781883	A	G	0.323146	61.998	41.4732	0.134943	-0.446022	0.0363003	1.06394e-34	-139.002	93.6703	0.137822	0.966585	14
ENSG00000140575	15	IQGAP1	90931450	rs201766044	15	91043187	A	ACTGT	0.181098	78.7633	51.9574	0.129539	0.228239	0.0314327	3.83687e-13	345.091	232.553	0.137828	0.786622	3
ENSG00000162736	1	NCSTN	160313062	rs2820421	1	160256004	A	C	0.561028	60.0304	39.0611	0.124334	-0.141948	0.0251637	1.69087e-08	-422.904	285.209	0.13813	0.574619	3
ENSG00000172687	19	ZNF738	21541732	rs4809151	19	21781883	A	G	0.323146	61.998	41.4732	0.134943	-0.431541	0.0371285	3.15279e-31	-143.667	96.8965	0.138159	0.907662	17
ENSG00000105854	7	PON2	95034175	rs12026	7	95041016	C	G	0.237492	-69.0962	45.0805	0.125343	-0.176056	0.0301229	5.07831e-09	392.467	264.716	0.138182	0.279021	4
ENSG00000089050	20	RBBP9	18467184	rs6081157	20	18458060	T	C	0.808012	-75.3639	49.6137	0.128759	-0.226398	0.0339991	2.75799e-11	332.882	224.773	0.138615	0.873875	9
ENSG00000100568	14	VTI1B	68113792	rs11622441	14	68115459	C	T	0.141118	86.5268	57.2667	0.130802	0.247365	0.0331372	8.33844e-14	349.794	236.202	0.13863	0.907822	3
ENSG00000142197	21	DOPEY2	37529080	rs2835308	21	37560715	C	A	0.206134	73.4142	48.4282	0.129535	-0.194124	0.0280669	4.63041e-12	-378.182	255.392	0.138663	0.375462	3
ENSG00000145743	5	FBXL17	107194736	rs2922426	5	107563468	G	A	0.490275	58.7327	39.1416	0.13348	-0.137722	0.0151972	1.27725e-19	-426.458	288.077	0.138776	0.196796	12
ENSG00000255468	11	RP11-867G23.8	66115421	rs7107191	11	66140397	A	G	0.68987	-63.3241	41.8096	0.129878	-0.25512	0.0376442	1.22582e-11	248.213	167.925	0.139376
ENSG00000189366	3	ALG1L	125648118	rs35120077	3	125709366	A	G	0.27135	64.9275	43.8397	0.138601	-0.983273	0.0446263	1.3759e-107	-66.032	44.6861	0.139492	0.403284	15
ENSG00000139160	12	METTL20	31800094	rs7960893	12	31851095	G	T	0.351297	-61.056	40.3576	0.130312	-0.185197	0.0268741	5.52962e-12	329.681	223.107	0.139492
ENSG00000150961	4	SEC24D	119643978	rs11931194	4	119631160	T	C	0.0576336	-119.4	77.8459	0.125079	0.30254	0.0554606	4.89618e-08	-394.659	267.285	0.139798	0.191932	6
ENSG00000184635	19	ZNF93	20011722	rs1048421	19	20046147	A	G	0.250599	68.94	45.86	0.132769	0.382771	0.0487723	4.22337e-15	180.108	121.989	0.139828	0.209418	4
ENSG00000141504	17	SAT2	7529552	rs858520	17	7530271	T	C	0.37535	-58.0772	39.1717	0.138172	0.385073	0.0249215	7.37892e-54	-150.821	102.193	0.139983	0.448559	11
ENSG00000162267	3	ITIH3	52828784	rs2336558	3	52886240	T	C	0.616683	-61.5161	40.1719	0.12569	-0.192041	0.034833	3.524e-08	320.328	217.103	0.140088
ENSG00000187122	10	SLIT1	98757795	rs2297987	10	98989454	G	A	0.657574	62.5505	41.7053	0.13366	-0.287834	0.0352082	2.95377e-16	-217.315	147.312	0.140158	0.568345	6
ENSG00000256092	12	hsa-mir-8072	123848415	rs76258382	12	123610989	T	C	0.0250363	195.097	130.497	0.134906	1.15381	0.128447	2.63978e-19	169.089	114.657	0.140281	0.0423538	3
ENSG00000158234	3	FAIM	138327448	rs361076	3	138344699	C	G	0.563351	-58.1587	39.1427	0.137329	0.383109	0.0327358	1.22936e-31	-151.807	102.991	0.140487	0.545952	15
ENSG00000245468	4	RP11-367J11.3	7096298	rs58772506	4	7096319	C	T	0.168251	79.1774	52.8379	0.134004	-0.316809	0.0397839	1.67586e-15	-249.922	169.709	0.140846	0.365733	7
ENSG00000241439	3	RP11-666A20.3	125677399	rs35120077	3	125709366	A	G	0.27135	64.9275	43.8397	0.138601	-0.652404	0.0471806	1.73264e-43	-99.5204	67.5815	0.140859	0.433207	13
ENSG00000161179	22	YDJC	21982378	rs861823	22	22046738	C	T	0.188719	75.7686	49.8185	0.128287	-0.207506	0.0353894	4.53182e-09	-365.139	248.027	0.140974	0.246734	4
ENSG00000234465	19	PINLYP	44080952	rs2854501	19	44060001	G	A	0.752014	68.4766	45.0305	0.128343	-0.298365	0.0511238	5.3429e-09	-229.506	155.963	0.141146	0.255356	5
ENSG00000132382	17	MYBBP1A	4442192	rs9910749	17	4448236	T	C	0.0304768	172.73	114.165	0.130283	-0.422339	0.0675369	4.01474e-10	-408.984	278.115	0.141411
ENSG00000165633	10	VSTM4	50222290	rs34110351	10	50341954	G	A	0.287294	-63.3928	42.4225	0.135092	-0.269012	0.0325149	1.30079e-16	235.65	160.249	0.141419	0.829793	4
ENSG00000229821	1	RP11-567E21.3	201191241	rs831771	1	201146810	T	G	0.118136	90.0771	60.8856	0.13902	0.71343	0.0538034	3.95251e-40	126.259	85.8716	0.141474	0.613783	6
ENSG00000163395	1	IGFN1	201159953	rs831771	1	201146810	T	G	0.118136	90.0771	60.8856	0.13902	0.748635	0.0579891	3.95649e-38	120.322	81.8611	0.141608	0.78726	3
ENSG00000148690	10	FRA10AC1	95427640	rs946553	10	95512810	T	C	0.635019	-59.1702	39.9786	0.138861	-0.41844	0.0334448	6.4699e-36	141.407	96.2082	0.141616	0.320244	7
ENSG00000135535	6	CD164	109687717	rs4946954	6	109639656	T	C	0.344629	62.632	42.3852	0.139492	0.361513	0.0254687	9.92424e-46	173.25	117.878	0.141631	0.891727	14
ENSG00000136108	13	CKAP2	53029564	rs3803262	13	53036398	G	A	0.620571	-59.2845	40.1711	0.139998	-0.431846	0.0308317	1.4213e-44	137.282	93.5367	0.142192	0.8553	20
ENSG00000153208	2	MERTK	112656056	rs56352530	2	112666274	T	C	0.0446397	-141.818	95.4343	0.137271	0.523367	0.0577702	1.31085e-19	-270.972	184.784	0.142531	0.14894	7
ENSG00000272288	6	RP11-140K17.3	34664094	rs35987776	6	34641224	A	C	0.108744	-93.8627	62.2671	0.131703	-0.291327	0.0471721	6.58146e-10	322.19	220.011	0.143077	0.723033	4
ENSG00000146555	7	SDK1	3341080	rs13230698	7	3361125	C	T	0.551339	57.6079	39.0499	0.140149	0.425844	0.0358789	1.7165e-32	135.279	92.4056	0.143201	0.296378	19
ENSG00000154814	3	OXNAD1	16306706	rs563395	3	16367258	A	G	0.399865	-60.3166	40.1789	0.133304	-0.172675	0.0263285	5.43562e-11	349.307	238.703	0.14337	0.51434	8
ENSG00000148459	10	PDSS1	26986588	rs11015232	10	26988745	G	C	0.333342	64.4836	43.2259	0.135757	0.163085	0.0216872	5.48304e-14	395.399	270.216	0.143394	0.35837	4
ENSG00000023228	2	NDUFS1	206979541	rs3732083	2	207041053	C	T	0.431941	58.024	39.4513	0.141352	-0.149686	0.010575	1.74812e-45	-387.638	264.979	0.143495	0.745839	20
ENSG00000160352	19	ZNF714	21264965	rs4809151	19	21781883	A	G	0.323146	61.998	41.4732	0.134943	-0.262147	0.0377521	3.81382e-12	-236.501	161.83	0.143903	0.6679	7
ENSG00000228146	16	CASP16	3194220	rs2238379	16	3193461	A	G	0.405109	58.5399	39.4129	0.137466	-0.271936	0.0333355	3.41858e-16	-215.271	147.317	0.14394	0.543684	10
ENSG00000239335	12	RP11-745O10.2	66524531	rs2870782	12	66496869	G	T	0.438023	57.3604	39.0848	0.142216	-0.722625	0.046962	1.9876e-53	-79.3778	54.3327	0.144027	0.150517	10
ENSG00000152117	2	AC093838.4	132250386	rs6752803	2	132249169	A	G	0.176638	-72.069	49.2551	0.143418	-0.712964	0.0330054	1.74016e-103	101.084	69.2433	0.144336	0.578973	6
ENSG00000157510	5	AFAP1L1	148651434	rs1438692	5	148659664	A	G	0.414847	58.0974	39.5354	0.141696	0.506396	0.0399564	8.27181e-37	114.727	78.5952	0.144366	0.372688	5
ENSG00000105750	19	ZNF85	21106028	rs4809151	19	21781883	A	G	0.323146	61.998	41.4732	0.134943	-0.290526	0.0430511	1.49479e-11	-213.399	146.213	0.144424	0.523298	5
ENSG00000148843	10	PDCD11	105156405	rs2986014	10	105194086	T	C	0.393458	60.8544	40.3437	0.131453	0.0959477	0.0166918	9.01989e-09	634.246	434.712	0.144565
ENSG00000118620	19	ZNF430	21203426	rs4809151	19	21781883	A	G	0.323146	61.998	41.4732	0.134943	-0.251378	0.0380366	3.8735e-11	-246.633	169.151	0.144825
ENSG00000267251	18	AC139100.3	77941563	rs35945675	18	77933024	G	A	0.216045	-68.9727	46.4431	0.137517	0.403641	0.0541283	8.84396e-14	-170.876	117.32	0.145255	0.935983	4
ENSG00000197361	15	FBXL22	63889552	rs4984303	15	63881931	C	T	0.586173	58.9152	39.7503	0.138305	0.188183	0.0240744	5.42091e-15	313.074	214.996	0.145341	0.556186	11
ENSG00000173113	11	TRMT112	64083932	rs11549691	11	63993287	T	C	0.0612837	124.512	84.8381	0.142201	-0.489424	0.0431904	9.1345e-30	-254.405	174.791	0.145535	0.465687	11
ENSG00000114547	3	ROPN1B	125687987	rs35120077	3	125709366	A	G	0.27135	64.9275	43.8397	0.138601	-0.401456	0.0510455	3.70061e-15	-161.73	111.121	0.145548	0.504366	9
ENSG00000165929	14	TC2N	92246095	rs1884840	14	92309325	G	A	0.585931	57.4161	39.3152	0.144179	-0.508289	0.0345748	6.33683e-49	-112.96	77.7288	0.146154	0.412947	7
ENSG00000110025	11	SNX15	64794880	rs488686	11	64814425	A	G	0.280259	63.7824	43.6902	0.144323	-0.230735	0.0161052	1.48943e-46	-276.431	190.333	0.146402	0.611249	17
ENSG00000196793	10	ZNF239	44051792	rs7079328	10	44049745	T	C	0.131692	-83.8893	56.6416	0.138592	0.267241	0.0371765	6.55398e-13	-313.909	216.401	0.146895
ENSG00000270112	18	RP11-742D12.2	44336450	rs8087201	18	44342475	C	T	0.49722	55.7263	37.8128	0.140551	-0.282463	0.0344793	2.56403e-16	-197.287	136.017	0.146931	0.143933	7
ENSG00000126231	13	PROZ	113812968	rs2146750	13	113822530	T	C	0.200105	73.0399	48.672	0.133445	-0.346048	0.0614291	1.76802e-08	-211.069	145.556	0.147035	0.763945	4
ENSG00000175595	16	ERCC4	14014014	rs3136202	16	14038174	A	G	0.354461	60.2286	40.8094	0.139984	-0.182421	0.0234341	7.00351e-15	-330.163	227.695	0.147053	0.39363	6
ENSG00000260711	14	RP11-747H7.3	92223103	rs1884840	14	92309325	G	A	0.585931	57.4161	39.3152	0.144179	-0.492753	0.040673	8.79742e-34	-116.521	80.3644	0.147084	0.48832	7
ENSG00000183891	2	TTC32	20096404	rs1060742	2	20189015	C	T	0.0898199	-99.2518	68.1824	0.145481	0.796492	0.0540637	3.98854e-49	-124.611	86.0202	0.147442	0.28774	5
ENSG00000164418	6	GRIK2	101846664	rs2791774	6	102360768	A	G	0.821188	73.9597	49.6041	0.135962	0.247362	0.0404717	9.84026e-10	298.994	206.413	0.147471
ENSG00000240344	2	PPIL3	201735630	rs2136600	2	201742345	T	C	0.219201	-66.3236	45.728	0.146949	-0.904693	0.0366021	7.02342e-135	73.3106	50.6323	0.147644	0.813438	20
ENSG00000260075	17	NSFP1	44450221	rs35732828	17	44833217	A	C	0.160345	77.0107	52.9862	0.14611	1.18261	0.0712266	6.5753e-62	65.1193	44.9758	0.147652	0.0846955	10
ENSG00000272977	22	CTA-390C10.10	25872185	rs11090398	22	25889157	C	T	0.0299524	176.691	119.844	0.140388	-0.682403	0.0889837	1.73543e-14	-258.925	178.837	0.147665
ENSG00000185651	22	UBE2L3	21903736	rs5998672	22	21966442	A	G	0.190223	-70.9154	48.2409	0.141555	0.178543	0.0215225	1.08003e-16	-397.189	274.401	0.147764
ENSG00000206562	3	METTL6	15422782	rs2290537	3	15455717	G	A	0.428614	58.1298	39.4828	0.140944	0.199086	0.0261356	2.58812e-14	291.983	201.991	0.148309	0.419209	7
ENSG00000001630	7	CYP51A1	91741465	rs28927678	7	91715662	T	C	0.390719	-57.7392	39.7201	0.146043	-0.566353	0.0422938	6.83279e-41	101.949	70.5451	0.148412	0.218571	10
ENSG00000162545	1	CAMK2N1	20808884	rs12738826	1	20617419	C	T	0.251066	67.4387	45.0352	0.134271	-0.21451	0.0390641	3.99144e-08	-314.385	217.611	0.148539	0.144976	5
ENSG00000158006	1	PAFAH2	26286258	rs4659404	1	26365374	G	T	0.690179	60.4684	41.4992	0.145089	-0.344447	0.0321856	9.97176e-27	-175.552	121.592	0.148802	0.271023	14
ENSG00000108826	17	MRPL27	48445218	rs16948935	17	48443285	G	T	0.223625	70.1378	46.9357	0.135087	-0.102441	0.0185269	3.21499e-08	-684.665	474.61	0.149138
ENSG00000176681	17	LRRC37A	44370099	rs35732828	17	44833217	A	C	0.160345	77.0107	52.9862	0.14611	0.861393	0.0766387	2.60365e-29	89.4025	62.0244	0.149469	0.0898043	8
ENSG00000133059	1	DSTYK	205111632	rs1172130	1	205244953	A	G	0.387571	59.161	39.7215	0.136384	0.118149	0.0207704	1.28278e-08	500.732	347.532	0.149634	0.567422	3
ENSG00000072121	14	ZFYVE26	68194091	rs2235962	14	68248281	T	C	0.627943	59.6583	40.1049	0.136868	-0.150694	0.026067	7.425e-09	-395.89	274.804	0.14969
ENSG00000228238	1	GS1-304P7.2	186547411	rs10911903	1	186634883	T	G	0.123408	89.1486	59.8703	0.13648	-0.350617	0.061668	1.30383e-08	-254.262	176.516	0.149741
ENSG00000073969	17	NSF	44668035	rs35732828	17	44833217	A	C	0.160345	77.0107	52.9862	0.14611	0.381247	0.0366309	2.28464e-25	201.997	140.33	0.150025	0.124776	4
ENSG00000153037	5	SRP19	112196919	rs374613	5	112192072	G	A	0.547766	56.7786	39.0871	0.14633	0.200778	0.0190088	4.4514e-26	282.793	196.511	0.15013	0.871735	9
ENSG00000264364	17	DYNLL2	56160776	rs12950704	17	56168713	C	G	0.680777	-60.746	41.3886	0.142186	0.151311	0.0207259	2.86547e-13	-401.465	279.006	0.150176	0.0578211	3
ENSG00000228696	17	ARL17B	44352150	rs35732828	17	44833217	A	C	0.160345	77.0107	52.9862	0.14611	0.759623	0.0798983	1.95536e-21	101.38	70.5636	0.150798	0.324297	4
ENSG00000115020	2	PIKFYVE	209130991	rs7355562	2	209189442	C	T	0.83854	-79.1483	53.272	0.137348	-0.162636	0.0290605	2.1877e-08	486.659	338.9	0.151003	0.0639955	3
ENSG00000061794	12	MRPS35	27863706	rs929952	12	27852430	C	T	0.787081	69.8254	47.1822	0.138898	0.111723	0.0188916	3.34119e-09	624.987	435.336	0.151104	0.0472985	4
ENSG00000101161	20	PRPF6	62612488	rs73153160	20	62675410	A	G	0.119077	-85.7965	59.123	0.146737	-0.334058	0.0351575	2.06391e-21	256.831	179.036	0.151424	0.134295	7
ENSG00000123096	12	SSPN	26274924	rs16930329	12	26358856	C	T	0.139828	-82.2426	56.4909	0.145433	-0.253295	0.0309206	2.57396e-16	324.691	226.519	0.151745	0.107455	4
ENSG00000186615	14	KTN1-AS1	55965996	rs10483644	14	56101879	A	G	0.270304	64.8028	44.3081	0.143591	0.274535	0.0381148	5.89651e-13	236.046	164.687	0.151772	0.904189	6
ENSG00000114544	3	SLC41A3	125725198	rs35120077	3	125709366	A	G	0.27135	64.9275	43.8397	0.138601	-0.204195	0.03593	1.32249e-08	-317.968	221.866	0.151813	0.11181	3
ENSG00000231993	22	RP1-85F18.5	41570595	rs139458	22	41610668	A	G	0.364864	-58.4403	40.1267	0.145284	-0.384384	0.0490475	4.61538e-15	152.036	106.18	0.152178	0.879323	7
ENSG00000099821	19	POLRMT	617223	rs41558812	19	624405	A	G	0.168913	75.4164	52.279	0.14914	-0.251825	0.0216279	2.47591e-31	-299.479	209.188	0.15225	0.257422	9
ENSG00000272221	6	XXbac-BPG181B23.7	31362066	rs28366130	6	31363805	C	A	0.309288	68.7417	47.9069	0.151315	-0.864836	0.0437885	7.97281e-87	-79.4852	55.5402	0.152393	0.649273	20
ENSG00000247903	12	RP11-421F16.3	27124519	rs7958443	12	27130165	A	C	0.882072	-88.734	61.6969	0.15037	0.631155	0.0443218	5.15248e-46	-140.59	98.2497	0.152446	0.457155	6
ENSG00000146833	7	TRIM4	99474581	rs2572005	7	99494030	A	G	0.581079	55.9986	38.9812	0.150845	0.466183	0.0288293	8.14581e-59	120.121	83.9471	0.152454	0.212414	15
ENSG00000220804	2	AC093642.5	243030784	rs7595205	2	242835548	G	A	0.190183	75.5922	51.2192	0.139983	-0.271337	0.04654	5.5363e-09	-278.592	194.72	0.152508	0.0562182	3
ENSG00000161180	22	CCDC116	21987005	rs5998672	22	21966442	A	G	0.190223	-70.9154	48.2409	0.141555	-0.357142	0.0577217	6.1198e-10	198.564	138.835	0.152655
ENSG00000183508	1	FAM46C	118148556	rs10923384	1	118221833	G	T	0.629103	59.2442	40.079	0.139359	-0.14377	0.0254389	1.5897e-08	-412.076	288.149	0.152694
ENSG00000271964	3	RP11-415F23.2	16355946	rs541299	3	16367122	T	C	0.568983	-56.509	39.2518	0.149966	-0.409739	0.0370779	2.17339e-28	137.915	96.6066	0.15341	0.0644784	4
ENSG00000140090	14	SLC24A4	92788925	rs77004437	14	92793206	T	C	0.089013	-94.8798	64.9809	0.144257	0.381004	0.0561896	1.19611e-11	-249.026	174.461	0.153465
ENSG00000105497	19	ZNF175	52074551	rs6509552	19	52075622	A	G	0.733021	-64.1773	44.0273	0.144932	0.224857	0.031951	1.95641e-12	-285.414	199.957	0.153472	0.71014	3
ENSG00000204685	2	AC012307.3	96874154	rs72825854	2	96855050	C	T	0.174243	75.379	51.7591	0.145298	0.301768	0.0422399	9.05548e-13	249.791	175.047	0.153581	0.279203	6
ENSG00000134470	10	IL15RA	5990855	rs36055263	10	6018970	G	A	0.434889	-55.8126	38.2157	0.144163	-0.188659	0.0281851	2.17803e-11	295.839	207.331	0.153611
ENSG00000169592	16	INO80E	30006615	rs11150576	16	29965496	T	C	0.452252	-56.5399	38.3661	0.140564	-0.141611	0.0249022	1.29526e-08	399.262	279.876	0.153704
ENSG00000111666	12	CHPT1	102090725	rs2695281	12	102089999	A	G	0.587933	56.0046	39.1028	0.152075	0.375521	0.0245473	7.90109e-53	149.138	104.585	0.153867	0.397017	13
ENSG00000237276	1	ANO7P1	16542404	rs2273312	1	16542937	G	T	0.229716	68.5158	46.8526	0.14364	0.371278	0.0577432	1.27758e-10	184.54	129.415	0.153882	0.817453	7
ENSG00000164465	6	DCBLD1	117774980	rs210645	6	117841959	A	G	0.670646	58.9986	40.6983	0.147155	0.289703	0.0368583	3.84425e-15	203.652	142.852	0.15398	0.0718334	7
ENSG00000141699	17	FAM134C	40731531	rs35635959	17	40772288	C	T	0.286577	-62.5795	42.8389	0.144067	0.194281	0.0299558	8.83797e-11	-322.108	226.024	0.154126	0.897656	4
ENSG00000054116	1	TRAPPC3	36602173	rs4653161	1	36602202	C	T	0.0218623	204.124	142.771	0.152794	1.47787	0.0871662	1.77922e-64	138.12	96.9488	0.154252
ENSG00000151692	2	RNF144A	7057523	rs34349013	2	7170517	T	G	0.0787338	-103.159	70.7483	0.144811	-0.402664	0.0615479	6.05866e-11	256.191	180.012	0.15468
ENSG00000147894	9	C9orf72	27546544	rs7469146	9	27541041	T	C	0.474918	-55.7834	38.8341	0.150873	-0.225424	0.0216195	1.86953e-25	247.46	173.898	0.154732	0.477096	20
ENSG00000230091	10	TMEM254-AS1	81806616	rs7083481	10	81884845	A	G	0.0939127	-95.5094	66.8006	0.152784	0.854612	0.0611486	2.18499e-44	-111.758	78.5728	0.154926	0.599532	6
ENSG00000204642	6	HLA-F	29690552	rs3736694	6	29696849	C	A	0.11716	102.943	70.6041	0.144833	0.28074	0.0437385	1.37531e-10	366.684	257.9	0.155081	0.593417	5
ENSG00000150867	10	PIP4K2A	22823778	rs9783154	10	22827411	C	A	0.320131	60.2545	41.601	0.147508	-0.198123	0.0269077	1.79742e-13	-304.127	214	0.155272	0.0493251	6
ENSG00000182952	6	HMGN4	26538633	rs1321479	6	26501897	C	T	0.48057	56.651	39.6625	0.153198	0.301705	0.0222868	9.40888e-42	187.77	132.191	0.155479	0.0210576	15
ENSG00000073350	17	LLGL2	73521161	rs11559205	17	73513677	C	A	0.0686903	115.18	80.17	0.150805	0.565675	0.0606826	1.14307e-20	203.615	143.398	0.155628	0.826694	6
ENSG00000267283	19	AC005306.3	1989400	rs8103761	19	1957517	A	C	0.170459	-76.2349	51.8806	0.141716	0.244198	0.0443259	3.60565e-08	-312.185	219.88	0.155668
ENSG00000260273	6	RP11-425D10.10	109703998	rs1046943	6	109783941	G	A	0.413873	56.4873	39.3995	0.151657	0.466892	0.0458799	2.52766e-24	120.986	85.2201	0.155699	0.947721	16
ENSG00000271553	7	RP11-274B21.10	128307097	rs4289745	7	128300843	A	G	0.127383	-83.1298	57.7314	0.149884	0.482204	0.0575157	5.12151e-17	-172.396	121.477	0.155852	0.46696	6
ENSG00000162961	2	DPY30	32092878	rs28383035	2	31760799	G	T	0.0100853	287.51	199.819	0.150194	1.11633	0.1314	1.96828e-17	257.549	181.545	0.156001	0.0932665	5
ENSG00000115138	2	POMC	25383722	rs7591899	2	25389159	A	G	0.0271581	179.383	125.673	0.153468	1.33963	0.109385	1.74404e-34	133.905	94.4467	0.156254	0.749184	5
ENSG00000130684	20	ZNF337	25654851	rs73339379	20	25601368	T	C	0.0367905	151.559	105.083	0.149225	-0.485145	0.0629363	1.27291e-14	-312.399	220.36	0.156285	0.229032	5
ENSG00000158008	1	EXTL1	26346375	rs4659404	1	26365374	G	T	0.690179	60.4684	41.4992	0.145089	-0.167286	0.0272625	8.45668e-10	-361.467	254.972	0.156285	0.267988	6
ENSG00000128944	15	KNSTRN	40674922	rs7169262	15	40675493	T	C	0.126657	84.006	59.1829	0.155774	1.03986	0.0467895	2.00308e-109	80.7859	57.0303	0.156616	0.917563	16
ENSG00000173218	1	VANGL1	116184574	rs6664335	1	116174223	G	A	0.0998997	94.5674	66.3493	0.154071	-0.596742	0.0497821	4.15271e-33	-158.473	111.969	0.156973	0.934967	5
ENSG00000225706	9	RP11-75C9.1	8858130	rs2570297	9	8839965	A	G	0.859253	-81.0492	56.3482	0.150332	-0.543261	0.0686875	2.59125e-15	149.19	105.423	0.157024	0.267359	3
ENSG00000219545	7	RPA3-AS1	7680342	rs10277292	7	7722798	C	T	0.649699	-58.9081	40.8522	0.149308	0.189516	0.025738	1.79461e-13	-310.834	219.655	0.157039	0.30532	9
ENSG00000198951	22	NAGA	42454358	rs133335	22	42416056	G	A	0.480209	54.8043	38.5175	0.154782	0.431832	0.0329598	3.21552e-39	126.911	89.72	0.157208	0.515475	20
ENSG00000183570	21	PCBP3	47063608	rs56012600	21	47162487	T	C	0.1667	73.6633	51.6962	0.154178	0.675958	0.0587026	1.10906e-30	108.976	77.0618	0.157321	0.497871	10
ENSG00000133048	1	CHI3L1	203148059	rs10399931	1	203156080	C	T	0.757561	-65.7884	45.7534	0.150465	0.217118	0.0277957	5.66432e-15	-303.008	214.271	0.157323	0.639899	4
ENSG00000099937	22	SERPIND1	21128167	rs165877	22	21241854	C	T	0.327606	-58.164	40.7902	0.153888	0.548048	0.0498293	3.88484e-28	-106.129	75.0511	0.157334	0.664791	12
ENSG00000196867	19	ZFP28	57050317	rs10404464	19	57010829	T	C	0.45498	-54.8375	38.3813	0.153074	0.296551	0.0303848	1.6742e-22	-184.918	130.805	0.157453	0.147752	11
ENSG00000100413	22	POLR3H	41921808	rs7291082	22	42147179	A	G	0.358947	58.7452	40.767	0.149586	0.225347	0.0309256	3.17542e-13	260.688	184.411	0.157473	0.994062	5
ENSG00000104320	8	NBN	90945564	rs2697679	8	90949880	C	A	0.371685	56.2792	39.5459	0.154696	0.375113	0.0330423	7.20679e-30	150.033	106.249	0.157925	0.662818	14
ENSG00000164074	4	C4orf29	128886461	rs59117993	4	128863049	C	G	0.0136129	260.637	180.649	0.149084	-0.543987	0.080706	1.58e-11	-479.124	339.606	0.158297
ENSG00000272645	1	RP11-504P24.8	224139096	rs2404851	1	224198354	G	A	0.355408	-56.9538	39.4047	0.148358	-0.170674	0.0263347	9.1147e-11	333.699	236.549	0.158333
ENSG00000269696	19	AC007228.11	57056935	rs10404464	19	57010829	T	C	0.45498	-54.8375	38.3813	0.153074	0.294017	0.0332483	9.31149e-19	-186.511	132.234	0.158403	0.205492	9
ENSG00000108395	17	TRIM37	57059999	rs2877926	17	57139293	A	G	0.60557	55.9126	39.3641	0.155493	-0.277791	0.0234702	2.54609e-32	-201.276	142.721	0.158458	0.595647	19
ENSG00000112763	6	BTN2A1	26458150	rs6929846	6	26458265	C	T	0.83184	76.764	53.5251	0.151524	-0.254534	0.0331662	1.66064e-14	-301.586	213.927	0.158609	0.682065	6
ENSG00000124074	16	ENKD1	67696848	rs79837695	16	67699054	A	G	0.013909	275.242	190.359	0.148202	-0.561119	0.0899889	4.50553e-10	-490.523	348.25	0.158972	0.253824	6
ENSG00000185495	1	RP11-504P24.4	224183659	rs2404851	1	224198354	G	A	0.355408	-56.9538	39.4047	0.148358	0.18322	0.0293376	4.23163e-10	-310.849	220.752	0.159091
ENSG00000119321	9	FKBP15	115923286	rs10981671	9	115942402	A	G	0.329392	61.051	43.155	0.15716	-0.312804	0.0214509	3.63923e-48	-195.173	138.609	0.159107	0.696064	17
ENSG00000139180	12	NDUFA9	4758261	rs4147678	12	4767865	T	C	0.265033	62.54	43.8179	0.153502	0.116273	0.0135613	1.00032e-17	537.872	382.039	0.159162	0.558078	4
ENSG00000102858	16	MGRN1	4666494	rs841225	16	4736316	T	C	0.590455	57.0441	40.1859	0.155752	0.243323	0.0222	5.91852e-28	234.438	166.534	0.159206	0.555356	18
ENSG00000204104	2	TRAF3IP1	239229082	rs4663304	2	239233732	C	T	0.727869	60.8432	43.0271	0.157342	-0.397098	0.0283928	1.90078e-44	-153.22	108.906	0.159459	0.0760896	15
ENSG00000196263	19	ZNF471	57019212	rs10404464	19	57010829	T	C	0.45498	-54.8375	38.3813	0.153074	-0.192243	0.0242793	2.41371e-15	285.251	202.874	0.15971	0.190759	6
ENSG00000137764	15	MAP2K5	67835047	rs1878699	15	67900883	A	G	0.420095	-56.1757	39.0479	0.150254	0.186689	0.0285903	6.58528e-11	-300.905	214.176	0.160039	0.669573	9
ENSG00000114395	3	CYB561D2	50388126	rs2233474	3	50388607	A	C	0.137424	-78.5468	55.5987	0.157731	-0.337432	0.0269859	7.09908e-36	232.778	165.818	0.160374	0.465393	12
ENSG00000204528	6	PSORS1C3	31141512	rs12660817	6	31336757	G	A	0.0537511	124.96	88.2669	0.156862	1.08051	0.101391	1.61906e-26	115.649	82.4077	0.160504	0.791392	20
ENSG00000136783	9	NIPSNAP3A	107509969	rs3739741	9	107533175	G	C	0.202815	-67.207	47.561	0.157635	-0.381535	0.0328097	2.94426e-31	176.149	125.574	0.160691	0.958789	9
ENSG00000141458	18	NPC1	21086148	rs1805082	18	21120444	C	T	0.492154	-54.4899	38.2646	0.154438	0.134553	0.0168389	1.34261e-15	-404.97	288.864	0.160933	0.911447	5
ENSG00000105341	19	ATP5SL	41937223	rs2231942	19	41942273	A	G	0.035412	-146.206	101.976	0.151652	0.342814	0.0514007	2.56766e-11	-426.488	304.263	0.161003	0.634399	3
ENSG00000100350	22	FOXRED2	36883237	rs5756218	22	36891786	C	G	0.608446	56.7313	39.7415	0.153434	-0.201013	0.0273041	1.81167e-13	-282.227	201.389	0.161093	0.737984	8
ENSG00000183111	5	ARHGEF37	148931510	rs66515904	5	148901146	A	G	0.256576	-62.2294	43.705	0.15449	-0.240985	0.0305787	3.25253e-15	258.229	184.296	0.161165	0.22934	7
ENSG00000127054	1	CPSF3L	1246965	rs12142199	1	1249187	A	G	0.795634	66.7906	46.878	0.154223	-0.202671	0.026769	3.70088e-14	-329.552	235.361	0.161454	0.340556	8
ENSG00000166260	17	COX11	53029263	rs12325736	17	53036501	A	T	0.297092	59.1618	42.0408	0.159354	-0.244866	0.0194279	2.01134e-36	-241.609	172.756	0.161946	0.192286	7
ENSG00000047932	6	GOPC	117639374	rs210643	6	117901283	C	T	0.734966	62.1568	44.0347	0.158085	-0.292762	0.0301239	2.51232e-22	-212.312	151.989	0.162448	0.920386	3
ENSG00000101310	20	SEC23B	18488137	rs4813339	20	18682139	C	T	0.931749	-107.909	76.8759	0.160415	-0.615431	0.0467153	1.23728e-39	175.339	125.621	0.162781	0.395355	10
ENSG00000168779	3	SHOX2	157814948	rs2712319	3	157775134	C	T	0.142896	81.0527	56.3157	0.150078	0.222613	0.0394393	1.65711e-08	364.097	261.07	0.163127
ENSG00000225264	7	ZNRF2P2	29638411	rs11763214	7	29717242	G	T	0.0663247	112.861	79.0892	0.153578	0.601693	0.0923226	7.15907e-11	187.572	134.558	0.163322	0.835701	3
ENSG00000225083	13	GRTP1-AS1	114005988	rs755992	13	114006350	G	C	0.293306	-58.929	41.7109	0.157715	-0.292029	0.0344353	2.24193e-17	201.792	144.8	0.163441	0.419676	3
ENSG00000119185	2	ITGB1BP1	9543604	rs6718617	2	9591277	A	G	0.200707	-69.2375	48.5387	0.153742	0.327449	0.0503413	7.79102e-11	-211.445	151.755	0.16352	0.0849353	7
ENSG00000121940	1	CLCC1	109472130	rs17030016	1	109394564	C	T	0.0420547	148.431	103.262	0.150596	0.286712	0.0506372	1.49551e-08	517.701	371.584	0.163551	0.0991075	4
ENSG00000244945	5	RP11-1379J22.2	179022905	rs4128629	5	179038799	C	T	0.453682	-54.7452	39.0429	0.160861	0.368198	0.0310216	1.71304e-32	-148.684	106.775	0.163772	0.542073	10
ENSG00000262228	17	RP11-676J12.4	666805	rs2295480	17	636947	G	T	0.288551	61.6163	43.2789	0.154532	-0.294837	0.0443158	2.87003e-11	-208.984	150.113	0.163867	0.459921	5
ENSG00000154813	3	DPH3	16299485	rs842274	3	16327855	G	T	0.422655	55.2365	39.2277	0.159101	-0.139816	0.015077	1.80163e-20	-395.066	283.783	0.163879	0.623694	7
ENSG00000239257	6	RPL23AP1	29694446	rs12665401	6	29717380	C	T	0.296205	68.2469	48.3638	0.158211	-0.402237	0.0474387	2.26964e-17	-169.668	121.891	0.163931	0.280506	19
ENSG00000087266	4	SH3BP2	2794750	rs11725499	4	2816063	A	C	0.030347	171.516	119.216	0.150236	0.443148	0.0808915	4.29424e-08	387.04	278.143	0.16407
ENSG00000167377	16	ZNF23	71481500	rs9928243	16	71541641	C	A	0.401188	-55.4779	39.2606	0.157636	-0.232703	0.0292374	1.7331e-15	238.406	171.354	0.164131	0.981921	6
ENSG00000100162	22	CENPM	42334725	rs4822062	22	42274287	A	G	0.103378	-89.0139	62.1327	0.15196	0.391706	0.0672553	5.73993e-09	-227.247	163.349	0.164173	0.30664	5
ENSG00000166263	17	STXBP4	53046088	rs12325736	17	53036501	A	T	0.297092	59.1618	42.0408	0.159354	0.330647	0.0369582	3.6689e-19	178.927	128.71	0.164482	0.629143	7
ENSG00000102547	13	CAB39L	49882786	rs9535201	13	49897577	G	A	0.234619	-62.4467	44.5102	0.160624	0.376709	0.0367911	1.32412e-24	-165.769	119.259	0.164533	0.269996	11
ENSG00000026508	11	CD44	35160417	rs1116470	11	35094491	C	T	0.541151	-54.3443	38.3323	0.156275	0.137194	0.0197807	4.04112e-12	-396.113	285.179	0.164834
ENSG00000160796	3	NBEAL2	47021173	rs4082155	3	47125385	A	G	0.572738	54.056	38.3375	0.158539	-0.231947	0.0290191	1.31779e-15	-233.053	167.838	0.164966	0.805988	12
ENSG00000117601	1	SERPINC1	173872947	rs6703547	1	173907812	T	C	0.114907	88.1545	62.9621	0.161477	0.612891	0.0575321	1.68785e-26	143.834	103.613	0.165082	0.191772	13
ENSG00000165609	10	NUDT5	12207324	rs10466280	10	12191933	T	C	0.423173	55.2693	38.5854	0.152033	-0.147106	0.0261792	1.91844e-08	-375.711	270.684	0.165136	0.837298	3
ENSG00000010610	12	CD4	6896024	rs2857230	12	6901077	G	A	0.471499	56.3121	39.3813	0.15274	0.138928	0.0240912	8.08172e-09	405.333	292.05	0.165171
ENSG00000116062	2	MSH6	47922669	rs73929251	2	48126739	G	T	0.179833	73.789	52.1322	0.156945	-0.213211	0.0310526	6.59702e-12	-346.084	249.651	0.165664	0.764026	3
ENSG00000162769	1	FLVCR1	213031597	rs146462077	1	213068541	CTGAT	C	0.192647	-68.678	48.6057	0.157667	0.287792	0.0405015	1.19709e-12	-238.638	172.198	0.165799	0.492235	3
ENSG00000189058	3	APOD	195295573	rs77963694	3	195277104	G	A	0.331738	-57.9627	41.0093	0.157537	0.2226	0.0319838	3.40838e-12	-260.389	187.989	0.166013	0.217406	5
ENSG00000250673	4	RP11-6L6.2	147145709	rs7665079	4	147098127	C	T	0.330898	57.9421	41.7154	0.164837	0.639901	0.0350178	1.34317e-74	90.5485	65.3784	0.166055	0.485578	7
ENSG00000141698	17	NT5C3B	39981335	rs1046403	17	39983820	A	G	0.743922	-62.4134	44.9871	0.165332	-0.820802	0.0352421	5.54627e-120	76.0395	54.9059	0.166081	0.575101	16
ENSG00000164366	5	CCDC127	196986	rs11744204	5	203042	G	T	0.11624	85.4555	60.9181	0.160678	0.288823	0.0342852	3.63443e-17	295.875	213.823	0.166438	0.776824	8
ENSG00000023171	11	GRAMD1B	123396344	rs55991135	11	123323851	A	G	0.1592	-73.4383	51.7699	0.15603	0.262313	0.0422061	5.1309e-10	-279.964	202.435	0.166669
ENSG00000197170	17	PSMD12	65334032	rs62085998	17	65336473	T	C	0.205284	-67.6815	47.3497	0.15289	0.0843655	0.015434	4.59786e-08	-802.241	580.117	0.166697
ENSG00000167565	19	SERTAD3	40946751	rs62106980	19	40955143	G	A	0.124549	-82.2308	58.0562	0.156659	-0.305746	0.0479601	1.82946e-10	268.951	194.514	0.166762	0.557802	4
ENSG00000165028	9	NIPSNAP3B	107526438	rs3739741	9	107533175	G	C	0.202815	-67.207	47.561	0.157635	-0.150476	0.0226718	3.19826e-11	446.629	323.154	0.166943	0.862333	4
ENSG00000150401	13	DCUN1D2	114110134	rs2260255	13	114173232	G	A	0.130515	81.1443	57.4366	0.157725	-0.158318	0.0238964	3.46807e-11	-512.54	370.949	0.167064	0.992878	9
ENSG00000108469	17	RECQL5	73622925	rs79225822	17	73663077	C	T	0.0338244	-142.298	100.742	0.157803	0.421495	0.0641804	5.12211e-11	-337.603	244.477	0.167303	0.344066	3
ENSG00000267653	17	RP1-193H18.3	67473280	rs9907575	17	67476470	A	G	0.056676	119.359	84.152	0.156083	-0.27077	0.0461149	4.31512e-09	-440.813	319.727	0.167982
ENSG00000175611	9	LINC00476	98521513	rs10988792	9	98719799	A	C	0.150045	-72.5434	52.5081	0.167105	0.87087	0.0458354	1.70787e-80	-83.2999	60.453	0.168226	0.190322	14
ENSG00000239332	2	AC016722.2	47043836	rs6726345	2	46990465	A	G	0.682431	-60.0153	42.3408	0.156356	-0.209123	0.035774	5.04555e-09	286.986	208.335	0.168352
ENSG00000225855	1	RUSC1-AS1	155286654	rs10908463	1	155286258	T	C	0.25293	63.0161	45.1606	0.162902	0.259479	0.0305217	1.87216e-17	242.856	176.372	0.168527	0.541657	17
ENSG00000006042	17	TMEM98	31254928	rs12944754	17	31291631	T	C	0.351646	56.4343	40.1942	0.160307	-0.174564	0.0248068	1.96509e-12	-323.287	234.793	0.168543	0.258599	9
ENSG00000228701	10	TNKS2-AS1	93542596	rs2994394	10	93631319	G	A	0.573637	-53.388	38.7031	0.167764	-0.773307	0.0377828	4.22335e-93	69.0386	50.1624	0.168728	0.496794	20
ENSG00000133878	8	DUSP26	33448856	rs1044115	8	33457369	A	G	0.368227	56.8645	40.691	0.162272	-0.139115	0.0177175	4.09963e-15	-408.759	297.096	0.168868	0.146994	9
ENSG00000272010	8	CTD-3025N20.3	66504085	rs16932245	8	66510045	C	A	0.396052	55.0794	39.5685	0.163921	-0.343891	0.0380398	1.56267e-19	-160.165	116.417	0.168887	0.604937	4
ENSG00000229628	7	AC073115.7	46030504	rs6950524	7	46143040	A	C	0.157553	-72.4781	52.2322	0.165255	0.56139	0.0540334	2.76256e-25	-129.105	93.867	0.169007	0.095417	8
ENSG00000153904	1	DDAH1	85784164	rs233114	1	85786957	G	T	0.375451	-56.4238	39.9118	0.157447	-0.166855	0.0286847	5.99605e-09	338.161	246.164	0.169527
ENSG00000249915	5	PDCD6	271736	rs7731759	5	290198	C	T	0.133347	-78.8044	56.3773	0.162172	-0.208615	0.0290734	7.2065e-13	377.75	275.326	0.170059	0.565154	4
ENSG00000184203	3	PPP1R2	195241221	rs34950021	3	195238559	T	C	0.279595	-58.9248	42.7379	0.167972	0.307228	0.0221186	7.2801e-44	-191.795	139.792	0.170062	0.0688265	6
ENSG00000139842	13	CUL4A	113862552	rs34448227	13	113884754	C	A	0.231282	64.1464	46.1062	0.164142	0.181292	0.0227454	1.58045e-15	353.829	258.165	0.170515	0.279864	7
ENSG00000155592	16	ZKSCAN2	25247322	rs4787310	16	25268368	G	A	0.345044	-56.5955	41.0944	0.168448	0.377813	0.0271783	6.22012e-44	-149.798	109.302	0.170532	0.524676	18
ENSG00000138780	4	GSTCD	106629935	rs2553461	4	106731410	G	A	0.849012	-76.6616	54.6861	0.160961	-0.282242	0.0435797	9.38998e-11	271.617	198.243	0.17065	0.377563	11
ENSG00000116898	1	MRPS15	36921319	rs16823046	1	36925932	T	C	0.0955121	95.2491	68.0055	0.161331	0.160694	0.0244401	4.86504e-11	592.736	432.694	0.170727
ENSG00000215041	17	NEURL4	7218947	rs3809825	17	7238186	A	C	0.601648	-56.2068	40.0738	0.160742	0.100943	0.0162919	5.79486e-10	-556.817	407.039	0.171321	0.858932	5
ENSG00000065802	2	ASB1	239335383	rs7598777	2	239230657	T	C	0.241806	64.2279	45.6016	0.158996	0.187101	0.033163	1.68223e-08	343.279	251.207	0.171776	0.0331825	3
ENSG00000248049	4	UBA6-AS1	68566998	rs10010188	4	68534392	T	C	0.134777	80.7359	57.9986	0.163912	0.329816	0.0468781	1.98382e-12	244.791	179.26	0.172077	0.786791	3
ENSG00000138346	10	DNA2	70173821	rs4350264	10	70242946	A	G	0.0835758	98.892	72.2409	0.171024	-1.05544	0.0558296	1.0438e-79	-93.6974	68.6255	0.172145	0.0877717	20
ENSG00000167555	19	ZNF528	52901102	rs2290745	19	52909303	T	C	0.798487	-66.7098	48.6194	0.170038	0.474467	0.0361637	2.52947e-39	-140.599	103.03	0.172366	0.304223	5
ENSG00000163466	2	ARPC2	219081817	rs10206984	2	219066980	T	C	0.503389	53.2472	38.8345	0.170334	0.311172	0.0224904	1.5507e-43	171.118	125.412	0.172427	0.641919	13
ENSG00000065665	10	SEC61A2	12171636	rs10906089	10	12197259	G	A	0.455688	-53.8714	38.7064	0.163985	0.210849	0.0310531	1.12174e-11	-255.498	187.391	0.172742	0.371686	3
ENSG00000132849	1	INADL	62208149	rs2666494	1	62614453	A	G	0.632628	-55.8818	40.0095	0.1625	0.166225	0.0266942	4.75461e-10	-336.182	246.675	0.172929	0.348654	6
ENSG00000227243	1	SLAMF6P1	162415339	rs67537105	1	162408767	G	T	0.255777	61.84	45.2036	0.171301	0.708542	0.046043	1.9489e-53	87.2778	64.0497	0.17299	0.532894	4
ENSG00000173011	4	TADA2B	7043626	rs10937778	4	7039123	T	C	0.561152	-55.2236	39.5866	0.163014	0.11556	0.0186944	6.34822e-10	-477.878	351.178	0.173581	0.530747	8
ENSG00000092054	14	MYH7	23881947	rs875908	14	23907608	G	C	0.645947	-56.5538	40.7774	0.165475	-0.116013	0.0165046	2.07793e-12	487.478	358.266	0.173622	0.694212	3
ENSG00000129355	19	CDKN2D	10677138	rs2304161	19	10692117	C	T	0.19502	68.7234	50.0585	0.169795	-0.290622	0.0292067	2.50884e-23	-236.47	173.878	0.173837	0.40209	6
ENSG00000145919	5	BOD1	173034517	rs72824205	5	173046388	T	G	0.0602114	117.735	85.0842	0.166437	-0.22219	0.0313794	1.43371e-12	-529.884	390.178	0.174445
ENSG00000133641	12	C12orf29	88427623	rs10858679	12	88396126	G	A	0.0897183	93.8406	68.8165	0.172683	0.773642	0.0526993	8.62145e-49	121.297	89.3343	0.17453	0.544658	5
ENSG00000013288	4	MAN2B2	6576902	rs10937748	4	6614168	G	A	0.201453	65.8822	47.5034	0.165474	-0.19965	0.0304249	5.30675e-11	-329.988	243.189	0.174807
ENSG00000101542	18	CDH20	59000815	rs11152293	18	59019513	G	A	0.320159	-56.119	40.9394	0.170442	0.360823	0.0389112	1.80987e-20	-155.531	114.694	0.175085	0.787774	3
ENSG00000063854	16	HAGH	1845621	rs2745193	16	1853959	G	A	0.7197	-58.7405	43.079	0.172709	-0.285067	0.0224124	4.62812e-37	206.059	151.985	0.175168	0.30463	20
ENSG00000163659	3	TIPARP	156391024	rs13077741	3	156814022	A	C	0.721178	59.441	42.8001	0.164892	-0.171038	0.0274859	4.88525e-10	-347.531	256.394	0.175272	0.448585	5
ENSG00000074071	16	MRPS34	1821891	rs761065	16	1823444	G	C	0.59701	-54.6405	39.5671	0.167292	-0.117927	0.0166441	1.38846e-12	463.342	341.836	0.175274	0.711948	8
ENSG00000144677	3	CTDSPL	37903451	rs9311171	3	37996477	G	T	0.164265	-70.8699	51.3964	0.167929	0.246826	0.0343345	6.53348e-13	-287.125	212.025	0.175672	0.383171	6
ENSG00000128973	15	CLN6	68499330	rs149692285	15	68504005	A	G	0.0172181	205.98	149.869	0.169317	0.991177	0.125966	3.58663e-15	207.814	153.492	0.175768
ENSG00000232104	9	RP11-509J21.1	3526723	rs7022948	9	3554541	A	G	0.0541352	-112.675	81.629	0.167484	0.453285	0.0661285	7.15071e-12	-248.574	183.698	0.176002	0.571067	3
ENSG00000198203	2	SULT1C2	108905095	rs4149423	2	108916044	G	A	0.155604	72.9215	53.7485	0.174871	1.00738	0.0546935	9.31323e-76	72.3873	53.4993	0.176039	0.29511	7
ENSG00000140543	15	DET1	89054790	rs10438429	15	89085693	T	C	0.641084	54.1793	39.7112	0.172462	-0.260334	0.0251138	3.53408e-25	-208.115	153.855	0.176162	0.267797	5
ENSG00000264151	18	RP11-739N10.1	24916343	rs7236882	18	25164057	G	A	0.459516	53.4816	39.0011	0.170286	0.210444	0.0257616	3.11232e-16	254.137	187.921	0.176259	0.347674	5
ENSG00000142937	1	RPS8	45240923	rs16832210	1	45209661	G	A	0.151386	77.0521	56.34	0.171429	-0.220374	0.0248223	6.80227e-19	-349.642	258.672	0.176477	0.273464	6
ENSG00000225733	3	FGD5-AS1	14961854	rs7643659	3	15004531	T	C	0.143226	75.7233	55.2551	0.170552	0.184098	0.0243893	4.40979e-14	411.321	305.046	0.177534	0.0215025	3
ENSG00000101353	20	MROH8	35729629	rs62621241	20	35796541	C	T	0.121261	85.7397	62.0108	0.16677	0.198967	0.0329391	1.53679e-09	430.924	319.724	0.177723	0.918794	4
ENSG00000135596	6	MICAL1	109765265	rs4946977	6	109775366	T	C	0.0643418	114.934	82.9976	0.16612	0.261751	0.0456352	9.70984e-09	439.097	326.197	0.178267
ENSG00000132357	5	CARD6	40841286	rs11749437	5	40782027	G	T	0.176856	71.6494	52.3392	0.171017	-0.341949	0.0463111	1.53909e-13	-209.532	155.67	0.178301	0.146471	4
ENSG00000134121	3	CHL1	238279	rs4684609	3	158912	T	G	0.383919	55.0035	40.6547	0.176074	0.477313	0.0399741	7.27456e-33	115.236	85.7191	0.178838	0.263215	11
ENSG00000100580	14	TMED8	77801364	rs45527334	14	77844265	A	G	0.205325	-63.9391	47.2133	0.175653	0.288541	0.0290766	3.29093e-23	-221.595	165.144	0.179653	0.979621	5
ENSG00000203875	6	SNHG5	86370710	rs1059307	6	86387888	T	G	0.528353	-52.7095	39.2728	0.179552	0.931619	0.0174842	0	-56.5784	42.1688	0.179689	0.4964	19
ENSG00000141744	17	PNMT	37824234	rs9972882	17	37807698	C	A	0.747648	-60.9385	44.3167	0.169111	-0.180229	0.0294695	9.60889e-10	338.117	252.03	0.179733	0.160073	4
ENSG00000177917	2	ARL6IP6	153574407	rs7591590	2	153609090	T	C	0.154681	76.5906	55.9488	0.171017	-0.235161	0.0349942	1.81729e-11	-325.694	242.803	0.179793	0.873015	4
ENSG00000263072	16	RP11-473M20.14	3166043	rs2717685	16	3147674	T	C	0.404724	53.0743	39.1207	0.174882	0.250765	0.0282322	6.55345e-19	211.65	157.815	0.179879	0.705833	9
ENSG00000163820	3	FYCO1	45959396	rs3796375	3	46008790	A	G	0.427267	52.6338	39.0775	0.178009	0.269915	0.0187937	8.95907e-47	195.001	145.412	0.179913	0.617806	20
ENSG00000172215	3	CXCR6	45982425	rs3796375	3	46008790	A	G	0.427267	52.6338	39.0775	0.178009	0.400299	0.0282711	1.63598e-45	131.486	98.0615	0.179968	0.264504	20
ENSG00000134375	1	TIMM17A	201924619	rs7513	1	201938995	T	C	0.466807	-52.0805	38.1359	0.172047	-0.121288	0.0171975	1.75531e-12	429.395	320.265	0.180001	0.624401	3
ENSG00000198464	19	ZNF480	52800430	rs3217319	19	52803671	C	CTG	0.744131	-59.4997	44.2229	0.17848	0.500654	0.0335442	2.2595e-50	-118.844	88.6884	0.18024	0.369095	13
ENSG00000169710	17	FASN	80036214	rs11077969	17	80085633	G	A	0.589104	53.8565	39.9874	0.178032	0.340137	0.0258154	1.21043e-39	158.338	118.175	0.180293	0.242338	11
ENSG00000157978	1	LDLRAP1	25870071	rs3924486	1	25892880	G	T	0.497568	-52.5057	38.6179	0.17395	0.281152	0.036108	6.89346e-15	-186.752	139.434	0.180455	0.974359	4
ENSG00000173991	17	TCAP	37820440	rs9972882	17	37807698	C	A	0.747648	-60.9385	44.3167	0.169111	-0.0989714	0.0169615	5.37757e-09	615.718	460.038	0.180764	0.227297	5
ENSG00000226849	1	RP4-635E18.7	11128528	rs1884429	1	11112836	C	T	0.767141	-65.4822	48.2824	0.175025	0.306038	0.0370982	1.59198e-16	-213.968	159.884	0.180809	0.561909	9
ENSG00000109339	4	MAPK10	86936276	rs11938088	4	87340730	G	A	0.190444	-66.0667	48.5726	0.173778	-0.32219	0.0430641	7.33977e-14	205.055	153.229	0.180822	0.35666	4
ENSG00000264727	17	RP11-680C21.1	11191522	rs75673815	17	11178797	T	C	0.553759	53.8346	39.2228	0.169898	-0.254178	0.0424487	2.12586e-09	-211.799	158.314	0.180949	0.702817	4
ENSG00000129596	5	CDO1	115140430	rs10042723	5	115079058	G	A	0.398744	54.5391	40.0593	0.173368	-0.214408	0.0303803	1.69557e-12	-254.371	190.282	0.181284	0.138696	3
ENSG00000031698	1	SARS	109756540	rs4970829	1	109757295	A	G	0.0721799	108.397	78.827	0.169094	0.326552	0.0573139	1.21502e-08	331.944	248.323	0.181306
ENSG00000161904	6	LEMD2	33738979	rs943479	6	33752013	G	A	0.552894	-52.29	38.8378	0.178183	-0.207121	0.0194679	1.96062e-26	252.461	189.008	0.181642	0.445231	11
ENSG00000237624	1	OXCT2P1	39980628	rs1180349	1	40006052	C	T	0.551827	52.4535	38.6396	0.17462	-0.316931	0.0423648	7.37576e-14	-165.504	123.909	0.181649	0.96736	14
ENSG00000223678	9	RP11-311H10.4	33402855	rs12342594	9	33406609	G	A	0.0867094	-92.6367	68.015	0.173197	-0.349029	0.0513141	1.03305e-11	265.413	198.738	0.181715	0.840753	3
ENSG00000261652	15	C15orf65	55700746	rs16953240	15	55700981	A	C	0.0880675	92.4441	68.5154	0.177258	0.364006	0.0388324	6.99788e-21	253.963	190.166	0.181719	0.50036	4
ENSG00000055147	5	FAM114A2	153369688	rs816025	5	153438808	G	A	0.63233	54.0841	40.0453	0.176832	0.220909	0.0253462	2.89024e-18	244.825	183.439	0.181993	0.847635	4
ENSG00000170222	17	ADPRM	10600911	rs2066901	17	10587178	T	C	0.418839	-52.3829	39.1796	0.181224	0.556977	0.0290983	1.14572e-81	-94.0486	70.5147	0.182288	0.700394	11
ENSG00000072832	4	CRMP1	5749811	rs10937688	4	5883788	C	T	0.578502	-52.9848	39.4135	0.178841	-0.288092	0.0277385	2.87117e-25	183.916	137.95	0.182463	0.507544	5
ENSG00000237765	4	FAM200B	15683285	rs28604503	4	15668508	T	C	0.378406	56.9166	41.8575	0.173903	0.186658	0.0277555	1.75486e-11	304.925	228.785	0.182598	0.101385	5
ENSG00000143376	1	SNX27	151584541	rs3790512	1	151680974	T	G	0.327545	55.7061	41.5137	0.179638	0.250321	0.0220128	5.7924e-30	222.539	166.993	0.182654	0.129611	15
ENSG00000271959	8	CTD-3064M3.7	142444645	rs1137665	8	142447850	G	T	0.254993	59.1662	44.0113	0.178838	0.244333	0.0241651	4.93903e-24	242.154	181.714	0.182659	0.441252	8
ENSG00000231074	6	HCG18	30255174	rs2021107	6	30228138	A	G	0.0644008	143.622	106.001	0.175445	0.397644	0.0545324	3.05635e-13	361.182	271.135	0.182824	0.20059	8
ENSG00000156076	12	WIF1	65444406	rs432586	12	65337076	C	T	0.44093	-52.9624	39.2957	0.177726	-0.404141	0.0464618	3.36735e-18	131.049	98.3929	0.182894
ENSG00000242516	3	LINC00960	75721542	rs4974340	3	75851468	A	G	0.663983	54.9526	41.0665	0.180852	-0.747689	0.0542936	3.79774e-43	-73.4966	55.1833	0.182905	0.3206	8
ENSG00000118961	2	C2orf43	20883788	rs13385191	2	20888265	G	A	0.231601	-62.8996	46.1732	0.173118	-0.240762	0.0383335	3.37008e-10	261.252	196.239	0.183091	0.623051	3
ENSG00000183625	3	CCR3	46205096	rs3796375	3	46008790	A	G	0.427267	52.6338	39.0775	0.178009	0.266792	0.0314195	2.04375e-17	197.284	148.303	0.183427	0.439372	11
ENSG00000177406	12	RP11-218M22.1	740057	rs2075032	12	717138	A	G	0.832581	67.7201	50.7829	0.18236	-0.832459	0.0466799	3.89456e-71	-81.3495	61.1738	0.183581	0.936346	14
ENSG00000184608	8	C8orf12	11225911	rs10096194	8	11207672	G	C	0.481327	64.3247	47.7545	0.177985	-0.352825	0.0434051	4.34103e-16	-182.313	137.195	0.183892	0.855002	6
ENSG00000186111	19	PIP5K1C	3630181	rs2270083	19	3646642	G	A	0.0713642	103.462	77.3897	0.181257	0.585565	0.0491904	1.12749e-32	176.687	132.993	0.183998	0.409828	3
ENSG00000173253	9	DMRT2	1050354	rs73386562	9	1040238	C	T	0.0773971	-93.8944	69.7572	0.178297	0.570434	0.0701658	4.30011e-16	-164.602	123.953	0.184198
ENSG00000133028	17	SCO1	10583654	rs2066901	17	10587178	T	C	0.418839	-52.3829	39.1796	0.181224	0.277048	0.0248033	5.73078e-29	-189.075	142.428	0.184337	0.572455	8
ENSG00000114626	3	ABTB1	127391778	rs60963555	3	127485292	T	C	0.0381207	140.29	103.555	0.175499	-0.373675	0.0562515	3.07496e-11	-375.433	282.83	0.184371
ENSG00000263004	17	RP11-166P13.3	55155659	rs3785477	17	55164142	T	C	0.398377	-52.1662	39.2004	0.183269	-0.580788	0.0321524	6.16455e-73	89.8197	67.6781	0.184456	0.876866	8
ENSG00000267939	19	CTD-2325M2.1	8073613	rs11881424	19	8003149	T	G	0.221244	64.6112	47.6309	0.174942	-0.348735	0.0549146	2.14616e-10	-185.273	139.663	0.18465	0.494512	3
ENSG00000136936	9	XPA	100437191	rs3176748	9	100438344	C	T	0.310594	55.7525	41.5259	0.179403	0.283834	0.0342654	1.197e-16	196.426	148.213	0.185071	0.620049	4
ENSG00000100024	22	UPB1	24863206	rs4822492	22	24843594	G	C	0.585407	51.8575	38.4607	0.177554	-0.270187	0.0381448	1.40863e-12	-191.932	144.905	0.185324	0.227088	5
ENSG00000183935	12	HTR7P1	13152812	rs3782568	12	13145457	A	C	0.802403	65.0661	48.2358	0.177364	0.306867	0.0443592	4.58793e-12	212.034	160.148	0.185509	0.973114	3
ENSG00000263412	17	RP5-890E16.2	46122503	rs72823592	17	46123004	A	G	0.252106	60.1866	44.7135	0.178286	0.306874	0.0418946	2.39066e-13	196.128	148.146	0.185542	0.0167205	7
ENSG00000029639	6	TFB1M	155578643	rs912720	6	155580773	G	T	0.102586	-87.2853	64.0116	0.172698	0.29712	0.0543341	4.54145e-08	-293.771	222.037	0.185811
ENSG00000007047	19	MARK4	45582546	rs4884	19	45810035	G	A	0.714643	-57.4529	43.2477	0.184026	-0.518114	0.0356469	7.31447e-48	110.889	83.8193	0.185853	0.871603	10
ENSG00000163576	3	EFHB	19920964	rs1133328	3	19987539	T	G	0.386129	-52.559	39.683	0.185346	0.98916	0.0408954	3.00736e-129	-53.135	40.178	0.186005	0.871918	20
ENSG00000255198	16	SNHG9	2014960	rs403609	16	2014424	G	C	0.530979	-52.5314	39.156	0.179728	0.262502	0.0336914	6.62846e-15	-200.118	151.36	0.186123
ENSG00000158186	3	MRAS	138066539	rs2306374	3	138119952	C	T	0.165714	71.5494	53.135	0.178122	0.243847	0.0350144	3.30306e-12	293.419	221.939	0.186144
ENSG00000143252	1	SDHC	161284047	rs16832884	1	161338460	G	A	0.0569614	108.502	81.2909	0.181964	-0.20308	0.0212403	1.16562e-21	-534.282	404.172	0.186195
ENSG00000146701	7	MDH2	75677369	rs56343450	7	75796235	T	C	0.299469	-56.3516	41.8218	0.177844	-0.115852	0.0169899	9.17487e-12	486.41	367.974	0.186214	0.912408	7
ENSG00000110171	11	TRIM3	6469843	rs2723647	11	6480063	G	A	0.218231	64.5977	47.4858	0.173716	-0.182096	0.0329001	3.1154e-08	-354.745	268.534	0.186487
ENSG00000127948	7	POR	75528518	rs3823884	7	75544455	C	A	0.275895	59.4508	44.3854	0.180433	0.171988	0.0216743	2.10331e-15	345.668	261.723	0.186588
ENSG00000136425	15	CIB2	78396948	rs3784330	15	78420311	C	T	0.248645	-58.3611	44.0765	0.185475	0.665279	0.0405098	1.31664e-60	-87.7243	66.4676	0.1869	0.0571827	15
ENSG00000154803	17	FLCN	17115526	rs1613416	17	17133121	A	G	0.554163	-51.7784	39.0478	0.184832	0.322368	0.02479	1.16169e-38	-160.619	121.756	0.187107	0.347385	12
ENSG00000183484	14	GPR132	105515728	rs7147669	14	105523817	A	G	0.724362	-59.8512	44.0842	0.174573	-0.247662	0.0445033	2.62116e-08	241.665	183.222	0.187178	0.147524	4
ENSG00000164975	9	SNAPC3	15422702	rs7026970	9	15445219	A	G	0.919318	-97.7274	71.9365	0.174297	-0.229247	0.0419134	4.51193e-08	426.297	323.329	0.187349
ENSG00000168724	5	DNAJC21	34929698	rs1805327	5	34908877	C	T	0.0725903	-94.7455	71.1002	0.182675	0.284555	0.0321045	7.76084e-19	-332.96	252.673	0.187586	0.100956	6
ENSG00000213246	17	SUPT4H1	56422539	rs2107547	17	56432743	T	C	0.168586	68.0953	51.3017	0.184393	-0.263937	0.0246925	1.14635e-26	-257.998	195.864	0.187761	0.82749	17
ENSG00000119231	3	SENP5	196594727	rs9784336	3	196606541	T	A	0.472368	-52.0904	39.032	0.182022	-0.158451	0.0193407	2.5558e-16	328.748	249.582	0.187773	0.613916	5
ENSG00000108379	17	WNT3	44839872	rs199501	17	44862613	G	A	0.764044	61.2601	45.5669	0.178819	-0.321686	0.049257	6.54357e-11	-190.434	144.62	0.18791
ENSG00000254427	11	RP11-430H10.1	45376922	rs12418562	11	45373480	C	G	0.185916	67.0331	50.3488	0.183066	0.534398	0.060373	8.62641e-19	125.437	95.2757	0.187984	0.488219	5
ENSG00000229178	3	AC069513.4	195382436	rs73212260	3	195315329	A	G	0.387433	52.8552	39.6531	0.182552	-0.42271	0.050895	9.93681e-17	-125.039	95.0072	0.188141	0.49552	15
ENSG00000108785	17	HSD17B1P1	40698782	rs4793039	17	40760234	G	A	0.278469	60.2309	45.216	0.182837	-0.344812	0.0409478	3.74e-17	-174.678	132.763	0.188271	0.354111	12
ENSG00000164828	7	SUN1	855528	rs7785252	7	902394	G	A	0.608459	54.8689	40.9984	0.180793	-0.189853	0.0265744	9.05215e-13	-289.007	219.705	0.188363	0.221494	7
ENSG00000169750	17	RAC3	79989500	rs11077969	17	80085633	G	A	0.589104	53.8565	39.9874	0.178032	0.235591	0.0390539	1.61483e-09	228.602	173.911	0.188687	0.187701	4
ENSG00000053900	4	ANAPC4	25378835	rs3796780	4	25278988	C	T	0.594078	52.4225	39.7238	0.186944	-0.374202	0.0253632	2.91088e-49	-140.091	106.58	0.188702	0.813907	17
ENSG00000141933	19	TPGS1	507299	rs3745924	19	511453	G	A	0.592929	-52.3967	39.1897	0.181223	0.188324	0.0277879	1.22541e-11	-278.226	212.108	0.189615	0.442348	3
ENSG00000219438	22	FAM19A5	48885272	rs11912733	22	48881573	A	G	0.129987	-76.4385	56.6693	0.177385	0.303932	0.0542774	2.14842e-08	-251.499	191.787	0.189742
ENSG00000196511	7	TPK1	144149034	rs10261806	7	144532104	A	G	0.409794	52.3038	39.6465	0.187085	-0.470025	0.0405974	5.34613e-31	-111.279	84.8956	0.189935	0.337529	9
ENSG00000203697	1	CAPN8	223711349	rs34016563	1	223802504	T	C	0.699795	56.5656	42.0326	0.178382	-0.206654	0.0359489	9.00098e-09	-273.721	208.895	0.190085	0.150326	5
ENSG00000105373	19	GLTSCR2	48248779	rs10415778	19	48255988	T	G	0.119395	-82.9596	62.1225	0.181739	-0.21387	0.0317041	1.52177e-11	387.897	296.105	0.190197
ENSG00000166825	15	ANPEP	90328120	rs11073891	15	90363995	C	A	0.439472	51.8976	39.3678	0.187411	-0.319657	0.0278451	1.66598e-30	-162.354	123.966	0.190308	0.699223	6
ENSG00000161203	3	AP2M1	183892477	rs2231224	3	183901281	A	G	0.161996	69.752	52.7498	0.186062	-0.322623	0.0353493	7.06141e-20	-216.203	165.21	0.190652	0.848024	10
ENSG00000183423	4	LRIT3	110769358	rs13112387	4	110770664	A	G	0.130583	-74.3715	56.088	0.184847	-0.392435	0.0483944	5.09952e-16	189.513	144.821	0.19067	0.494308	9
ENSG00000167202	15	TBC1D2B	78276378	rs11635115	15	78385810	A	G	0.283977	-56.9192	42.6064	0.181572	0.182833	0.0281436	8.22495e-11	-311.318	237.911	0.190687	0.671376	6
ENSG00000259005	14	RP3-449M8.6	74940710	rs10150696	14	74943426	A	C	0.16589	71.6216	53.6803	0.18213	0.357969	0.0547587	6.26761e-11	200.078	153.049	0.191119	0.124107	4
ENSG00000133597	7	ADCK2	140372953	rs1046515	7	140394587	T	C	0.0652972	107.596	81.1432	0.184839	0.334901	0.0432059	9.09748e-15	321.277	245.81	0.191208	0.853482	7
ENSG00000106624	7	AEBP1	44143960	rs2537190	7	44144779	T	C	0.41117	-51.5243	38.6075	0.182017	-0.123689	0.0193686	1.70209e-10	416.563	318.877	0.191435	0.536834	3
ENSG00000204978	19	C19orf69	41949063	rs17318596	19	41937095	A	G	0.360897	-52.7421	39.2802	0.179364	-0.260561	0.0461596	1.65384e-08	202.417	154.959	0.191461
ENSG00000167720	17	SRR	2206677	rs12450028	17	2207425	T	C	0.344618	53.6349	41.0062	0.190883	-0.789503	0.0371481	3.10364e-100	-67.935	52.0375	0.191722	0.767898	20
ENSG00000162373	1	BEND5	49193195	rs11578117	1	49219560	T	C	0.0611586	-105.037	79.4044	0.185897	-0.396121	0.0494097	1.08302e-15	265.164	203.165	0.191837	0.985857	3
ENSG00000259446	15	RP11-489D6.2	33595858	rs2670948	15	33595844	T	G	0.516173	-51.1275	39.0348	0.190266	-0.573112	0.0371451	1.04485e-53	89.2103	68.3552	0.191859	0.437087	8
ENSG00000140474	15	ULK3	75128457	rs4886615	15	75131661	G	A	0.725203	-58.3634	43.8322	0.183019	-0.216545	0.0332101	7.00917e-11	269.521	206.593	0.192031	0.88747	12
ENSG00000187987	6	ZSCAN23	28399707	rs11751928	6	28335378	T	C	0.156025	80.995	61.4268	0.187316	0.489275	0.0560016	2.3981e-18	165.541	126.968	0.192303	0.844441	20
ENSG00000111077	12	TENC1	53440753	rs2364153	12	53449735	C	T	0.627223	52.962	39.9299	0.184715	0.131088	0.0187776	2.92927e-12	404.019	310.053	0.192553	0.0973554	4
ENSG00000033800	15	PIAS1	68346517	rs419919	15	68237047	A	G	0.515033	51.2145	38.5331	0.183813	-0.146233	0.0229535	1.8801e-10	-350.225	269.178	0.193227	0.922514	3
ENSG00000130518	19	KIAA1683	18367908	rs3810434	19	18369211	G	T	0.258217	-58.2071	44.2068	0.187939	-0.316429	0.0374317	2.82698e-17	183.95	141.39	0.193254	0.35117	10
ENSG00000170807	7	LMOD2	123295861	rs1860723	7	123037240	C	T	0.150934	72.9552	55.1686	0.186033	-0.200622	0.0277283	4.64593e-13	-363.645	279.543	0.193308	0.240142	4
ENSG00000133818	11	RRAS2	14299472	rs1431374	11	14303975	C	T	0.311176	-54.5657	41.2494	0.185893	-0.192897	0.0270322	9.62119e-13	282.875	217.485	0.193373	0.448748	3
ENSG00000146828	7	SLC12A9	100424442	rs6465777	7	100532911	T	C	0.262986	-58.1032	43.5129	0.181775	-0.165275	0.0290504	1.27592e-08	351.555	270.43	0.193607
ENSG00000174529	1	TMEM81	205052258	rs4951168	1	205053219	T	C	0.873242	75.9808	57.6651	0.18763	-0.182103	0.0230711	2.94712e-15	-417.241	321.044	0.193725	0.62858	9
ENSG00000163702	3	IL17RC	9958758	rs708567	3	9960070	T	C	0.538856	-50.3989	38.6644	0.192406	0.502222	0.0298772	2.07704e-63	-100.352	77.2178	0.19374	0.583349	14
ENSG00000156990	3	RPUSD3	9879533	rs2290306	3	9885615	C	G	0.0709189	-98.751	75.5863	0.191394	-0.480833	0.0382636	3.23384e-36	205.375	158.046	0.193785	0.970984	3
ENSG00000109501	4	WFS1	6271576	rs4689388	4	6270056	A	G	0.573961	51.4843	39.22	0.189283	0.332607	0.0363428	5.59253e-20	154.79	119.124	0.193804	0.167749	13
ENSG00000162976	2	PQLC3	11295324	rs10495579	2	11272576	G	A	0.205358	62.9258	47.8902	0.188859	0.300651	0.0349736	8.2166e-18	209.298	161.138	0.193987	0.516636	8
ENSG00000154310	3	TNIK	170779128	rs7615965	3	171041464	C	T	0.294163	-56.0266	41.9587	0.181784	-0.169283	0.0302911	2.28996e-08	330.964	254.838	0.194039	0.909541	3
ENSG00000241837	21	ATP5O	35275757	rs2834302	21	35292665	G	A	0.659095	-54.1947	41.2191	0.188578	0.0907426	0.0110655	2.39334e-16	-597.235	460.043	0.194213	0.284304	6
ENSG00000102760	13	RGCC	42031695	rs34835742	13	42131799	T	C	0.139331	74.9981	56.6014	0.185164	0.314646	0.0491313	1.51167e-10	238.357	183.699	0.194445	0.12376	12
ENSG00000171217	6	CLDN20	155585147	rs56204283	6	155608291	A	G	0.0728947	102.801	77.0694	0.182243	-0.471447	0.0848689	2.77611e-08	-218.054	168.121	0.194628
ENSG00000168385	2	SEPT2	242254515	rs12475607	2	242189231	C	T	0.102043	83.7113	64.4114	0.193726	0.870082	0.0436977	3.24128e-88	96.2108	74.1866	0.194674	0.0137832	14
ENSG00000140993	16	TIGD7	3348832	rs17611866	16	3367229	C	T	0.245719	60.0309	45.1787	0.183932	0.265646	0.0446797	2.7551e-09	225.981	174.266	0.194716	0.774546	3
ENSG00000158691	6	ZSCAN12	28346732	rs11751928	6	28335378	T	C	0.156025	80.995	61.4268	0.187316	0.3064	0.0429671	9.96196e-13	264.344	203.877	0.194775	0.579873	11
ENSG00000161021	5	MAML1	179159851	rs62406189	5	179200909	G	C	0.0240907	176.25	132.997	0.185099	-0.553469	0.0888452	4.6766e-10	-318.446	245.674	0.194902
ENSG00000198937	6	CCDC167	37450696	rs10692	6	37450914	C	T	0.695944	54.2282	41.4498	0.190776	0.224155	0.0249005	2.21559e-19	241.923	186.858	0.195429	0.579843	7
ENSG00000152778	10	IFIT5	91174343	rs304413	10	91187743	C	G	0.209367	62.2207	47.7487	0.192545	-0.473517	0.0418253	1.02929e-29	-131.401	101.504	0.195479	0.279449	7
ENSG00000264968	17	RP11-387H17.4	38083995	rs4795403	17	38085722	C	T	0.781798	60.5054	46.3696	0.191944	-0.524451	0.0514467	2.10741e-24	-115.369	89.1369	0.195565	0.994856	6
ENSG00000088833	20	NSFL1C	1422807	rs3171292	20	1423909	T	C	0.531032	50.4131	38.5685	0.191177	-0.173248	0.0189196	5.33377e-20	-290.988	224.877	0.195669	0.258612	6
ENSG00000084234	11	APLP2	129939732	rs11822215	11	129964993	C	T	0.0784792	-93.3241	70.8732	0.187914	-0.336226	0.0483503	3.55161e-12	277.564	214.536	0.19574
ENSG00000247708	4	STX18-AS1	4543858	rs1473023	4	4719338	G	A	0.597972	-53.5469	40.2484	0.183383	-0.189451	0.0341581	2.91786e-08	282.642	218.474	0.195765
ENSG00000204947	7	ZNF425	148799876	rs6950172	7	148816519	G	C	0.845011	70.1293	53.8026	0.192419	0.432441	0.0418596	5.1158e-25	162.171	125.402	0.195941	0.938747	6
ENSG00000174775	11	HRAS	532242	rs12628	11	534242	G	A	0.344798	53.594	40.9011	0.190083	-0.161613	0.0204866	3.0532e-15	-331.619	256.548	0.196142	0.328198	14
ENSG00000155530	7	LRGUK	133812052	rs1561112	7	133840652	C	T	0.406095	-52.4482	40.1493	0.191441	-0.432376	0.0483431	3.75667e-19	121.302	93.8426	0.196144	0.520574	7
ENSG00000137266	6	SLC22A23	3269196	rs17309827	6	3433318	G	T	0.364897	53.9512	40.6849	0.184814	-0.175294	0.0307876	1.24349e-08	-307.776	238.307	0.196527	0.747252	4
ENSG00000149273	11	RPS3	75110530	rs3133186	11	75109868	C	T	0.0589767	-102.72	79.2618	0.19499	-0.525912	0.0374772	9.81189e-45	195.318	151.354	0.196888	0.303509	3
ENSG00000139880	14	CDH24	23516271	rs56187917	14	23515087	G	A	0.401027	52.3814	40.133	0.191826	-0.288029	0.0337904	1.5415e-17	-181.862	140.961	0.196996	0.411916	3
ENSG00000180370	3	PAK2	196466728	rs2084385	3	196553867	G	A	0.877403	76.3675	58.9665	0.195286	0.386178	0.0265278	5.23369e-48	197.752	153.296	0.197049	0.730868	5
ENSG00000204623	6	ZNRD1-AS1	29968788	rs3823359	6	29942293	C	G	0.756233	65.2061	49.6658	0.189218	-0.146877	0.0213145	5.54221e-12	-443.95	344.228	0.197156	0.230175	9
ENSG00000175643	16	RMI2	11343476	rs918738	16	11439679	G	C	0.518608	49.8044	38.514	0.195959	-0.565799	0.0353807	1.45847e-57	-88.0249	68.2923	0.197418	0.240826	20
ENSG00000037042	17	TUBG2	40811323	rs2292749	17	40818584	T	C	0.305126	-54.5596	41.8803	0.19266	-0.259523	0.0296262	1.95402e-18	210.23	163.149	0.197544	0.659771	7
ENSG00000221983	19	UBA52	18682540	rs6554	19	18685964	T	G	0.602266	-51.1505	39.3868	0.194056	-0.167695	0.0162496	5.72604e-25	305.021	236.724	0.197569	0.613818	10
ENSG00000113597	5	TRAPPC13	64920543	rs468406	5	64917478	A	C	0.308029	-54.2218	41.5036	0.191404	-0.183732	0.0239999	1.92535e-14	295.114	229.158	0.197809	0.537175	3
ENSG00000113593	5	PPWD1	64859063	rs468406	5	64917478	A	C	0.308029	-54.2218	41.5036	0.191404	-0.216266	0.0283963	2.61692e-14	250.718	194.713	0.197875	0.0968402	6
ENSG00000140365	15	COMMD4	75628232	rs114064595	15	75628414	T	C	0.0357965	-135.903	104.793	0.194675	-0.538112	0.0512628	8.90588e-26	252.555	196.223	0.198065
