## Supplemental Table 3 for "Multi-omics and Mendelian Randomization network analysis of the association between metabolic and cognitive functions in the UK Biobank Database" (part 19 of 22)

### Sheet: VATM (continued)
probeID	ProbeChr	Gene	Probe_bp	topSNP	topSNP_chr	topSNP_bp	A1	A2	Freq	b_GWAS	se_GWAS	p_GWAS	b_eQTL	se_eQTL	p_eQTL	b_SMR	se_SMR	p_SMR	p_HEIDI	nsnp_HEIDI
ENSG00000180155	8	LYNX1	143845752	rs2585158	8	143875832	T	C	0.399388	51.2115	39.5984	0.195916	0.342928	0.0279614	1.408e-34	149.336	116.112	0.198394	0.845018	16
ENSG00000119408	9	NEK6	127019885	rs2767770	9	126914307	G	T	0.569776	50.5549	38.904	0.19378	0.259405	0.0305251	1.92734e-17	194.888	151.717	0.198951	0.442474	5
ENSG00000187193	16	MT1X	56716336	rs4511528	16	56727030	G	A	0.60933	51.6247	39.4338	0.190484	-0.120452	0.0181038	2.86388e-11	-428.591	333.659	0.19896
ENSG00000149531	20	FRG1B	29611857	rs1811868	20	29529825	G	A	0.488111	-49.281	38.1078	0.195942	0.413181	0.0388919	2.3088e-26	-119.272	92.9111	0.199239	0.019543	4
ENSG00000110628	11	SLC22A18	2920951	rs367035	11	2923826	G	A	0.4364	50.682	39.2698	0.196838	-0.349918	0.0297743	6.86709e-32	-144.84	112.9	0.199528	0.579349	6
ENSG00000059769	9	DNAJC25	114393632	rs10980985	9	114394146	T	G	0.124493	76.2277	58.3145	0.19115	-0.233673	0.0351597	3.01081e-11	-326.215	254.337	0.199629	0.502871	3
ENSG00000134508	18	CABLES1	20714528	rs11082304	18	20720973	T	G	0.510991	50.5923	38.4287	0.187998	-0.211432	0.0381144	2.90125e-08	-239.284	186.803	0.200213
ENSG00000112110	6	MRPL18	160210844	rs2273827	6	160211339	A	C	0.767717	-58.9858	45.9181	0.198936	-0.298961	0.0241227	2.84025e-35	197.303	154.415	0.201341	0.301807	11
ENSG00000079950	6	STX7	132767006	rs6569801	6	132799096	C	T	0.569816	-50.312	39.0626	0.197752	0.275687	0.027254	4.71723e-24	-182.497	142.836	0.201366	0.587097	5
ENSG00000143641	1	GALNT2	230193536	rs9432148	1	230413313	C	T	0.251516	-57.2399	44.1857	0.195169	0.189203	0.0245466	1.27883e-14	-302.532	236.811	0.201418
ENSG00000130312	19	MRPL34	17403418	rs34139410	19	17414786	G	T	0.409451	-51.096	39.9484	0.200879	0.361229	0.016767	6.0136e-103	-141.45	110.785	0.201672	0.062427	12
ENSG00000126773	14	PCNXL4	60558629	rs439332	14	60611585	C	T	0.14377	70.7824	55.2299	0.199984	0.432004	0.0298824	2.27072e-47	163.847	128.347	0.201747	0.795187	11
ENSG00000015676	7	NUDCD3	44418720	rs10225003	7	44470080	T	C	0.18923	-64.0174	49.5735	0.196578	0.263908	0.0312278	2.88701e-17	-242.575	190.024	0.201763	0.0443411	8
ENSG00000164283	5	ESM1	54273692	rs6871156	5	54326830	A	G	0.297661	55.1733	42.6771	0.196078	0.364482	0.0455748	1.27034e-15	151.375	118.61	0.201871	0.765266	3
ENSG00000140497	15	SCAMP2	75136071	rs77509195	15	75196592	C	T	0.0267772	157.78	122.562	0.197973	-0.434973	0.0461303	4.13137e-21	-362.735	284.383	0.202127
ENSG00000092096	14	SLC22A17	23815515	rs17090828	14	23819813	G	C	0.036147	138.429	106.71	0.194545	0.381171	0.0554639	6.31252e-12	363.168	284.897	0.202403
ENSG00000138621	15	PPCDC	75315896	rs78434425	15	75304754	T	C	0.0661312	100.919	78.5354	0.198787	0.522626	0.0524696	2.26797e-23	193.1	151.516	0.202504	0.732919	9
ENSG00000169507	2	SLC38A11	165752696	rs13001601	2	165818169	G	A	0.390358	51.198	40.0594	0.201231	0.767776	0.0459283	9.88026e-63	66.6835	52.3282	0.202545	0.526084	9
ENSG00000204356	6	NELFE	31919864	rs438999	6	31928306	G	A	0.0996049	-101.05	78.3818	0.197327	-0.207372	0.0250288	1.17782e-16	487.289	382.525	0.202708	0.0108191	11
ENSG00000181817	1	LSM10	36856839	rs2994010	1	36874735	C	T	0.953242	111.978	86.9769	0.197939	-0.344683	0.0392553	1.62677e-18	-324.872	255.037	0.202725
ENSG00000180481	12	GLIPR1L2	75784850	rs11180483	12	75785100	T	C	0.402886	-50.0953	39.2704	0.202079	-0.796482	0.0347548	3.13239e-116	62.8957	49.3811	0.202777	0.815481	17
ENSG00000134056	5	MRPS36	68513587	rs2171148	5	68538165	G	A	0.527433	-50.6037	39.2504	0.19731	-0.125348	0.0154484	4.89791e-16	403.706	317.06	0.202919	0.556701	11
ENSG00000257497	12	RP11-585P4.5	75877904	rs11180483	12	75785100	T	C	0.402886	-50.0953	39.2704	0.202079	-0.670566	0.0321728	1.77793e-96	74.706	58.6726	0.202923	0.608143	15
ENSG00000203880	20	PCMTD2	62887094	rs41279358	20	62905851	A	C	0.164107	68.2053	52.8848	0.197157	-0.304122	0.038037	1.29133e-15	-224.27	176.141	0.202934	0.319021	3
ENSG00000164080	3	RAD54L2	51575160	rs62258671	3	50855518	A	G	0.218372	-59.3047	45.5356	0.192786	0.169921	0.0283112	1.95031e-09	-349.013	274.218	0.203103
ENSG00000105700	19	KXD1	18668572	rs6554	19	18685964	T	G	0.602266	-51.1505	39.3868	0.194056	-0.099248	0.0160919	6.93465e-10	515.381	405.555	0.203798	0.475979	3
ENSG00000172340	3	SUCLG2	67410884	rs4615095	3	67425023	C	T	0.552931	-49.4417	38.7821	0.202359	0.376194	0.0239324	1.12033e-55	-131.426	103.429	0.20384	0.478228	18
ENSG00000270127	15	RP11-526I2.5	101087972	rs12460	15	101109818	A	G	0.564064	49.3175	38.7316	0.202906	0.696482	0.0362107	1.91584e-82	70.8094	55.7321	0.203895	0.655479	16
ENSG00000174021	1	GNG5	84964008	rs6684882	1	84948165	G	A	0.0964094	-84.2757	65.8156	0.200376	0.31469	0.0311047	4.63792e-24	-267.805	210.813	0.203961	0.447047	8
ENSG00000150403	13	TMCO3	114145310	rs2265155	13	114195161	A	G	0.268369	56.3415	44.2364	0.20279	0.686719	0.0393771	4.13193e-68	82.0445	64.5886	0.203991	0.752213	19
ENSG00000107518	10	ATRNL1	116853124	rs6585313	10	116745558	A	T	0.399683	50.7841	39.9275	0.203407	-0.757464	0.0377139	1.0083e-89	-67.0449	52.8177	0.204311	0.2118	18
ENSG00000272079	16	LA16c-380H5.5	3056121	rs2526270	16	3056563	G	A	0.629499	50.8544	39.8533	0.201942	0.44212	0.0358739	6.70485e-35	115.024	90.6232	0.20435	0.211196	6
ENSG00000259205	15	PRKXP1	101093734	rs12460	15	101109818	A	G	0.564064	49.3175	38.7316	0.202906	0.646467	0.0409333	3.46679e-56	76.2877	60.1071	0.204371	0.567362	13
ENSG00000229358	7	DPY19L1P1	32620561	rs10264317	7	32818184	T	C	0.178065	-63.054	49.4039	0.201851	-0.513084	0.0433604	2.63524e-32	122.892	96.8466	0.204464	0.67946	15
ENSG00000260992	13	DOCK9-AS2	99740073	rs9517587	13	99728987	G	A	0.524045	49.5236	38.8994	0.202975	-0.529566	0.0370894	2.99662e-46	-93.5173	73.7467	0.204766	0.837532	17
ENSG00000147679	8	UTP23	117778742	rs7828067	8	117796195	T	C	0.907425	-92.0495	70.8463	0.193846	0.203272	0.0359407	1.5516e-08	-452.839	357.608	0.205406
ENSG00000257252	12	RP11-486A14.2	93710911	rs17790482	12	93791233	G	A	0.102131	-79.9361	62.9603	0.204217	-0.970075	0.0575829	1.11137e-63	82.402	65.0866	0.2055	0.582129	9
ENSG00000170667	7	RASA4B	102122892	rs2109994	7	102376026	A	G	0.83953	-69.7965	54.5321	0.200575	-0.4074	0.0473404	7.58201e-18	171.322	135.326	0.205516	0.784974	7
ENSG00000134049	18	IER3IP1	44681413	rs1398217	18	44752238	C	G	0.568373	-51.2194	39.489	0.194613	0.113063	0.0194681	6.33689e-09	-453.016	357.87	0.20556	0.509664	8
ENSG00000105568	19	PPP2R1A	52693292	rs7253157	19	52699515	G	A	0.143794	71.956	55.9802	0.198658	0.196424	0.0269726	3.28025e-13	366.33	289.402	0.205579	0.688111	5
ENSG00000065548	2	ZC3H15	187350883	rs2084488	2	187298747	A	G	0.309155	54.2278	41.8915	0.195499	0.134192	0.0230137	5.51082e-09	404.106	319.776	0.206332
ENSG00000111321	12	LTBR	6484211	rs4301834	12	6500843	A	G	0.737213	55.4408	43.7495	0.205072	-0.403562	0.0241318	8.87356e-63	-137.379	108.719	0.20637	0.39933	4
ENSG00000112234	6	FBXL4	99316420	rs13197885	6	99428336	T	C	0.0707827	102.453	79.5584	0.197828	0.27653	0.0425424	8.0265e-11	370.495	293.294	0.206511	0.790371	4
ENSG00000168883	2	USP39	85829979	rs6733550	2	85828014	G	T	0.358937	52.0192	40.5653	0.199718	-0.150303	0.0205368	2.50347e-13	-346.096	274.002	0.206548	0.410377	3
ENSG00000083290	17	ULK2	19674142	rs17794370	17	19697976	A	G	0.283091	-54.3684	42.5628	0.201473	-0.254298	0.0316094	8.62292e-16	213.798	169.47	0.207105	0.906854	3
ENSG00000168255	7	POLR2J3	102178365	rs2109994	7	102376026	A	G	0.83953	-69.7965	54.5321	0.200575	-0.480776	0.0647281	1.10563e-13	145.175	115.097	0.207191	0.300745	6
ENSG00000196670	5	ZFP62	180274611	rs168726	5	180276402	T	C	0.778387	58.8079	46.4561	0.205556	-0.474857	0.034326	1.59536e-43	-123.843	98.2405	0.207448	0.388437	8
ENSG00000065621	10	GSTO2	106028631	rs17828705	10	106179965	C	A	0.0170221	192.683	150.23	0.199636	0.912168	0.134117	1.03672e-11	211.236	167.598	0.207535	0.556095	3
ENSG00000012124	19	CD22	35810164	rs10411704	19	35800662	T	G	0.789973	59.8297	47.1408	0.20438	-0.576024	0.0568628	4.06343e-24	-103.867	82.4781	0.207913	0.284209	7
ENSG00000185942	8	NKAIN3	63161150	rs17233184	8	62930488	G	A	0.392809	50.6474	39.4609	0.199324	0.298371	0.045766	7.05457e-11	169.746	134.793	0.207918	0.842166	4
ENSG00000100612	14	DHRS7	60610838	rs439332	14	60611585	C	T	0.14377	70.7824	55.2299	0.199984	-0.150257	0.0221871	1.26773e-11	-471.076	374.093	0.207942	0.393854	3
ENSG00000100429	22	HDAC10	50683612	rs13058062	22	50684296	C	T	0.719097	-54.3865	42.8937	0.204821	-0.407198	0.0380315	9.45083e-27	133.563	106.075	0.20798	0.273822	9
ENSG00000176974	17	SHMT1	18231187	rs2461837	17	18265467	T	C	0.302185	53.6224	42.3663	0.205625	0.399001	0.0337737	3.30633e-32	134.392	106.789	0.208217	0.025361	16
ENSG00000134108	3	ARL8B	5163905	rs11927499	3	5199198	A	G	0.282701	54.5042	42.5007	0.199692	-0.105828	0.0163753	1.0288e-10	-515.026	409.432	0.208427
ENSG00000010295	12	IFFO1	6647541	rs7297364	12	6651441	T	C	0.261441	56.2057	44.1399	0.202893	0.190926	0.0251304	3.02109e-14	294.385	234.413	0.209175	0.705899	4
ENSG00000153253	2	SCN3A	165944032	rs13001601	2	165818169	G	A	0.390358	51.198	40.0594	0.201231	0.240514	0.0360488	2.52516e-11	212.869	169.586	0.209395
ENSG00000262580	17	RP11-334C17.5	78174472	rs7503034	17	78184393	T	C	0.329339	51.7873	41.1375	0.208073	0.413211	0.0277861	5.07252e-50	125.329	99.9118	0.209698	0.183134	12
ENSG00000168899	2	VAMP5	85811531	rs6733550	2	85828014	G	T	0.358937	52.0192	40.5653	0.199718	-0.167166	0.027791	1.79773e-09	-311.183	248.118	0.209779
ENSG00000174307	1	PHLDA3	201434620	rs12090950	1	201429381	A	G	0.547104	-49.629	38.9666	0.202795	-0.193551	0.0271385	9.89502e-13	256.413	204.51	0.209917	0.645443	3
ENSG00000103496	16	STX4	31044210	rs732173	16	31050023	A	C	0.368383	-53.3752	41.9407	0.203148	0.194122	0.0267102	3.65603e-13	-274.957	219.341	0.210002	0.892235	14
ENSG00000159733	4	ZFYVE28	2271309	rs4446388	4	2375987	C	T	0.698031	-52.3903	41.6925	0.208903	-0.766117	0.0432151	2.54997e-70	68.3842	54.5571	0.210044	0.260276	12
ENSG00000162877	1	PM20D1	205797150	rs708725	1	205744138	T	G	0.428156	49.3309	39.0251	0.2062	-0.468593	0.0487583	7.21788e-22	-105.275	83.9988	0.210101	0.215666	20
ENSG00000221953	1	C1orf229	247273462	rs6669242	1	247251482	G	A	0.354133	54.3276	42.5473	0.201646	-0.249127	0.038755	1.29078e-10	-218.072	174.122	0.210422	0.168763	8
ENSG00000139289	12	PHLDA1	76419227	rs10506665	12	76170867	T	C	0.295162	55.3199	43.1503	0.199833	-0.185127	0.0318096	5.8899e-09	-298.821	238.673	0.210566
ENSG00000013503	12	POLR3B	106751436	rs10861595	12	106785502	C	T	0.225184	59.2602	46.3514	0.201074	0.19729	0.0328721	1.95216e-09	300.371	240.212	0.211138
ENSG00000117280	1	RAB7L1	205737114	rs947211	1	205752665	G	A	0.75867	-57.7549	46.1046	0.210318	0.40543	0.0241315	2.40607e-63	-142.453	114.033	0.211583	0.00674173	20
ENSG00000213793	19	ZNF888	53418449	rs12459008	19	53454789	T	A	0.339097	51.7898	40.7141	0.203361	0.260863	0.039468	3.85689e-11	198.533	158.939	0.211624	0.695793	3
ENSG00000242715	13	CCDC169	36801182	rs9547419	13	36928455	C	T	0.430439	48.5548	38.7219	0.209866	-0.466929	0.0355237	1.83841e-39	-103.988	83.3054	0.211932	0.430597	8
ENSG00000198720	17	ANKRD13B	27916787	rs3110496	17	27917771	G	A	0.687008	52.5451	41.4895	0.205346	-0.155942	0.0214285	3.40531e-13	-336.953	270.056	0.212136
ENSG00000138448	2	ITGAV	187454792	rs62197745	2	187472984	C	T	0.0665366	101.062	80.2886	0.208127	0.468942	0.0500505	7.29637e-21	215.511	172.75	0.212205
ENSG00000197548	3	ATG7	11313995	rs346075	3	11294027	G	T	0.663963	-52.0281	41.4207	0.209084	0.346017	0.0325663	2.27985e-26	-150.363	120.541	0.21225	0.857471	15
ENSG00000139971	14	C14orf37	58466453	rs11623561	14	58556776	C	A	0.476515	-48.9435	38.8512	0.207753	0.311464	0.0381767	3.39248e-16	-157.14	126.216	0.213127	0.58674	8
ENSG00000167123	9	CERCAM	131174030	rs4837264	9	131201895	G	A	0.196936	63.1276	49.7904	0.204846	0.163821	0.0249925	5.5715e-11	385.345	309.565	0.213207	0.994191	7
ENSG00000082438	2	COBLL1	165510134	rs13001601	2	165818169	G	A	0.390358	51.198	40.0594	0.201231	0.117508	0.021408	4.04274e-08	435.698	350.027	0.213222
ENSG00000167930	16	ITFG3	284545	rs1122794	16	309155	A	C	0.181896	-62.3719	49.4534	0.207227	0.212671	0.027794	1.98354e-14	-293.279	235.672	0.21334	0.235069	7
ENSG00000256448	11	RP11-809N8.4	73116342	rs60576099	11	73088494	A	G	0.0985156	84.744	66.46	0.202269	0.356012	0.0624836	1.21446e-08	238.037	191.297	0.213377	0.331496	3
ENSG00000228716	5	DHFR	79922047	rs1643657	5	79936417	C	T	0.268857	-54.8176	44.0059	0.212879	-1.00625	0.0390001	8.59892e-147	54.4771	43.7835	0.213412	0.538678	20
ENSG00000241134	7	RP5-1051J4.4	150446824	rs6980405	7	150442625	A	G	0.298753	52.8797	42.2679	0.210913	-0.538588	0.0472463	4.20196e-30	-98.1821	78.9503	0.213649	0.200579	9
ENSG00000214309	7	MBLAC1	99724317	rs13228844	7	99615962	C	A	0.957006	119.332	94.1289	0.204887	-0.549277	0.0861291	1.80157e-10	-217.253	174.722	0.213713
ENSG00000196937	7	FAM3C	120988905	rs17143281	7	120965352	T	C	0.0506858	-108.082	85.7919	0.207737	0.604082	0.0783481	1.25592e-14	-178.919	143.904	0.213747	0.0574676	3
ENSG00000137877	15	SPTBN5	42140345	rs1209334	15	42190069	C	T	0.580036	48.7655	39.0961	0.21228	0.538243	0.0351719	7.27742e-53	90.6013	72.8774	0.213794	0.197768	20
ENSG00000171953	17	ATPAF2	17880723	rs11656629	17	17907768	T	C	0.0401363	-120.34	95.4527	0.207405	-0.451681	0.0612848	1.70377e-13	266.427	214.397	0.213986	0.466314	3
ENSG00000261644	16	RP11-327F22.2	50769624	rs79589438	16	50781117	A	G	0.102213	83.2338	65.2997	0.202436	0.285849	0.0516113	3.05075e-08	291.181	234.413	0.214173
ENSG00000175061	17	C17orf76-AS1	16342136	rs4617905	17	16344600	C	T	0.671243	-52.6414	41.6837	0.206634	0.187349	0.0272822	6.55336e-12	-280.98	226.223	0.214219
ENSG00000177570	8	SAMD12	119201698	rs2514611	8	119665997	A	G	0.907148	82.689	65.3633	0.205847	-0.482639	0.0748988	1.16453e-10	-171.327	138.014	0.214469	0.767779	3
ENSG00000166228	10	PCBD1	72642037	rs7083883	10	72593611	T	C	0.165247	65.8234	52.3544	0.208657	0.198044	0.0263331	5.44699e-14	332.368	268.026	0.214954	0.383469	5
ENSG00000263155	15	MYZAP	57884139	rs2934434	15	57906636	G	A	0.731216	54.2414	43.5711	0.213171	-0.709705	0.0527873	3.31106e-41	-76.4281	61.6559	0.215127	0.346682	13
ENSG00000095002	2	MSH2	47630108	rs76503204	2	47591523	T	G	0.0864135	-86.4254	68.0729	0.204227	0.229533	0.0400328	9.83078e-09	-376.527	303.755	0.215133	0.571143	3
ENSG00000186020	19	ZNF529	37025676	rs3111541	19	37053965	C	T	0.396635	-49.9726	39.893	0.210326	-0.189789	0.0225062	3.3767e-17	263.306	212.503	0.21532
ENSG00000213801	19	ZNF816-ZNF321P	53430388	rs12459008	19	53454789	T	A	0.339097	51.7898	40.7141	0.203361	0.240602	0.0439424	4.36545e-08	215.251	173.724	0.215331
ENSG00000237352	1	RP11-145M4.3	59522315	rs2764899	1	59466301	A	G	0.391477	50.4916	40.3111	0.210371	-0.303385	0.0361642	4.89898e-17	-166.427	134.344	0.215414	0.482855	4
ENSG00000132507	17	EIF5A	7210318	rs4796398	17	7208197	T	C	0.576565	-48.83	39.2515	0.21349	-0.220755	0.0168976	5.26671e-39	221.195	178.61	0.215558	0.450904	6
ENSG00000140319	15	SRP14	40327940	rs6492926	15	40325829	G	T	0.926604	-94.7047	75.8033	0.211538	-0.325193	0.034825	9.82399e-21	291.226	235.18	0.2156	0.921719	4
ENSG00000244509	22	APOBEC3C	39410088	rs5757424	22	39415780	G	A	0.350018	51.9012	41.0435	0.206036	0.161618	0.0276413	5.00594e-09	321.135	259.825	0.216471	0.42835	3
ENSG00000206535	3	LNP1	100120037	rs2316701	3	100086477	A	G	0.626458	53.198	42.3026	0.208552	-0.176485	0.0264708	2.60796e-11	-301.431	243.922	0.216545	0.0608525	4
ENSG00000215190	6	LINC00680	58272352	rs4928424	6	58273984	G	T	0.697355	51.7373	41.8264	0.216104	-0.950837	0.0423545	1.2945e-111	-54.4124	44.0558	0.216801	0.536361	16
ENSG00000171551	2	ECEL1	233344537	rs2853422	2	233341733	G	A	0.413968	49.7991	39.8374	0.211278	-0.280968	0.035557	2.74672e-15	-177.241	143.549	0.216941	0.737287	6
ENSG00000102882	16	MAPK3	30125426	rs7542	16	30125840	C	G	0.444992	48.5285	38.82	0.211267	0.185439	0.0237736	6.18004e-15	261.695	212.012	0.217077	0.550716	10
ENSG00000260778	16	MIR940	2318156	rs155243	16	2305539	G	A	0.401734	50.1242	39.8472	0.208424	0.292866	0.04574	1.52513e-10	171.151	138.66	0.217085
ENSG00000079841	6	RIMS1	72596406	rs1321835	6	72405583	T	C	0.411946	-50.1912	40.5742	0.216079	0.818472	0.046665	7.17894e-69	-61.323	49.6962	0.217219	0.174201	19
ENSG00000272541	6	XXbac-BPGBPG55C20.1	58182169	rs4928424	6	58273984	G	T	0.697355	51.7373	41.8264	0.216104	-0.6681	0.0457298	2.43434e-48	-77.4395	62.829	0.217746	0.533585	12
ENSG00000126790	14	L3HYPDH	59927081	rs8660	14	59939727	C	T	0.442885	48.4057	39.2129	0.217042	-0.663146	0.0315718	5.97976e-98	-72.994	59.2337	0.217834	0.933406	20
ENSG00000178718	15	RPP25	75246757	rs34965545	15	75281132	T	C	0.498741	-50.9126	40.669	0.210615	-0.198926	0.0284446	2.68194e-12	255.937	207.693	0.217841	0.703141	12
ENSG00000104472	8	CHRAC1	141521397	rs12676904	8	141498753	T	C	0.121583	74.2939	59.9922	0.215571	-0.428837	0.0345426	2.1745e-35	-173.245	140.589	0.217846	0.339897	4
ENSG00000120159	9	CAAP1	26840683	rs16910873	9	26904699	G	T	0.0673022	103.257	83.0473	0.21374	0.448966	0.0493929	9.93243e-20	229.988	186.697	0.217994	0.640532	15
ENSG00000104689	8	TNFRSF10A	23047965	rs13255394	8	23083546	C	T	0.545901	-48.2039	38.6628	0.212479	-0.243606	0.0305911	1.67502e-15	197.876	160.644	0.218034
ENSG00000143155	1	TIPRL	168148171	rs12072672	1	168102501	G	T	0.0443421	-116.633	92.631	0.207988	-0.232987	0.0392507	2.92305e-09	500.599	406.426	0.218058
ENSG00000168827	3	GFM1	158362067	rs17699997	3	158439496	T	C	0.233064	-55.8201	45.064	0.215462	-0.322979	0.0278474	4.20928e-31	172.829	140.32	0.218068	0.621721	7
ENSG00000013392	6	RWDD2A	83903098	rs12190337	6	83908232	T	C	0.231611	59.3645	47.2301	0.208782	-0.294919	0.0478343	7.02943e-10	-201.291	163.44	0.218103	0.838206	5
ENSG00000189042	19	ZNF567	37178514	rs3111541	19	37053965	C	T	0.396635	-49.9726	39.893	0.210326	-0.233691	0.0347663	1.79532e-11	213.84	173.647	0.218149
ENSG00000198633	19	ZNF534	52932440	rs56902760	19	52924208	T	G	0.124574	73.3922	58.9129	0.212847	0.479875	0.0593677	6.31385e-16	152.94	124.217	0.218234
ENSG00000239672	17	NME1	49230897	rs16949649	17	49230308	C	T	0.395146	-49.2274	39.8143	0.216301	0.253005	0.0191294	6.21501e-40	-194.571	158.052	0.218301	0.1376	12
ENSG00000263503	17	RP11-707O23.5	43678235	rs62064667	17	44082528	T	A	0.221268	-58.1393	47.2174	0.218207	1.18881	0.0333911	1.27695e-277	-48.9055	39.742	0.218482	0.0208364	20
ENSG00000226380	7	MIR29B1	130561495	rs76373877	7	130565480	C	T	0.111234	76.767	61.7242	0.213607	-0.409081	0.0483756	2.75884e-17	-187.657	152.508	0.21852	0.10708	3
ENSG00000229367	1	HMGN2P19	229706279	rs11805194	1	229631734	C	T	0.213575	59.2882	47.964	0.216423	0.6773	0.0524849	4.23626e-38	87.5361	71.1406	0.218523	0.0609879	6
ENSG00000148484	10	RSU1	16632610	rs921743	10	16851432	C	A	0.173371	63.1723	50.9561	0.215072	0.375444	0.0373623	9.3061e-24	168.26	136.751	0.218543	0.251934	3
ENSG00000204650	17	CRHR1-IT1	43697694	rs62064667	17	44082528	T	A	0.221268	-58.1393	47.2174	0.218207	0.829705	0.0328864	1.90479e-140	-70.0723	56.9764	0.218754	0.0387788	20
ENSG00000264070	17	DND1P1	43663237	rs62064667	17	44082528	T	A	0.221268	-58.1393	47.2174	0.218207	1.29579	0.0520891	1.33966e-136	-44.8678	36.4837	0.21877	0.0245027	20
ENSG00000262539	17	RP11-259G18.3	44336917	rs62064667	17	44082528	T	A	0.221268	-58.1393	47.2174	0.218207	1.23893	0.0511123	8.56379e-130	-46.927	38.1606	0.2188	0.0662491	20
ENSG00000040487	1	PQLC2	19638820	rs7667	1	19718824	A	G	0.335913	-52.0599	41.3235	0.207736	-0.121862	0.0215369	1.52898e-08	427.204	347.404	0.218809	0.327057	3
ENSG00000233448	7	PMS2P9	76669261	rs17148511	7	76550045	C	T	0.235621	57.4213	46.005	0.211975	-0.405879	0.0576845	1.97564e-12	-141.474	115.116	0.219084	0.972805	3
ENSG00000124549	6	BTN2A3P	26421619	rs742090	6	26415637	C	A	0.515167	-49.478	39.8538	0.214425	-0.312023	0.0363429	9.04141e-18	158.572	129.056	0.219181	0.544804	18
ENSG00000157927	7	RADIL	4836686	rs4724130	7	4915536	T	C	0.330944	51.174	41.5732	0.218346	-0.720922	0.0361621	1.98889e-88	-70.9841	57.7765	0.219223	0.526508	16
ENSG00000214425	17	LRRC37A4P	43578685	rs62064667	17	44082528	T	A	0.221268	-58.1393	47.2174	0.218207	-0.95478	0.051947	1.90376e-75	60.8929	49.5645	0.219238	0.0247338	12
ENSG00000238083	17	LRRC37A2	44588877	rs62064667	17	44082528	T	A	0.221268	-58.1393	47.2174	0.218207	0.977669	0.0540944	5.16337e-73	-59.4673	48.4078	0.219273	0.285446	12
ENSG00000196653	3	ZNF502	44754135	rs56084453	3	44762830	G	A	0.209256	-58.6798	47.6802	0.218437	0.788514	0.042407	3.59579e-77	-74.4182	60.6007	0.219444	0.538341	17
ENSG00000226864	10	RP11-500G22.2	123687827	rs11200264	10	123685862	A	C	0.324465	-54.4325	44.1378	0.217486	-0.603417	0.0467374	3.91183e-38	90.2071	73.4794	0.219578	0.937305	7
ENSG00000119943	10	PYROXD2	100143322	rs7913541	10	100172479	G	A	0.25903	54.7495	44.5719	0.219318	0.869316	0.0238232	1.57974e-291	62.98	51.3014	0.21958	0.746438	14
ENSG00000232075	10	MRPL35P2	65394077	rs7075302	10	65381740	G	A	0.540538	49.2424	39.4111	0.211498	-0.298	0.0461276	1.0447e-10	-165.243	134.703	0.219927	0.220738	8
ENSG00000049541	7	RFC2	73645829	rs1805395	7	73663362	C	T	0.0466687	119.252	95.5727	0.21212	-0.453077	0.0677141	2.21604e-11	-263.205	214.578	0.219967
ENSG00000264247	18	LINC00909	72259010	rs3794942	18	72343181	G	A	0.0614619	-100.451	81.1838	0.215967	-0.535506	0.0573527	9.90371e-21	187.581	152.927	0.219971	0.975127	7
ENSG00000135845	1	PIGC	172339329	rs2213731	1	172359815	A	C	0.835078	64.1113	51.6774	0.214751	0.248672	0.0314141	2.45404e-15	257.815	210.35	0.220332
ENSG00000259295	15	CSPG4P12	85734669	rs4643289	15	85726714	T	C	0.49662	47.7817	38.8648	0.218909	-0.707195	0.0464722	2.70317e-52	-67.5651	55.1353	0.220409	0.452181	20
ENSG00000133104	13	SPG20	36875775	rs9547419	13	36928455	C	T	0.430439	48.5548	38.7219	0.209866	-0.0994374	0.0173226	9.44942e-09	-488.295	398.592	0.220557	0.468798	3
ENSG00000186446	3	ZNF501	44771088	rs56084453	3	44762830	G	A	0.209256	-58.6798	47.6802	0.218437	0.513392	0.0411255	9.18231e-36	-114.298	93.3231	0.220666	0.589575	17
ENSG00000177830	11	CHID1	867357	rs61869683	11	887458	T	G	0.113837	78.1089	62.8603	0.214023	0.271002	0.0373979	4.27847e-13	288.223	235.341	0.220687
ENSG00000125868	20	DSTN	17550508	rs6044895	20	17567578	A	G	0.303208	53.1451	42.5968	0.212167	-0.163506	0.0255086	1.45682e-10	-325.035	265.411	0.220708	0.613512	4
ENSG00000240207	3	RP11-379F4.4	158450052	rs17699997	3	158439496	T	C	0.233064	-55.8201	45.064	0.215462	0.409702	0.0507573	6.92735e-16	-136.246	111.28	0.220819	0.809162	4
ENSG00000184838	5	PRR16	119799973	rs72784201	5	119751925	C	T	0.177771	62.4822	50.7246	0.218027	-0.346598	0.0312369	1.31486e-28	-180.273	147.249	0.22085	0.967793	6
ENSG00000138376	2	BARD1	215590370	rs7588888	2	215584193	G	T	0.385838	-49.2877	39.8772	0.216463	0.272834	0.0306276	5.1917e-19	-180.651	147.559	0.220855	0.860457	5
ENSG00000260361	15	CTD-2313J17.5	93322987	rs7171375	15	93313277	T	C	0.397701	-49.4565	39.9842	0.216123	0.35291	0.0414026	1.54333e-17	-140.139	114.485	0.220922
ENSG00000176222	19	ZNF404	44376515	rs396973	19	44399306	G	A	0.503177	47.7922	38.9183	0.219442	-0.430013	0.0291566	3.15014e-49	-111.141	90.8181	0.221036	0.828107	20
ENSG00000204257	6	HLA-DMA	32916390	rs35404844	6	33269881	G	T	0.0416771	-118.031	95.4697	0.21634	0.794004	0.0925475	9.53495e-18	-148.653	121.48	0.221073	0.485342	8
ENSG00000213203	7	GIMAP1	150413645	rs6980405	7	150442625	A	G	0.298753	52.8797	42.2679	0.210913	-0.161432	0.0276992	5.60817e-09	-327.566	267.796	0.221256
ENSG00000266918	17	RP11-798G7.8	43608943	rs62064667	17	44082528	T	A	0.221268	-58.1393	47.2174	0.218207	0.560903	0.0570983	8.92215e-23	-103.653	84.8398	0.221802	0.306529	7
ENSG00000138347	10	MYPN	69865912	rs7079481	10	69959242	A	C	0.495666	48.5044	39.1049	0.21484	0.162663	0.0231733	2.22794e-12	298.19	244.129	0.221918	0.760813	5
ENSG00000176783	5	RUFY1	178977559	rs4701140	5	179034260	A	G	0.491087	48.2253	39.18	0.218374	0.2957	0.0301011	8.91437e-23	163.089	133.535	0.221967	0.31614	8
ENSG00000101193	20	GID8	61569471	rs1883847	20	61528271	T	C	0.190365	-61.0178	49.1567	0.214498	0.234776	0.0351119	2.28546e-11	-259.898	212.954	0.222298
ENSG00000161929	17	SCIMP	5112256	rs3845261	17	5008236	T	C	0.336103	-53.3159	43.1461	0.216568	0.365963	0.0474517	1.2355e-14	-145.687	119.401	0.22241	0.250129	11
ENSG00000101460	20	MAP1LC3A	33134658	rs6088520	20	33132364	T	C	0.47592	-47.7792	38.6404	0.21627	0.204279	0.027156	5.37716e-14	-233.892	191.693	0.222414	0.993471	11
ENSG00000132394	3	EEFSEC	127872297	rs2955132	3	127940226	C	A	0.145632	-68.3718	55.4402	0.217481	-0.281827	0.0338246	7.94794e-17	242.602	198.86	0.222479	0.905239	5
ENSG00000229212	15	RP11-561C5.4	85747141	rs4643289	15	85726714	T	C	0.49662	47.7817	38.8648	0.218909	-0.442662	0.0452788	1.42223e-22	-107.942	88.4894	0.222531	0.440285	20
ENSG00000107521	10	HPS1	100175955	rs7913541	10	100172479	G	A	0.25903	54.7495	44.5719	0.219318	0.238729	0.0232227	8.67406e-25	229.337	188.033	0.222592	0.858719	7
ENSG00000163281	4	GNPDA2	44684217	rs1565532	4	44702720	C	T	0.224704	-56.2747	46.0921	0.222118	0.893421	0.036376	3.32242e-133	-62.9879	51.6543	0.222688	0.874902	20
ENSG00000249116	5	CTD-2194D22.3	1884080	rs7445193	5	1952539	T	C	0.783175	58.6692	47.4055	0.215862	0.350144	0.0491188	1.01454e-12	167.557	137.414	0.222707	0.655729	7
ENSG00000155111	6	CDK19	110931181	rs1510231	6	111146220	G	A	0.248899	55.4079	44.5919	0.214032	0.155154	0.0248551	4.31068e-10	357.116	293.043	0.222978	0.880321	4
ENSG00000155189	8	AGPAT5	6565878	rs7006074	8	6586034	G	A	0.468403	50.0628	40.2869	0.213994	-0.166011	0.0267372	5.33298e-10	-301.563	247.489	0.223037	0.596719	4
ENSG00000078487	7	ZCWPW1	99998449	rs6465770	7	100014711	C	T	0.0656292	96.0199	78.1609	0.219263	0.683476	0.0719755	2.18204e-21	140.488	115.311	0.223096	0.0542898	4
ENSG00000183807	6	FAM162B	117073363	rs6568960	6	116990510	G	A	0.313298	-50.9234	41.0128	0.214366	-0.251722	0.0400386	3.23698e-10	202.3	166.076	0.223179	0.483608	7
ENSG00000158711	1	ELK4	205577071	rs3795550	1	205563162	T	C	0.67174	51.2157	41.1952	0.213778	-0.130939	0.0215781	1.29405e-09	-391.142	321.149	0.223245
ENSG00000141401	18	IMPA2	11981024	rs45442994	18	11999038	A	G	0.14023	-69.305	55.8353	0.214517	0.221106	0.0352077	3.38479e-10	-313.447	257.413	0.223344	0.942068	5
ENSG00000188157	1	AGRN	955503	rs2710890	1	958905	G	A	0.373057	-50.4477	40.7693	0.21594	-0.18421	0.0270299	9.42329e-12	273.86	224.938	0.223418	0.613892	3
ENSG00000269985	6	RP1-232P20.1	5451916	rs449981	6	5453696	A	C	0.711558	-52.7494	43.0303	0.220249	-0.37467	0.0373458	1.09756e-23	140.789	115.703	0.223674	0.888102	7
ENSG00000189362	2	TMEM194B	191369068	rs12613807	2	191343763	C	T	0.443532	-48.107	39.0076	0.217474	0.287641	0.0386179	9.44945e-14	-167.247	137.458	0.223716	0.255922	4
ENSG00000163382	1	APOA1BP	156561554	rs3795733	1	156564922	T	C	0.725278	52.4133	42.7547	0.220234	0.23847	0.0247408	5.48644e-22	219.79	180.732	0.223943	0.341866	13
ENSG00000119977	10	TCTN3	97423158	rs10786229	10	97447373	T	A	0.31679	51.3777	41.9293	0.220446	-0.248363	0.0251697	5.75627e-23	-206.865	170.119	0.223984	0.519949	11
ENSG00000157500	3	APPL1	57261765	rs4060726	3	57335876	T	C	0.612251	49.299	40.0729	0.21861	-0.149587	0.0189035	2.50913e-15	-329.567	271.108	0.224126	0.380296	7
ENSG00000267707	18	RP11-95O2.5	34823739	rs7239554	18	34407757	A	G	0.148933	-66.4377	53.5012	0.214311	-0.331332	0.0562398	3.82897e-09	200.517	165.021	0.224328
ENSG00000169738	17	DCXR	79993012	rs7209474	17	80136418	T	C	0.408911	-48.6556	39.8112	0.221647	-0.314595	0.0280205	2.99387e-29	154.661	127.295	0.224373	0.437679	13
ENSG00000196363	9	WDR5	137000487	rs11556390	9	137005023	T	C	0.466777	-47.1276	38.4562	0.220392	0.134043	0.0144282	1.53758e-20	-351.586	289.38	0.22438	0.318491	6
ENSG00000251136	8	RP11-37B2.1	90621638	rs76328806	8	90804690	A	G	0.0552023	105.673	85.8734	0.218485	-0.558453	0.0730939	2.16854e-14	-189.225	155.752	0.224401	0.124094	5
ENSG00000163909	1	HEYL	40089825	rs4660892	1	40104584	A	G	0.295166	-51.722	42.1933	0.220261	0.347069	0.0389662	5.24692e-19	-149.025	122.716	0.2246	0.562935	5
ENSG00000140105	14	WARS	100800125	rs2400899	14	100828487	T	C	0.732444	53.8728	43.7917	0.218621	0.253279	0.0336441	5.14478e-14	212.701	175.192	0.224709	0.766109	5
ENSG00000196329	7	GIMAP5	150419341	rs1055240	7	150390504	T	G	0.423662	48.6251	39.2211	0.215061	0.194017	0.0323509	2.00669e-09	250.623	206.427	0.22471
ENSG00000121101	17	TEX14	56634039	rs444393	17	56709222	G	A	0.330364	-51.0419	41.6975	0.220915	0.459925	0.0495483	1.65758e-20	-110.979	91.4465	0.224903	0.586694	10
ENSG00000204899	13	MZT1	73282495	rs9564908	13	73223263	T	C	0.190815	-59.6497	48.5029	0.218766	0.246944	0.0330277	7.61083e-14	-241.552	199.052	0.224934
ENSG00000122550	7	KLHL7	23145353	rs56400441	7	23143564	G	A	0.44586	-48.2398	38.8222	0.214021	-0.141583	0.0255044	2.83529e-08	340.717	280.986	0.225291	0.88403	7
ENSG00000258521	14	RP11-638I2.9	100806169	rs2400899	14	100828487	T	C	0.732444	53.8728	43.7917	0.218621	0.332044	0.0462871	7.30662e-13	162.246	133.811	0.225319	0.949677	6
ENSG00000083097	6	DOPEY1	83777385	rs4706980	6	83838673	A	G	0.124506	72.1238	59.3446	0.224237	-0.661251	0.0424422	9.94745e-55	-109.072	90.0186	0.225643	0.897954	15
ENSG00000145246	4	ATP10D	47487305	rs16851681	4	47578971	A	G	0.224074	57.1759	46.2298	0.21617	0.181648	0.0304814	2.53303e-09	314.762	259.925	0.225906	0.240491	3
ENSG00000092871	17	RFFL	33333009	rs3744358	17	33336914	G	T	0.309289	-50.8946	41.3838	0.218765	-0.172789	0.0253415	9.20477e-12	294.548	243.369	0.226168	0.711788	4
ENSG00000197386	4	HTT	3076408	rs10011412	4	3073254	G	A	0.0711102	94.8185	77.5228	0.22129	0.416222	0.0497874	6.27268e-17	227.808	188.236	0.226194	0.251905	5
ENSG00000116133	1	DHCR24	55315306	rs3170766	1	55354302	A	C	0.577275	48.0996	39.1264	0.218945	0.158179	0.0233023	1.13603e-11	304.083	251.379	0.226409	0.634483	4
ENSG00000054148	9	PHPT1	139743176	rs4880152	9	139772253	A	G	0.738723	52.9846	43.389	0.222028	-0.18399	0.0208869	1.26427e-18	-287.975	238.078	0.226438	0.94843	7
ENSG00000105401	19	CDC37	10501810	rs8112449	19	10520064	A	G	0.322083	-50.5353	40.8168	0.215679	0.111382	0.0196902	1.54301e-08	-453.712	375.133	0.226483	0.249204	4
ENSG00000118680	18	MYL12B	3261907	rs3786457	18	3254658	T	C	0.815548	-62.9023	51.3198	0.220314	0.172497	0.0234169	1.7538e-13	-364.657	301.602	0.226636	0.855267	4
ENSG00000177752	4	YIPF7	44624086	rs1565532	4	44702720	C	T	0.224704	-56.2747	46.0921	0.222118	0.188384	0.0223334	3.30997e-17	-298.723	247.221	0.226922	0.24947	5
ENSG00000165476	10	REEP3	65281123	rs72840204	10	65378695	T	C	0.0272941	-133.874	108.963	0.219215	0.424382	0.0638545	3.01002e-11	-315.456	261.107	0.22699
ENSG00000124275	5	MTRR	7851299	rs162036	5	7885959	G	A	0.115543	74.9656	61.8327	0.225361	-0.455067	0.0317355	1.24159e-46	-164.735	136.361	0.227015	0.732908	6
ENSG00000187642	1	C1orf170	910579	rs6659460	1	918270	T	C	0.15882	-64.4529	52.7292	0.22158	0.176804	0.0226397	5.74229e-15	-364.544	301.866	0.227188
ENSG00000064545	19	TMEM161A	19229978	rs12977069	19	19216728	G	A	0.220284	-56.4831	46.5443	0.224925	-0.513822	0.0422567	5.10385e-34	109.927	91.0345	0.227226	0.701847	9
ENSG00000113068	5	PFDN1	139624624	rs6859064	5	139663301	T	A	0.204378	-56.3937	46.6932	0.227143	-0.778193	0.0298213	4.13471e-150	72.4675	60.0663	0.227641	0.679412	18
ENSG00000177990	12	DPY19L2	63952693	rs12320510	12	64073227	T	C	0.360438	48.7719	40.1183	0.224099	0.339306	0.0356248	1.65949e-21	143.74	119.196	0.227849	0.586857	10
ENSG00000133983	14	COX16	70791798	rs17566814	14	70837256	A	C	0.100446	-75.8227	62.5918	0.225749	-0.391704	0.0311867	3.50482e-36	193.571	160.535	0.227899	0.641378	9
ENSG00000164385	6	C6orf195	2622147	rs9503232	6	2621887	C	T	0.210342	57.8619	47.4313	0.222499	-0.335246	0.0444457	4.59892e-14	-172.595	143.321	0.228489	0.940891	4
ENSG00000129910	16	CDH15	89238175	rs12598250	16	89231051	G	A	0.214946	-57.9829	47.5726	0.222909	-0.194588	0.0252038	1.15787e-14	297.978	247.506	0.228621	0.598518	8
ENSG00000160305	21	DIP2A	47878812	rs2073380	21	47863757	C	A	0.213168	58.3606	47.8676	0.222765	0.24981	0.0334178	7.69878e-14	233.62	194.148	0.228857	0.333315	11
ENSG00000114354	3	TFG	100428205	rs6810101	3	100427937	C	T	0.397255	-47.3608	39.0613	0.225331	0.2524	0.0257891	1.27942e-22	-187.642	155.943	0.22887	0.674902	9
ENSG00000237135	10	DDX10P1	31207941	rs16932010	10	31146615	C	T	0.183226	-60.3314	49.5991	0.22384	0.39026	0.0474975	2.09654e-16	-154.593	128.478	0.228873	0.0378101	7
ENSG00000261003	6	RP1-140C12.2	170723227	rs4710793	6	170621157	G	A	0.907931	-82.7234	68.455	0.22688	-0.879782	0.0712096	4.58802e-35	94.0272	78.1804	0.229094	0.67556	4
ENSG00000170412	17	GPRC5C	72420990	rs2706526	17	72443710	A	G	0.895889	74.8029	60.9445	0.219675	-0.246866	0.0410416	1.79868e-09	-303.01	251.96	0.229127
ENSG00000182986	19	ZNF320	53367043	rs3810115	19	53400760	A	C	0.477562	46.9303	38.9087	0.227754	-0.51216	0.0328309	7.28879e-55	-91.6321	76.1966	0.229141	0.10158	9
ENSG00000265399	18	RP13-270P17.2	3190395	rs3786457	18	3254658	T	C	0.815548	-62.9023	51.3198	0.220314	0.2833	0.045626	5.32619e-10	-222.034	184.646	0.229175	0.589121	3
ENSG00000213366	1	GSTM2	110210644	rs574344	1	110213514	T	A	0.917951	86.5105	71.328	0.225186	-0.437142	0.0486105	2.4111e-19	-197.9	164.646	0.229374	0.510776	4
ENSG00000235314	7	LINC00957	44078770	rs10270623	7	44116764	C	T	0.0927978	83.7445	68.3889	0.220751	-0.299119	0.0477571	3.76829e-10	-279.971	232.963	0.229448
ENSG00000151164	12	RAD9B	110939460	rs11065719	12	111212762	A	T	0.384914	48.6082	40.0417	0.224771	0.330311	0.0397482	9.56243e-17	147.159	122.511	0.229677	0.0149682	12
ENSG00000174405	13	LIG4	108859787	rs148004070	13	108852678	A	AAGT	0.0982282	81.48	66.8281	0.22275	-0.34899	0.049856	2.5604e-12	-233.474	194.373	0.229688	0.413119	3
ENSG00000100330	22	MTMR3	30279144	rs140113	22	30133430	A	T	0.578548	48.6751	39.698	0.220148	0.149248	0.0251386	2.9028e-09	326.136	271.6	0.229831	0.359388	5
ENSG00000164694	6	FNDC1	159590429	rs538860	6	159949798	C	A	0.266448	53.1307	43.5473	0.222439	-0.18177	0.0271751	2.24929e-11	-292.296	243.526	0.230036	0.572265	4
ENSG00000121310	1	ECHDC2	53361656	rs574853	1	53310959	T	A	0.597235	48.0109	39.3526	0.222459	-0.120407	0.0181304	3.11238e-11	-398.738	332.299	0.230163	0.79263	4
ENSG00000163328	2	GPR155	175296966	rs34291465	2	175309792	C	T	0.332382	50.7069	41.9494	0.226754	-0.262491	0.0269425	1.98343e-22	-193.176	161.038	0.230308	0.0596327	13
ENSG00000226419	1	RP11-31F15.1	113499037	rs41283094	1	113510756	G	A	0.0448067	119.345	98.7128	0.226658	0.688136	0.072346	1.87507e-21	173.432	144.604	0.230387	0.402454	4
ENSG00000178996	5	SNX18	53813589	rs2407709	5	53787568	G	A	0.805809	-60.72	49.4241	0.219241	0.207617	0.0377922	3.93722e-08	-292.462	243.934	0.230553
ENSG00000122678	7	POLM	44111846	rs10270623	7	44116764	C	T	0.0927978	83.7445	68.3889	0.220751	0.274184	0.0470601	5.66867e-09	305.432	254.877	0.23078	0.441184	3
ENSG00000197563	18	PIGN	59710800	rs13381627	18	59781800	G	A	0.258939	54.1515	44.8897	0.227693	-0.300403	0.0290247	4.18867e-25	-180.263	150.443	0.230834	0.733605	9
ENSG00000101442	20	ACTR5	37377085	rs2254105	20	37377139	T	C	0.256909	54.8101	44.7849	0.221007	0.166921	0.0292166	1.10855e-08	328.36	274.387	0.231422
ENSG00000139433	12	GLTP	110288748	rs4766640	12	110300147	G	A	0.586463	-47.4512	39.1581	0.225594	-0.23549	0.0309738	2.89607e-14	201.5	168.382	0.231431	0.0346096	7
ENSG00000113811	3	SELK	53918437	rs1043261	3	53899276	T	C	0.0822199	89.78	73.9723	0.224863	-0.274281	0.0383285	8.30269e-13	-327.329	273.547	0.231459	0.173887	5
ENSG00000112031	6	MTRF1L	153308497	rs6921137	6	153308198	G	T	0.696697	50.6697	42.3072	0.231048	-0.674532	0.0262337	8.48666e-146	-75.1183	62.7888	0.231554	0.890583	20
ENSG00000261428	2	RP11-16P6.1	223431624	rs12475396	2	223442306	T	G	0.371409	48.0771	40.1414	0.231037	0.86957	0.0349912	2.51719e-136	55.2884	46.2159	0.231577	0.975527	14
ENSG00000138400	2	MDH1B	207602487	rs4675633	2	207602049	A	G	0.143254	69.1328	56.6343	0.222204	0.25422	0.0424268	2.07322e-09	271.941	227.353	0.23165	0.545204	5
ENSG00000235374	21	SSR4P1	46491648	rs2838762	21	46487831	C	A	0.579516	-47.7757	39.1783	0.222676	0.201916	0.0338697	2.49848e-09	-236.612	198.05	0.232202	0.644156	7
ENSG00000175003	6	SLC22A1	160542821	rs1479355	6	160530626	C	T	0.234238	-54.721	45.4308	0.228399	-0.370688	0.0399024	1.54479e-20	147.62	123.584	0.232285	0.217727	4
ENSG00000112584	6	FAM120B	170599791	rs4710793	6	170621157	G	A	0.907931	-82.7234	68.455	0.22688	0.31489	0.0401241	4.23075e-15	-262.706	219.956	0.232338	0.0457037	6
ENSG00000150510	13	FAM124A	51796503	rs9526737	13	51799602	C	T	0.525249	-47.0178	38.7135	0.224555	-0.225486	0.0347405	8.55109e-11	208.518	174.669	0.232561
ENSG00000156711	6	MAPK13	36095586	rs56133220	6	36032668	A	G	0.0972869	-80.2699	66.2785	0.225857	0.360503	0.0521021	4.5433e-12	-222.661	186.645	0.232884	0.321409	6
ENSG00000229852	6	RP11-398K22.12	73972938	rs16883538	6	74001098	C	T	0.061639	-97.6492	80.8384	0.227064	-0.499945	0.0671046	9.31762e-14	195.32	163.806	0.23311
ENSG00000137672	11	TRPC6	101322295	rs35008368	11	101496647	A	C	0.10812	77.272	63.372	0.222715	0.343654	0.0613593	2.13514e-08	224.854	188.726	0.233485
ENSG00000172456	1	FGGY	59762310	rs591512	1	60223332	C	T	0.868597	70.3754	58.0784	0.225615	-0.256305	0.0392477	6.55708e-11	-274.577	230.467	0.233498
ENSG00000135547	6	HEY2	126068810	rs2326300	6	125898483	C	T	0.0471613	115.236	95.3383	0.226777	0.446518	0.0644023	4.11238e-12	258.077	216.735	0.233753
ENSG00000168306	3	ACOX2	58490863	rs4681863	3	58521124	G	A	0.935176	-98.8142	82.1726	0.229162	0.381553	0.0456909	6.78386e-17	-258.979	217.585	0.233951	0.0177551	5
ENSG00000063978	4	RNF4	2463947	rs4974695	4	2471974	C	T	0.389685	-49.0238	40.2939	0.223736	-0.123693	0.021587	1.00447e-08	396.334	333.02	0.233998
ENSG00000129467	14	ADCY4	24787555	rs3181248	14	24808168	A	G	0.587947	-47.7105	39.5313	0.227468	-0.210913	0.0299039	1.75057e-12	226.209	190.154	0.234198	0.930541	8
ENSG00000163608	3	C3orf17	112721287	rs1110819	3	112726046	C	G	0.837369	62.5003	51.4784	0.224706	0.183286	0.0311027	3.79399e-09	340.999	286.763	0.234388	0.231846	3
ENSG00000234882	6	EIF3EP1	74001685	rs16883538	6	74001098	C	T	0.061639	-97.6492	80.8384	0.227064	-0.469834	0.0700757	2.01868e-11	207.838	174.828	0.234512
ENSG00000120251	4	GRIA2	158125334	rs6851881	4	158171796	C	T	0.330468	-50.5968	41.9672	0.227962	0.358507	0.0502627	9.84405e-13	-141.132	118.722	0.234532	0.650754	4
ENSG00000240038	1	AMY2B	104096437	rs77572740	1	104059255	T	C	0.0926454	80.0907	67.0712	0.232434	0.603822	0.0483506	8.63679e-36	132.64	111.584	0.234561	0.357234	8
ENSG00000186638	9	KIF24	34252379	rs4879782	9	34372873	C	G	0.210489	58.8946	49.0389	0.22976	0.316876	0.0388373	3.37618e-16	185.86	156.425	0.234765	0.726136	8
ENSG00000114107	3	CEP70	138213186	rs1673607	3	138289221	T	C	0.546596	-47.0781	39.0339	0.227786	-0.201272	0.0295491	9.66315e-12	233.903	196.953	0.234988	0.744072	5
ENSG00000145365	4	TIFA	113195698	rs10026870	4	113174700	T	C	0.267719	53.0814	44.0875	0.228589	0.272188	0.0385125	1.57715e-12	195.017	164.308	0.235266
ENSG00000259520	15	CTD-2651B20.3	45543884	rs1060896	15	45554267	A	C	0.673655	-48.8799	41.1008	0.234334	0.7146	0.0402508	1.6136e-70	-68.4018	57.6447	0.235382	0.626645	20
ENSG00000124508	6	BTN2A2	26383324	rs7757048	6	26390039	A	C	0.170948	-63.5902	53.1557	0.23158	-0.374598	0.0401673	1.09996e-20	169.756	143.063	0.235394	0.394533	12
ENSG00000243795	3	RP11-572M11.3	112861197	rs1110819	3	112726046	C	G	0.837369	62.5003	51.4784	0.224706	-0.371402	0.066321	2.14266e-08	-168.282	141.826	0.235408	0.453274	4
ENSG00000181035	19	SLC25A42	19174808	rs12977069	19	19216728	G	A	0.220284	-56.4831	46.5443	0.224925	-0.185662	0.0331502	2.13572e-08	304.225	256.511	0.235618
ENSG00000006194	16	ZNF263	3313743	rs220379	16	3339435	C	G	0.23986	55.2856	45.5039	0.224379	0.157574	0.0288516	4.72045e-08	350.855	295.837	0.235633
ENSG00000184389	1	A3GALT2	33772367	rs11554674	1	33790496	A	G	0.24688	-53.9934	45.2481	0.232762	0.541534	0.0516454	1.00592e-25	-99.7045	84.0947	0.235772	0.661637	13
ENSG00000146859	7	TMEM140	134832824	rs3250	7	134845432	A	G	0.506036	-46.0318	38.6811	0.234032	-0.298168	0.0219721	6.0071e-42	154.382	130.227	0.235826	0.104364	5
ENSG00000132256	11	TRIM5	5684425	rs12285766	11	5703774	G	A	0.529971	45.9186	38.5098	0.233109	0.377555	0.0351411	6.32536e-27	121.621	102.624	0.235974	0.156735	4
ENSG00000225439	2	BOLA3-AS1	74375136	rs828861	2	74409028	C	G	0.529945	-47.5671	39.443	0.227829	0.195042	0.0304971	1.60098e-10	-243.881	205.792	0.235984	0.775937	4
ENSG00000128815	10	WDFY4	49892921	rs41302987	10	50121454	A	G	0.0636113	101.015	83.3407	0.225483	0.36778	0.0654548	1.92247e-08	274.661	231.817	0.236089	0.256958	4
ENSG00000197646	9	PDCD1LG2	5510545	rs16923189	9	5510644	G	A	0.291927	-48.7686	40.8257	0.23226	0.380634	0.0419468	1.14514e-19	-128.125	108.182	0.236279	0.671313	6
ENSG00000197894	4	ADH5	99992132	rs1126671	4	100048414	C	T	0.695993	-49.2142	41.3481	0.233952	-0.35958	0.0328994	8.31504e-28	136.866	115.67	0.236712	0.729419	14
ENSG00000196209	20	SIRPB2	1451386	rs2873565	20	1460272	C	T	0.137067	68.8532	57.2987	0.229497	-0.290564	0.0433893	2.13225e-11	-236.964	200.348	0.236903
ENSG00000156113	10	KCNMA1	78629359	rs1248568	10	79283170	C	A	0.50351	-46.1594	38.3091	0.228234	-0.165797	0.0268255	6.38703e-10	278.409	235.41	0.236946	0.129569	5
ENSG00000172059	2	KLF11	10182976	rs7632	2	10194487	C	T	0.511365	-47.3493	39.1803	0.226855	-0.177779	0.0309338	9.08012e-09	266.338	225.208	0.236954
ENSG00000146352	6	CLVS2	123317116	rs12194914	6	123242956	A	C	0.245747	53.8558	45.4784	0.236331	0.663785	0.0435049	1.46317e-52	81.1344	68.7198	0.23774	0.897406	14
ENSG00000269102	19	CTD-2525I3.5	52788033	rs34027972	19	52792917	G	T	0.0286629	-132.746	109.873	0.226979	-0.561497	0.101665	3.33188e-08	236.414	200.306	0.237894
ENSG00000272941	7	RP11-134L10.1	134853155	rs3250	7	134845432	A	G	0.506036	-46.0318	38.6811	0.234032	-0.208025	0.0234296	6.76252e-19	221.28	187.607	0.238205
ENSG00000196655	11	TRAPPC4	118889142	rs569	11	118894287	G	A	0.226294	56.0099	47.3817	0.237166	0.431161	0.0247662	7.01671e-68	129.905	110.146	0.238245	0.512208	11
ENSG00000112599	6	GUCA1B	42152139	rs4714579	6	42174478	G	A	0.693522	48.8552	41.0564	0.234065	0.343049	0.0393792	3.0005e-18	142.415	120.792	0.238396	0.856791	4
ENSG00000196668	12	LINC00173	116971227	rs11609040	12	116983341	C	T	0.045582	-101.305	84.5218	0.230696	-0.426222	0.0655044	7.67864e-11	237.681	201.641	0.238504
ENSG00000088448	13	ANKRD10	111530887	rs7986731	13	111680903	C	G	0.28437	50.8404	42.5756	0.232431	0.196646	0.0268524	2.421e-13	258.538	219.368	0.238575	0.769567	5
ENSG00000100106	22	TRIOBP	38093011	rs5756813	22	38175477	T	G	0.626585	46.5637	39.2572	0.235576	0.297796	0.0302013	6.18139e-23	156.361	132.776	0.238945	0.751882	14
ENSG00000178074	2	C2orf69	200775979	rs769952	2	200734368	T	C	0.805357	-58.0101	48.8931	0.235437	-0.26237	0.0274553	1.22075e-21	221.1	187.783	0.239025	0.914376	8
ENSG00000267504	18	RP11-845C23.2	56038798	rs4940385	18	56022353	C	A	0.431157	-46.1438	38.4915	0.230604	-0.226685	0.0369228	8.28132e-10	203.559	173.008	0.239361
ENSG00000118004	2	COLEC11	3642426	rs2071639	2	3628383	A	C	0.117239	-68.8592	58.2386	0.237062	0.866611	0.0733418	3.22444e-32	-79.458	67.5383	0.2394	0.249608	4
ENSG00000102967	16	DHODH	72042487	rs3213422	16	72042682	C	A	0.515933	-45.7312	38.3853	0.233508	-0.176933	0.0244025	4.1488e-13	258.466	219.857	0.239751	0.704399	8
ENSG00000196312	9	HIATL2	99660348	rs28470221	9	99789125	G	A	0.0144587	209.578	177.634	0.238065	-0.845608	0.0656528	5.83434e-38	-247.843	210.946	0.24003	0.79391	3
ENSG00000115226	2	FNDC4	27714750	rs1275533	2	27435250	G	A	0.987815	-226.223	188.13	0.229176	0.452658	0.082487	4.07362e-08	-499.766	425.473	0.24015
ENSG00000103404	16	USP31	23072727	rs2285393	16	23084892	T	C	0.306587	-50.3613	42.5219	0.23627	-0.201455	0.0224881	3.29781e-19	249.988	212.911	0.240337	0.957705	9
ENSG00000229152	13	ANKRD10-IT1	111547406	rs7986731	13	111680903	C	G	0.28437	50.8404	42.5756	0.232431	0.13004	0.0207693	3.82084e-10	390.96	333.305	0.240804
ENSG00000114904	3	NEK4	52744800	rs10865974	3	52718280	T	G	0.412491	47.0588	39.65	0.235284	-0.15945	0.0207473	1.52587e-14	-295.132	251.615	0.240816	0.251482	17
ENSG00000055211	6	GINM1	149887430	rs3734295	6	149915053	T	C	0.327369	-48.7538	41.3297	0.238148	-0.266444	0.0259084	8.31467e-25	182.98	156.133	0.241219	0.296924	11
ENSG00000163950	4	SLBP	1694527	rs17680881	4	1732978	A	G	0.262503	53.0842	44.9543	0.237663	0.248954	0.0266275	8.80647e-21	213.229	182.007	0.241381	0.410452	3
ENSG00000137563	8	GGH	63927638	rs1800909	8	63951312	G	A	0.283278	52.2879	44.3754	0.238674	0.410874	0.0381985	5.53582e-27	127.26	108.649	0.241478	0.811817	9
ENSG00000206503	6	HLA-A	29909037	rs2523969	6	29938777	T	A	0.146866	72.2935	61.5661	0.240298	-0.583123	0.0423082	3.23671e-43	-123.976	105.962	0.242	0.759955	20
ENSG00000116663	1	FBXO6	11724181	rs3117066	1	11725908	G	A	0.476982	45.6702	38.83	0.239532	-0.291412	0.0259964	3.65373e-29	-156.72	133.979	0.242107	0.264861	9
ENSG00000134463	10	ECHDC3	11784365	rs7101167	10	11815455	C	T	0.749148	51.8743	43.8282	0.236578	0.192285	0.0254097	3.80817e-14	269.778	230.705	0.242256
ENSG00000188321	19	ZNF559	9434448	rs28384491	19	9434872	T	C	0.0875883	83.4927	71.2319	0.241147	-0.79689	0.046917	1.05854e-64	-104.773	89.6	0.242265	0.549584	6
ENSG00000070540	17	WIPI1	66417089	rs2909210	17	66456481	T	G	0.488392	45.8782	38.6536	0.235264	0.147699	0.0217247	1.05584e-11	310.62	265.663	0.242314	0.329543	8
ENSG00000138085	2	ATRAID	27434895	rs6709602	2	27405497	T	C	0.230251	-52.7465	44.8472	0.239539	0.256054	0.0243514	7.37069e-26	-205.998	176.24	0.242464	0.705815	8
ENSG00000128699	2	ORMDL1	190635049	rs62184283	2	190665905	A	G	0.191627	-55.6961	47.4027	0.240013	0.328568	0.0305881	6.48485e-27	-169.512	145.131	0.242811	0.889704	12
ENSG00000228078	6	HLA-U	29901878	rs62390555	6	29919220	G	T	0.0617355	109.135	92.8631	0.239905	1.28734	0.128547	1.3159e-23	84.7756	72.6307	0.243124	0.444799	20
ENSG00000189067	16	LITAF	11641853	rs9932278	16	11707567	A	G	0.404555	46.0734	39.3427	0.241567	0.563418	0.0400509	6.0107e-45	81.7748	70.0702	0.243193	0.653018	14
ENSG00000164972	9	C9orf24	34379017	rs7852399	9	34371788	T	A	0.155124	-63.0393	53.0994	0.235151	-0.378972	0.0596208	2.06578e-10	166.343	142.537	0.243205	0.703686	5
ENSG00000182173	17	TSEN54	73512141	rs56311450	17	73514014	G	A	0.129536	-66.6003	56.1168	0.2353	0.198449	0.0310846	1.72334e-10	-335.604	287.622	0.243281	0.554758	3
ENSG00000182676	17	PPP1R27	79791368	rs11558886	17	79818260	T	G	0.20004	-56.3874	47.4034	0.234234	0.231796	0.0392147	3.40161e-09	-243.263	208.605	0.243556
ENSG00000100307	22	CBX7	39516172	rs9622960	22	39537872	A	G	0.0664143	96.7649	81.4042	0.23456	0.190291	0.0318144	2.21396e-09	508.51	436.154	0.243657
ENSG00000272325	6	NUDT3	34247456	rs10484268	6	34292986	C	T	0.112682	74.7496	63.5602	0.239577	0.274406	0.0309455	7.48674e-19	272.405	233.657	0.243681	0.790882	5
ENSG00000272106	1	RP11-345P4.9	1549138	rs7418389	1	1551927	C	T	0.713778	50.479	42.9965	0.240384	-0.241406	0.0246444	1.17647e-22	-209.104	179.383	0.243743	0.56142	5
ENSG00000100714	14	MTHFD1	64854749	rs73263765	14	64900323	A	G	0.0250526	158.489	133.287	0.234406	0.346872	0.0589271	3.94565e-09	456.909	392.016	0.243801
ENSG00000197530	1	MIB2	1550795	rs7418389	1	1551927	C	T	0.713778	50.479	42.9965	0.240384	-0.226608	0.0233526	2.90562e-22	-222.759	191.123	0.243806	0.498733	5
ENSG00000113845	3	TIMMDC1	119217379	rs34321347	3	119268832	G	T	0.165532	-61.1629	51.2985	0.233146	-0.141904	0.0257675	3.64822e-08	431.016	369.877	0.243899	0.852898	3
ENSG00000099810	9	MTAP	21802542	rs7023954	9	21816758	A	G	0.425964	-44.8477	38.418	0.243065	-0.57345	0.0317579	6.96155e-73	78.2068	67.1344	0.244047	0.356655	14
ENSG00000166197	10	NOLC1	103911933	rs61874824	10	103918171	G	A	0.0508096	-103.103	87.2867	0.237525	0.243288	0.0351207	4.29261e-12	-423.79	363.958	0.244265
ENSG00000213420	7	GPC2	99767229	rs17249588	7	99808097	C	T	0.0277889	-135.223	115.054	0.239876	0.94836	0.113835	8.01703e-17	-142.586	122.52	0.244515	0.393467	5
ENSG00000112699	6	GMDS	1624041	rs75992740	6	2268253	A	G	0.0556195	103.018	86.8876	0.235764	0.414642	0.0702139	3.51765e-09	248.45	213.73	0.245053
ENSG00000179909	19	ZNF154	58208735	rs4801515	19	58218846	G	A	0.169711	-58.8939	49.9815	0.238672	0.32649	0.0480156	1.04866e-11	-180.385	155.369	0.245638
ENSG00000205959	4	RP11-689P11.2	8483997	rs2688224	4	8404700	G	C	0.657991	-47.6745	40.648	0.240852	-0.220469	0.0273343	7.2853e-16	216.241	186.31	0.245782	0.169466	9
ENSG00000120008	10	WDR11	122610687	rs2289337	10	122649482	G	A	0.209741	55.4329	47.4168	0.242381	0.265799	0.0280384	2.54763e-21	208.552	179.745	0.24594	0.0107385	8
ENSG00000117505	1	DR1	93811445	rs12133576	1	93816400	G	A	0.634728	-48.1505	40.5873	0.235486	-0.134891	0.0243103	2.8776e-08	356.959	307.69	0.245998	0.75009	3
ENSG00000113269	5	RNF130	179338651	rs62407264	5	179313883	A	G	0.120283	69.9168	59.8213	0.2425	-0.342635	0.0378103	1.28139e-19	-204.056	176.038	0.246391	0.786215	12
ENSG00000123179	13	EBPL	50234859	rs3809325	13	50266109	C	T	0.562581	45.3572	39.0015	0.244846	-0.43393	0.0303741	2.66819e-46	-104.527	90.177	0.246405	0.407643	12
ENSG00000180245	4	RRH	110749150	rs12498239	4	110781728	G	A	0.133637	-66.1097	55.8199	0.236278	-0.382696	0.067847	1.69485e-08	172.747	149.04	0.24643	0.504999	4
ENSG00000227953	1	RP11-439E19.3	246939315	rs3795462	1	246940442	C	T	0.462405	45.8588	39.1553	0.241518	-0.270795	0.0335588	7.07141e-16	-169.349	146.109	0.246433	0.787303	7
ENSG00000124299	19	PEPD	33877856	rs7247349	19	33887160	C	A	0.490339	44.6684	38.3875	0.244579	0.378192	0.0302262	6.4156e-36	118.11	101.941	0.246612	0.752543	15
ENSG00000143776	1	CDC42BPA	227177566	rs2718219	1	227414036	C	T	0.280907	-49.1117	42.1553	0.244012	-0.309095	0.0295047	1.11208e-25	158.889	137.224	0.246913	0.701671	15
ENSG00000158079	9	PTPDC1	96793076	rs4111097	9	96888950	G	A	0.102681	77.3751	65.4409	0.23706	0.222824	0.0390928	1.19892e-08	347.248	299.941	0.246978
ENSG00000260306	16	RP11-645C24.5	21805416	rs8060224	16	21732836	G	A	0.127768	-66.188	56.2357	0.239205	-0.412322	0.0647308	1.89279e-10	160.525	138.697	0.247116	0.936576	5
ENSG00000108306	17	FBXL20	37415384	rs1877032	17	37771064	C	T	0.0983373	79.33	67.3921	0.239139	-0.233116	0.0370496	3.1342e-10	-340.303	294.108	0.247246	0.282202	5
ENSG00000070610	9	GBA2	35736863	rs10814274	9	35734956	T	C	0.41627	45.6181	39.2958	0.245686	0.317009	0.0222614	5.15067e-46	143.902	124.369	0.247251	0.804297	12
ENSG00000171863	2	RPS7	3622795	rs2071639	2	3628383	A	C	0.117239	-68.8592	58.2386	0.237062	-0.149914	0.0267312	2.04437e-08	459.325	397.02	0.2473
ENSG00000170364	3	SETMAR	4344988	rs221109	3	4344936	G	T	0.0364155	-115.569	98.9118	0.242645	0.597319	0.0729219	2.58594e-16	-193.48	167.269	0.247396	0.748104	4
ENSG00000236682	2	AC068282.3	128146706	rs12619391	2	127990754	A	G	0.224605	-53.4418	46.1688	0.247055	1.19903	0.050054	8.24523e-127	-44.5709	38.5501	0.247607	0.259352	20
ENSG00000100285	22	NEFH	29876219	rs5763302	22	29929723	C	T	0.509524	45.2373	38.3484	0.238143	-0.261464	0.0450077	6.27274e-09	-173.015	149.661	0.247662
ENSG00000226251	1	RP11-15I11.3	212398620	rs12728266	1	212430756	G	A	0.210607	56.6435	47.9467	0.23745	-0.20114	0.0358889	2.08831e-08	-281.612	243.613	0.247689
ENSG00000128714	2	HOXD13	176957619	rs2461751	2	176289319	A	G	0.150468	64.8327	55.4582	0.242389	0.423332	0.0546545	9.51302e-15	153.149	132.488	0.247703	0.27484	9
ENSG00000126091	1	ST3GAL3	44171495	rs3001723	1	44037685	A	G	0.298629	-49.5754	42.1743	0.2398	0.144364	0.022818	2.50385e-10	-343.406	297.138	0.2478	0.337168	3
ENSG00000138074	2	SLC5A6	27422455	rs6709602	2	27405497	T	C	0.230251	-52.7465	44.8472	0.239539	-0.126566	0.0211705	2.25313e-09	416.751	361.13	0.248493	0.601997	5
ENSG00000121577	3	POPDC2	119355304	rs1880040	3	119378872	A	G	0.452944	45.2436	38.5422	0.240446	-0.187133	0.0298894	3.8289e-10	-241.772	209.55	0.248596	0.485207	5
ENSG00000262877	17	RP11-1055B8.4	79361930	rs62072954	17	79369165	T	C	0.112002	72.2182	62.4818	0.247751	0.868595	0.046312	1.75314e-78	83.1437	72.0708	0.248648	0.0787458	6
ENSG00000127884	10	ECHS1	135175984	rs10466126	10	135186806	G	A	0.740152	-53.0402	45.199	0.240603	-0.101339	0.0161104	3.16848e-10	523.394	453.713	0.248672	0.63856	6
ENSG00000113971	3	NPHP3	132276986	rs7622700	3	132446336	T	G	0.359008	46.7962	40.4657	0.247501	-0.482368	0.0305754	4.52586e-56	-97.0135	84.1148	0.248768	0.079355	9
ENSG00000006282	17	SPATA20	48620419	rs8076632	17	48625928	G	C	0.366645	-46.1726	40.0236	0.24865	-0.779592	0.018525	0	59.2266	51.3585	0.248828	0.0619703	20
ENSG00000167280	17	ENGASE	77071021	rs61756761	17	77079576	G	A	0.0570336	101.328	87.3939	0.246277	-0.460172	0.0415366	1.59136e-28	-220.196	190.953	0.248852	0.0639386	3
ENSG00000144115	2	THNSL2	88469835	rs6547752	2	88447437	A	G	0.723005	49.6368	43.0403	0.248802	1.07571	0.0272664	0	46.1433	40.0282	0.249004	0.200842	14
ENSG00000074211	4	PPP2R2C	6322305	rs4689012	4	6494836	A	G	0.301834	50.3756	42.8678	0.23994	0.236289	0.0403403	4.70196e-09	213.195	185.036	0.249247
ENSG00000160360	9	GPSM1	139221932	rs28756341	9	139242225	T	C	0.431327	-45.4687	38.9885	0.243531	-0.206356	0.0280801	1.99959e-13	220.341	191.302	0.249405	0.889998	8
ENSG00000109758	4	HGFAC	3443614	rs4690098	4	3447156	T	C	0.233556	-54.0808	46.0588	0.240328	0.225003	0.0383549	4.45507e-09	-240.356	208.763	0.249595
ENSG00000150967	12	ABCB9	123405498	rs7953894	12	123404966	A	C	0.488493	48.1656	41.2036	0.242417	-0.215898	0.0328308	4.82997e-11	-223.094	193.839	0.249764	0.621028	13
ENSG00000084774	2	CAD	27440258	rs6709602	2	27405497	T	C	0.230251	-52.7465	44.8472	0.239539	-0.150439	0.0269927	2.49924e-08	350.617	304.675	0.249817	0.412787	4
ENSG00000081665	19	ZNF506	19896648	rs4808993	19	19920967	A	C	0.176665	58.8913	51.0493	0.248657	0.731054	0.0481682	5.01484e-52	80.5567	70.0312	0.250021	0.833759	14
ENSG00000198502	6	HLA-DRB5	32485120	rs72845730	6	32526731	C	A	0.715393	51.5915	44.753	0.248991	-0.840151	0.0484638	2.53159e-67	-61.4074	53.3855	0.250035	0.56945	20
ENSG00000100577	14	GSTZ1	77787227	rs2287398	14	77809319	G	A	0.661274	-47.8948	41.2625	0.24575	-0.200145	0.0239818	7.07979e-17	239.3	208.147	0.250281	0.587027	9
ENSG00000226496	21	LINC00323	42513427	rs2837963	21	42519356	C	T	0.322992	48.6427	41.7284	0.243737	-0.311664	0.0455251	7.59569e-12	-156.074	135.816	0.250491	0.227471	5
ENSG00000158406	6	HIST1H4H	26281283	rs2893820	6	26295686	A	G	0.342143	48.5008	41.7333	0.24517	-0.200432	0.0263176	2.61875e-14	-241.981	210.627	0.250613	0.310657	6
ENSG00000106636	7	YKT6	44240567	rs58053084	7	44232613	G	T	0.0709529	89.4955	76.8259	0.244054	-0.207075	0.0301388	6.38844e-12	-432.189	376.3	0.250753
ENSG00000177119	12	ANO6	45609770	rs10880774	12	45722999	T	C	0.432664	45.0054	38.3536	0.240621	-0.123371	0.0220479	2.19869e-08	-364.797	317.642	0.250782
ENSG00000242474	7	AC093627.9	135853	rs12718115	7	145226	C	T	0.889186	-73.4693	62.7475	0.241651	-0.354053	0.0606827	5.39529e-09	207.509	180.76	0.250975
ENSG00000162377	1	SELRC1	53152508	rs269319	1	53133866	C	T	0.364791	-47.4102	40.8107	0.245353	-0.131123	0.0175973	9.24199e-14	361.57	315	0.251033
ENSG00000155115	6	GTF3C6	111279763	rs9374227	6	111283592	T	C	0.177056	59.0666	50.4208	0.241409	0.128402	0.0224143	1.01274e-08	460.013	400.806	0.251084	0.771405	4
ENSG00000006016	19	CRLF1	18683030	rs2283617	19	18706504	A	G	0.234758	-53.3563	45.8296	0.24433	0.255199	0.037319	8.01349e-12	-209.077	182.168	0.251085	0.483181	3
ENSG00000196126	6	HLA-DRB1	32546546	rs72845730	6	32526731	C	A	0.715393	51.5915	44.753	0.248991	-0.392393	0.0330822	1.88362e-32	-131.479	114.589	0.251217	0.515546	20
ENSG00000124214	20	STAU1	47729878	rs6067006	20	47817855	A	G	0.294101	49.4769	42.6809	0.246362	-0.167615	0.0210661	1.76825e-15	-295.182	257.325	0.251333	0.88902	6
ENSG00000107175	9	CREB3	35732332	rs10814274	9	35734956	T	C	0.41627	45.6181	39.2958	0.245686	-0.182044	0.024584	1.31173e-13	-250.588	218.495	0.25143	0.816066	3
ENSG00000077348	19	EXOSC5	41892279	rs284663	19	41932612	T	C	0.615839	44.9802	39.0072	0.248859	-0.21857	0.0202747	4.25862e-27	-205.793	179.484	0.251553	0.0207669	9
ENSG00000245680	19	ZNF585B	37672481	rs8108429	19	37636776	C	A	0.51418	45.121	38.9504	0.246692	0.251374	0.0320511	4.4019e-15	179.497	156.631	0.2518	0.836287	12
ENSG00000147475	8	ERLIN2	37594117	rs62490675	8	37593106	T	C	0.0145337	-184.802	158.549	0.243783	-0.506566	0.0807302	3.50074e-10	364.813	318.342	0.251804
ENSG00000104442	8	ARMC1	66514694	rs6981992	8	66463478	T	G	0.714947	-48.9526	42.2907	0.247058	0.229309	0.0284918	8.39821e-16	-213.479	186.324	0.251904	0.103654	7
ENSG00000132881	1	RSG1	16558195	rs1008529	1	16582686	A	G	0.735012	49.5355	43.0418	0.249786	-0.285128	0.0266635	1.09111e-26	-173.731	151.828	0.252515	0.667196	15
ENSG00000023697	12	DERA	16064106	rs12368628	12	16128785	G	C	0.273868	50.4744	43.8882	0.250116	-0.439144	0.039571	1.2882e-28	-114.938	100.476	0.252648	0.530483	4
ENSG00000178163	4	ZNF518B	10441498	rs10016022	4	10446906	G	A	0.733688	50.4915	43.2978	0.243556	-0.133632	0.0227524	4.27194e-09	-377.84	330.333	0.2527	0.15006	4
ENSG00000140307	15	GTF2A2	59930261	rs34234767	15	59933135	TC	T	0.327745	47.0781	41.0657	0.251626	-0.378207	0.022358	3.43197e-64	-124.477	108.829	0.252713	0.484285	9
ENSG00000205307	7	SAP25	100169855	rs2406243	7	100149978	A	G	0.0643947	88.6591	76.9633	0.249335	0.424066	0.044174	8.00223e-22	209.069	182.791	0.252723	0.183163	3
ENSG00000163016	2	ALMS1P	73872046	rs6546859	2	73842055	A	C	0.233412	52.1607	45.3622	0.250197	0.569893	0.0524773	1.79134e-27	91.5272	80.0427	0.25284	0.819201	14
ENSG00000267419	19	CTC-559E9.6	19887411	rs248933	19	19899564	C	T	0.375633	46.7818	40.405	0.246937	0.357158	0.0495673	5.78268e-13	130.983	114.58	0.252973	0.39382	3
ENSG00000273033	3	RP11-67L2.2	122605788	rs9847240	3	122526816	A	G	0.667484	47.3786	40.7235	0.244659	0.162788	0.0270484	1.76157e-09	291.045	254.794	0.25334
ENSG00000232388	20	LINC00493	18548064	rs911135	20	18661293	G	A	0.518237	-44.4744	38.5539	0.248678	-0.163981	0.0200535	2.90531e-16	271.217	237.44	0.253348	0.223463	10
ENSG00000230825	7	AC005532.5	7294785	rs1638214	7	7316977	G	T	0.392406	-45.1491	39.2932	0.250543	-0.427284	0.0410991	2.57382e-25	105.665	92.5203	0.253422	0.837413	10
ENSG00000258429	16	PDF	69362524	rs77352588	16	69325014	G	C	0.0706674	90.8939	77.9575	0.243638	0.271391	0.0491146	3.28234e-08	334.919	293.577	0.253944	0.0941666	3
ENSG00000151632	10	AKR1C2	5029967	rs7099721	10	5055950	G	A	0.664837	-47.0909	40.9548	0.250215	-0.31156	0.0343678	1.24083e-19	151.146	132.504	0.254	0.0402047	4
ENSG00000118939	13	UCHL3	76123619	rs78774974	13	76122801	T	C	0.0279836	-130.222	112.989	0.249105	0.527635	0.0680304	8.77408e-15	-246.803	216.494	0.254286
ENSG00000142046	19	TMEM91	41856816	rs138731997	19	41888861	A	AGGGGACTGGGC	0.151299	63.953	55.3884	0.248242	-0.26589	0.0372224	9.11269e-13	-240.524	211.017	0.254356
ENSG00000272316	6	XXbac-BPGBPG55C20.2	58234838	rs4469327	6	58285920	A	G	0.693997	48.0231	41.8844	0.251562	0.285669	0.028718	2.58906e-23	168.107	147.589	0.254694	0.566956	10
ENSG00000083845	19	RPS5	58897767	rs734379	19	58899182	G	A	0.398059	44.7201	38.8242	0.249377	-0.127197	0.0169008	5.2281e-14	-351.581	308.783	0.254869	0.997595	5
ENSG00000160200	21	CBS	44473301	rs35879780	21	44413457	A	G	0.180919	-60.0907	52.4695	0.252106	-0.677892	0.064381	6.32548e-26	88.6435	77.8575	0.254897	0.134011	11
ENSG00000110435	11	PDHX	34937376	rs79438656	11	34999080	C	G	0.0781939	85.4975	74.7065	0.252439	0.331665	0.0309608	8.901e-27	257.783	226.529	0.255133	0.174407	9
ENSG00000271811	1	RP1-79C4.4	170636522	rs659580	1	170633896	C	T	0.741998	49.3568	43.0581	0.251678	0.447679	0.0474444	3.87782e-21	110.25	96.8879	0.255155	0.970062	7
ENSG00000058453	1	CROCC	17066768	rs6691985	1	17289911	T	C	0.292251	-48.8371	42.7664	0.253476	0.429218	0.0337645	5.06418e-37	-113.782	100.039	0.255383	0.842553	16
ENSG00000203778	6	FAM229B	112408802	rs1230345	6	112382313	T	G	0.277875	50.5891	44.0343	0.250615	0.224669	0.0279439	8.98327e-16	225.172	197.987	0.255411	0.294494	4
ENSG00000140718	16	FTO	53737875	rs1477196	16	53808258	G	A	0.620664	-46.1927	40.0975	0.249316	0.17684	0.0253341	2.94531e-12	-261.212	229.812	0.255691	0.933839	6
ENSG00000113396	5	SLC27A6	127873706	rs759140	5	128328219	A	G	0.94497	-101.147	88.5469	0.253331	-0.877068	0.080842	2.01247e-27	115.324	101.516	0.255949	0.506262	4
ENSG00000235241	1	RP11-108M9.5	17215590	rs6691985	1	17289911	T	C	0.292251	-48.8371	42.7664	0.253476	0.574411	0.0524621	6.71373e-28	-85.0212	74.8565	0.256045	0.900851	14
ENSG00000186715	1	MST1L	17081405	rs6691985	1	17289911	T	C	0.292251	-48.8371	42.7664	0.253476	0.548221	0.050929	5.06833e-27	-89.0829	78.4472	0.256133	0.918836	17
ENSG00000152760	1	TCTEX1D1	67218142	rs3816989	1	67242087	A	G	0.132049	64.8647	56.6996	0.252622	-0.469024	0.0504357	1.41174e-20	-138.297	121.8	0.256188	0.52508	5
ENSG00000157653	9	C9orf43	116172334	rs7855434	9	116288537	C	T	0.1875	-56.8922	49.1029	0.246607	-0.303663	0.0548476	3.08608e-08	187.353	165.205	0.256767
ENSG00000122390	16	NAA60	3493611	rs4010630	16	3538990	A	G	0.731018	-50.7364	44.1491	0.250471	0.220217	0.0320335	6.217e-12	-230.393	203.262	0.257014	0.563273	4
ENSG00000227039	21	ITGB2-AS1	46340966	rs1721	21	46349496	T	C	0.386766	45.4269	39.663	0.252076	0.332291	0.0433388	1.7567e-14	136.708	120.687	0.257318	0.386868	4
ENSG00000272636	17	DOC2B	5810	rs7219680	17	110579	G	A	0.884547	-71.552	62.0796	0.249081	-0.280322	0.0461371	1.23337e-09	255.249	225.408	0.257471
ENSG00000075131	15	TIPIN	66628544	rs35105301	15	66723053	C	T	0.073366	-81.802	71.8885	0.255161	0.762983	0.0693819	3.95698e-28	-107.213	94.7234	0.257694	0.563716	6
ENSG00000238142	1	RP11-108M9.4	17215033	rs6691985	1	17289911	T	C	0.292251	-48.8371	42.7664	0.253476	0.435992	0.0525413	1.05813e-16	-112.014	99.0143	0.257934	0.874124	8
ENSG00000182158	7	CREB3L2	137559725	rs273944	7	137583206	C	T	0.712499	48.1457	42.3186	0.255248	0.295569	0.0278053	2.16185e-26	162.892	143.994	0.257956	0.672193	5
ENSG00000272109	5	CTD-2260A17.3	96140056	rs27434	5	96129512	G	A	0.78926	-53.3008	46.9181	0.255939	-0.5364	0.0441393	5.56764e-34	99.3676	87.8499	0.25801	0.437202	14
ENSG00000239650	6	GUSBP4	58246051	rs4469327	6	58285920	A	G	0.693997	48.0231	41.8844	0.251562	0.290841	0.0421618	5.26622e-12	165.118	145.987	0.258036
ENSG00000243926	3	TIPARP-AS1	156389651	rs9833654	3	156349000	T	C	0.16129	60.843	53.2525	0.253231	-0.452113	0.0575927	4.15429e-15	-134.575	119.027	0.258213	0.256817	7
ENSG00000187951	15	ARHGAP11B	30916697	rs58844471	15	31133420	G	A	0.498831	-45.0259	39.5356	0.254758	0.414633	0.0448836	2.51258e-20	-108.592	96.0727	0.258344	0.412212	10
ENSG00000105185	19	PDCD5	33071974	rs888767	19	33076615	A	G	0.868704	-65.6124	57.7119	0.255582	0.470783	0.0457453	7.70589e-25	-139.369	123.333	0.258467	0.31942	10
ENSG00000099377	16	HSD3B7	30996519	rs9938550	16	30999142	G	A	0.628842	44.8075	39.5335	0.257044	-0.440308	0.0304079	1.61943e-47	-101.764	90.0606	0.258497	0.783048	20
ENSG00000011454	9	RABGAP1	125703112	rs10985855	9	125766446	G	T	0.0710636	89.3355	78.172	0.253119	-0.281881	0.0381067	1.39142e-13	-316.926	280.613	0.258726
ENSG00000267454	19	ZNF582-AS1	56905025	rs12610115	19	56915855	A	C	0.484815	-43.2656	37.9603	0.254386	-0.306144	0.0368027	8.90763e-17	141.324	125.153	0.25881	0.297072	5
ENSG00000140299	15	BNIP2	59951345	rs3087328	15	59981515	G	A	0.420543	44.8871	39.026	0.250068	0.0922912	0.015678	3.94038e-09	486.364	430.853	0.258966
ENSG00000251139	4	RP11-701P16.2	185734773	rs2280297	4	185736113	C	G	0.558139	-44.6785	39.0154	0.252146	-0.207399	0.0309705	2.13233e-11	215.423	190.848	0.258997
ENSG00000168496	11	FEN1	61560109	rs72916996	11	60682942	C	A	0.0222879	-141.907	123.018	0.248685	0.500151	0.0914528	4.52697e-08	-283.728	251.374	0.25902
ENSG00000267288	17	RP13-890H12.2	43246172	rs6503426	17	43268267	T	C	0.676969	47.4426	41.205	0.249577	0.251041	0.0439368	1.10558e-08	188.983	167.436	0.259028
ENSG00000141562	17	NARF	80416056	rs7406694	17	80427340	C	G	0.34781	-45.1156	39.9412	0.258666	-0.613084	0.0284765	8.24584e-103	73.588	65.2376	0.25932	0.0180819	18
ENSG00000167632	8	TRAPPC9	140742586	rs6998221	8	141436826	T	C	0.520591	43.6321	38.4307	0.256232	-0.209734	0.0231047	1.11058e-19	-208.035	184.663	0.259925	0.814452	5
ENSG00000163655	3	GMPS	155588325	rs62286789	3	155585120	C	G	0.091057	-77.7938	67.7647	0.250969	0.204807	0.0350157	4.94533e-09	-379.84	337.184	0.259952	0.802347	3
ENSG00000260947	9	RP11-384P7.7	33697457	rs7035873	9	33662950	C	T	0.0526448	105.191	93.1702	0.258891	1.73377	0.104829	1.92081e-61	60.6718	53.8636	0.259997	0.27546	15
ENSG00000123684	1	LPGAT1	211916799	rs701913	1	211904334	G	A	0.309008	48.6309	42.3177	0.250479	0.137806	0.0247711	2.64892e-08	352.894	313.565	0.260409	0.0515064	3
ENSG00000065000	19	AP3D1	2100988	rs10413398	19	2106696	C	T	0.227029	51.9903	45.8507	0.256834	-0.145407	0.0159313	7.03301e-20	-357.55	317.751	0.260481	0.710711	5
ENSG00000148019	9	CEP78	80850978	rs7873943	9	80909407	T	C	0.380447	-45.5901	40.0242	0.254677	0.189545	0.026239	5.05571e-13	-240.524	213.768	0.260521	0.0936279	6
ENSG00000251230	4	RP11-701P16.5	185765739	rs2280297	4	185736113	C	G	0.558139	-44.6785	39.0154	0.252146	-0.202665	0.0335334	1.50637e-09	220.455	195.937	0.260533
ENSG00000180257	19	ZNF816	53430388	rs2011496	19	53455877	T	C	0.38033	44.5568	39.4957	0.25926	0.517837	0.0404572	1.6474e-37	86.0441	76.5662	0.261104	0.785909	10
ENSG00000127804	17	METTL16	2308856	rs4613098	17	2318550	C	G	0.242027	-49.5884	44.0024	0.259765	0.483036	0.0322122	7.86485e-51	-102.66	91.3524	0.261107	0.307523	14
ENSG00000130714	9	POMT1	134378289	rs946713	9	134389870	T	C	0.814931	54.6978	48.3606	0.258038	0.274772	0.0277313	3.82887e-23	199.066	177.146	0.261122	0.109892	6
ENSG00000163406	3	SLC15A2	121612936	rs1143672	3	121648168	A	G	0.475795	-43.6665	38.7565	0.259873	0.456725	0.03237	3.31809e-45	-95.6079	85.1275	0.261389	0.745679	12
ENSG00000088298	20	EDEM2	33703167	rs6120849	20	33730387	T	C	0.212484	-53.5213	47.2871	0.257702	-0.208397	0.0230004	1.29776e-19	256.824	228.672	0.261391	0.983918	6
ENSG00000005436	2	GCFC2	75879126	rs6547019	2	75928300	T	G	0.410317	-44.1661	39.2166	0.260077	0.386066	0.0261574	2.6793e-49	-114.4	101.875	0.261461	0.590505	15
ENSG00000119280	1	C1orf198	230972865	rs41305721	1	231011192	C	T	0.168093	60.4817	53.2758	0.256267	-0.171824	0.0224845	2.1404e-14	-351.998	313.463	0.261466
ENSG00000142178	21	SIK1	44834395	rs73223101	21	45064164	C	T	0.0366605	-115.068	100.594	0.252669	0.8924	0.152026	4.35629e-09	-128.942	114.843	0.261537
ENSG00000133103	13	COG6	40229764	rs4368051	13	40258254	T	C	0.752643	-50.5585	45.0179	0.261406	0.879943	0.0352282	1.05052e-137	-57.4566	51.2117	0.261887	0.662296	10
ENSG00000185787	15	MORF4L1	79102829	rs62013160	15	79169087	T	C	0.124204	-66.6216	58.8752	0.257814	-0.214179	0.0270845	2.61934e-15	311.056	277.688	0.262644	0.612155	6
ENSG00000151893	10	CACUL1	120433679	rs6585505	10	120496670	C	T	0.787692	53.0044	47.2251	0.261701	-0.59512	0.0340731	2.6009e-68	-89.0651	79.5176	0.262685	0.19127	8
ENSG00000165502	14	RPL36AL	50085237	rs3007030	14	50086563	T	C	0.765436	-51.6157	46.0152	0.261987	0.321755	0.0205815	4.32299e-55	-160.419	143.381	0.263211	0.572908	11
ENSG00000147459	8	DOCK5	25042238	rs2320887	8	25054726	A	G	0.761349	51.644	45.8176	0.259672	-0.310769	0.0349197	5.6089e-19	-166.181	148.611	0.263468	0.186143	4
ENSG00000176155	17	CCDC57	80059336	rs7208673	17	80165908	C	G	0.408512	-44.3754	39.5314	0.261634	-0.271739	0.0222906	3.48114e-34	163.302	146.091	0.26365	0.323114	11
ENSG00000104219	8	ZDHHC2	17013538	rs7827043	8	17029975	T	C	0.213247	-55.2383	49.075	0.26034	0.332228	0.0350594	2.63865e-21	-166.266	148.753	0.263682	0.420217	10
ENSG00000183793	16	NPIPA5	15457516	rs3198697	16	15129940	T	C	0.409353	44.2098	39.473	0.262713	0.823714	0.0489409	1.45165e-63	53.6713	48.0267	0.263768	0.694078	19
ENSG00000141452	18	C18orf8	21083473	rs1788799	18	21124945	G	C	0.655827	-45.2256	40.0591	0.25891	0.12984	0.0166549	6.39555e-15	-348.318	311.745	0.263859	0.719185	6
ENSG00000197256	19	KANK2	11274943	rs8111157	19	11258638	A	G	0.096048	-73.6522	64.8753	0.256254	0.340665	0.054176	3.21338e-10	-216.201	193.516	0.263898	0.361256	3
ENSG00000091262	16	ABCC6	16242785	rs8056397	16	16289532	C	T	0.659136	46.1579	40.8696	0.258731	-0.302426	0.0397937	2.96468e-14	-152.625	136.623	0.26394	0.386311	9
ENSG00000261338	2	RP11-378A13.1	219120042	rs13005100	2	219151767	T	C	0.402823	-43.7922	39.1349	0.263138	-0.751196	0.0401828	5.49197e-78	58.2966	52.19	0.263991	0.771866	16
ENSG00000183426	16	NPIPA1	15016659	rs3198697	16	15129940	T	C	0.409353	44.2098	39.473	0.262713	-0.614566	0.0430246	2.7509e-46	-71.9366	64.4262	0.264176	0.505751	11
ENSG00000204946	7	ZNF783	148959262	rs3087882	7	148952312	C	T	0.179454	-56.6487	50.252	0.259619	-0.261141	0.0333596	4.95472e-15	216.928	194.418	0.264515	0.229921	5
ENSG00000173517	15	PEAK1	77400471	rs869302	15	77830430	C	T	0.383413	-44.8626	39.6826	0.25825	-0.188314	0.0277418	1.13627e-11	238.233	213.628	0.264775	0.00666951	8
ENSG00000248098	19	BCKDHA	41884215	rs10853751	19	41903220	A	G	0.607692	43.6605	38.7987	0.260459	0.160713	0.0193848	1.12592e-16	271.668	243.63	0.264815	0.204275	6
ENSG00000196935	12	SRGAP1	64238073	rs61931202	12	64443651	G	T	0.270355	-48.8779	43.1481	0.257301	0.20474	0.0332434	7.32908e-10	-238.732	214.281	0.265234
ENSG00000159212	21	CLIC6	36041688	rs2070368	21	36080398	C	T	0.400666	45.1232	39.9033	0.258133	0.23392	0.0365343	1.52595e-10	192.9	173.225	0.26546	0.0798638	6
ENSG00000175390	11	EIF3F	7991798	rs7125891	11	8010307	G	T	0.765516	-51.8871	46.3239	0.262673	-0.227666	0.023006	4.33578e-23	227.909	204.772	0.265714	0.734278	6
ENSG00000135926	2	TMBIM1	219138915	rs13005100	2	219151767	T	C	0.402823	-43.7922	39.1349	0.263138	-0.26646	0.0249318	1.16372e-26	164.348	147.673	0.265742	0.598769	9
ENSG00000159267	21	HLCS	38123189	rs10084553	21	38344299	G	T	0.456807	44.0568	39.2908	0.26216	0.247267	0.0277747	5.45504e-19	178.175	160.156	0.265919	0.816107	4
ENSG00000103168	16	TAF1C	84211458	rs2278043	16	84213965	A	G	0.454891	42.5192	38.142	0.264954	-0.440597	0.0251931	1.74451e-68	-96.5036	86.7446	0.265922	0.108244	19
ENSG00000262585	17	RP11-353N14.5	77889051	rs2034126	17	77895915	G	A	0.245694	-50.7034	44.9123	0.258922	-0.238271	0.0372225	1.54103e-10	212.797	191.401	0.266231
ENSG00000260804	2	RP11-566E18.3	217081768	rs116074580	2	217007547	G	A	0.045675	102.686	92.1234	0.264999	1.04785	0.0687418	1.82499e-52	97.9968	88.1513	0.266272	0.664292	5
ENSG00000179889	16	PDXDC1	15068448	rs3198697	16	15129940	T	C	0.409353	44.2098	39.473	0.262713	-0.268111	0.0303417	9.88747e-19	-164.894	148.404	0.26652	0.526632	10
ENSG00000265458	17	RP13-20L14.6	80412149	rs7406694	17	80427340	C	G	0.34781	-45.1156	39.9412	0.258666	0.257602	0.0424871	1.33557e-09	-175.137	157.718	0.266808	0.813943	6
ENSG00000263063	17	RP11-388C12.1	80671784	rs12942467	17	80667919	T	C	0.225687	-51.6549	46.3594	0.265182	0.637758	0.0514542	2.793e-35	-80.9945	72.9843	0.267106	0.99764	20
ENSG00000196247	7	ZNF107	64126511	rs2862798	7	64150010	T	C	0.42989	-42.8321	38.5028	0.265949	-0.576323	0.0390737	3.09311e-49	74.3196	66.9974	0.267305	0.389288	11
ENSG00000165948	14	IFI27L1	94547628	rs3814821	14	94576937	C	T	0.511113	-43.0553	38.7179	0.266126	0.4814	0.0308063	4.7923e-55	-89.4377	80.6311	0.267335	0.112108	12
ENSG00000129595	5	EPB41L4A	111478138	rs890757	5	111545670	G	C	0.686291	-47.0568	41.9493	0.261966	-0.25106	0.0341938	2.10008e-13	187.432	169.028	0.267479	0.74444	7
ENSG00000099999	22	RNF215	30773835	rs737950	22	30757295	G	A	0.802637	54.2494	48.1889	0.260265	0.210283	0.0332225	2.45899e-10	257.983	232.759	0.267702	0.0585857	4
ENSG00000146205	2	ANO7	242127924	rs3771570	2	242382864	T	C	0.160734	-60.6248	54.0955	0.262416	0.525849	0.0704651	8.48687e-14	-115.289	104.026	0.267744	0.974712	5
ENSG00000169116	4	PARM1	75858305	rs10012438	4	75971997	G	A	0.078452	83.4152	73.7805	0.25823	-0.273156	0.0487799	2.14636e-08	-305.376	275.554	0.267765
ENSG00000086967	19	MYBPC2	50936160	rs11669020	19	50938385	A	C	0.317631	-46.2601	41.3756	0.263545	0.178211	0.0221234	7.92695e-16	-259.58	234.398	0.268105	0.421164	5
ENSG00000085377	6	PREP	105725440	rs75191441	6	105802907	C	T	0.069418	-83.8278	74.5825	0.26103	-0.361592	0.0558284	9.36562e-11	231.83	209.344	0.268117
ENSG00000097033	1	SH3GLB1	87170259	rs263493	1	87221551	A	G	0.191901	55.7182	49.5033	0.260359	-0.135627	0.0219545	6.50701e-10	-410.819	371.005	0.268157	0.485228	3
ENSG00000166435	11	XRRA1	74518784	rs61894779	11	74514603	T	C	0.282228	-47.4053	42.8183	0.268239	1.37705	0.0236492	0	-34.4253	31.0998	0.268325	0.738873	20
ENSG00000111237	12	VPS29	110928902	rs4766497	12	110950376	C	T	0.614349	-44.2482	39.7858	0.266069	-0.23075	0.0205059	2.24168e-29	191.758	173.26	0.268394	0.0144157	20
ENSG00000103485	16	QPRT	29674600	rs12447415	16	29682945	A	G	0.364055	45.6496	40.6529	0.261476	-0.206288	0.0320867	1.2837e-10	-221.291	200.052	0.268655	0.678413	5
ENSG00000084072	1	PPIE	40157854	rs9787249	1	40212878	A	G	0.372978	43.5908	39.2864	0.267187	0.362204	0.0273325	4.40726e-40	120.349	108.844	0.268858	0.039985	8
ENSG00000175470	10	PPP2R2D	133747955	rs7915388	10	133734972	A	G	0.239699	50.1763	45.2387	0.267367	0.420145	0.0308266	2.68146e-42	119.426	108.03	0.268947	0.389895	5
ENSG00000179406	7	LINC00174	65841031	rs12537955	7	66408193	A	G	0.044231	107.265	96.4345	0.266004	0.494882	0.0512439	4.57367e-22	216.749	196.152	0.269158	0.0139131	9
ENSG00000241170	11	RP11-147I3.1	74587331	rs61894779	11	74514603	T	C	0.282228	-47.4053	42.8183	0.268239	-0.687574	0.042481	6.38658e-59	68.9457	62.42	0.269356	0.456764	19
ENSG00000129353	19	SLC44A2	10713133	rs2043305	19	10728320	G	A	0.780986	51.8357	46.8061	0.268098	-0.630513	0.0436901	3.27898e-47	-82.2119	74.4532	0.269502	0.851811	14
ENSG00000248441	15	CTD-2536I1.1	95819690	rs2034181	15	95808542	T	C	0.217623	-51.3736	46.176	0.265897	0.350015	0.040483	5.33438e-18	-146.775	133.014	0.269826
ENSG00000186230	19	ZNF749	57946697	rs11665675	19	57939619	T	C	0.53438	-43.2931	39.2291	0.269768	0.751661	0.0359763	6.17156e-97	-57.5966	52.2626	0.270435	0.950978	15
ENSG00000236404	9	RP11-125B21.2	2422702	rs4741732	9	2548026	G	A	0.127372	65.7037	59.175	0.266858	0.36905	0.0419728	1.46149e-18	178.035	161.618	0.270644	0.850657	6
ENSG00000169442	1	CD52	26644448	rs2276712	1	26627478	C	T	0.767063	49.7604	44.8276	0.266982	0.418115	0.0491074	1.67599e-17	119.011	108.121	0.271017	0.288932	6
ENSG00000254852	16	NPIPA2	14841923	rs3198697	16	15129940	T	C	0.409353	44.2098	39.473	0.262713	0.285506	0.0483911	3.63563e-09	154.847	140.725	0.27118	0.482341	4
ENSG00000005100	17	DHX33	5344232	rs8069315	17	5366947	A	G	0.122112	-64.5849	58.2252	0.267333	-0.210062	0.025005	4.43427e-17	307.456	279.587	0.271471	0.233636	6
ENSG00000135052	9	GOLM1	88641061	rs6559892	9	88635939	T	G	0.178143	-55.4803	50.0308	0.267464	-0.334669	0.0399284	5.21558e-17	165.777	150.796	0.271618	0.717504	3
ENSG00000272994	2	RP11-332H14.2	105950484	rs11676273	2	105889349	A	G	0.204784	55.3333	49.3336	0.262026	-0.208919	0.0377683	3.17338e-08	-264.855	240.943	0.271661
ENSG00000130299	19	GTPBP3	17445729	rs11671659	19	17367092	C	T	0.0233827	-133.572	119.939	0.265424	0.659052	0.0964564	8.33657e-12	-202.673	184.389	0.271698
ENSG00000113851	3	CRBN	3190676	rs334766	3	3180057	T	G	0.651021	-44.2341	39.9898	0.268668	-0.226497	0.023155	1.34814e-22	195.297	177.683	0.271712	0.316876	8
ENSG00000268536	19	AC005523.3	4785132	rs34928894	19	4789477	C	T	0.170137	56.2697	50.8946	0.268895	0.549363	0.0579334	2.47867e-21	102.427	93.2705	0.272129	0.0577893	7
ENSG00000140104	14	C14orf79	105452112	rs2582577	14	105450112	T	C	0.181256	56.8913	51.6258	0.270464	0.433905	0.0338401	1.23159e-37	131.115	119.418	0.272228	0.275142	19
ENSG00000170456	12	DENND5B	31535157	rs10743759	12	31680250	A	G	0.505711	43.7666	39.1407	0.263487	-0.140247	0.0244892	1.02291e-08	-312.068	284.354	0.272439	0.636978	3
ENSG00000125877	20	ITPA	3189514	rs8120318	20	3171710	T	C	0.125363	66.0979	60.1011	0.271429	-0.471561	0.0330787	4.13029e-46	-140.168	127.83	0.272851	0.0682862	20
ENSG00000242616	9	GNG10	114423615	rs7872235	9	114433650	G	A	0.596216	44.5026	40.3444	0.269998	-0.262106	0.0266641	8.3689e-23	-169.789	154.89	0.272997	0.671572	8
ENSG00000266964	19	FXYD1	35629712	rs1673006	19	35635231	T	C	0.357057	-45.0761	40.5594	0.266415	-0.123823	0.0186555	3.19344e-11	364.037	332.12	0.273035	0.430889	3
ENSG00000100201	22	DDX17	38879445	rs12004	22	38877461	G	T	0.296387	-46.6542	42.1245	0.268064	0.184972	0.0246563	6.28452e-14	-252.223	230.203	0.27323	0.800439	7
ENSG00000196510	12	ANAPC7	110810705	rs4766497	12	110950376	C	T	0.614349	-44.2482	39.7858	0.266069	-0.165883	0.0264586	3.62158e-10	266.743	243.587	0.273488	0.882097	5
ENSG00000128218	22	VPREB3	24094930	rs73396542	22	24105789	A	G	0.190243	-54.7191	49.8038	0.271901	0.623951	0.0501187	1.4079e-35	-87.6977	80.1303	0.273762	0.656432	7
ENSG00000198478	6	SH3BGRL2	80341000	rs2746313	6	80366145	C	T	0.181478	-53.5613	48.4201	0.268648	-0.299833	0.0402974	1.00298e-13	178.637	163.265	0.273888	0.538678	3
ENSG00000100299	22	ARSA	51061182	rs6151429	22	51063477	C	T	0.0787526	-77.5684	70.4638	0.270972	-0.486003	0.0497254	1.45974e-22	159.605	145.903	0.273995	0.445523	4
ENSG00000228049	7	POLR2J2	102277474	rs11981219	7	102339168	T	C	0.891627	-69.3302	63.2649	0.273135	-1.22338	0.0767143	2.97862e-57	56.671	51.8352	0.274265	0.202298	12
ENSG00000101000	20	PROCR	33759876	rs6088733	20	33744904	G	A	0.212933	-52.5759	47.674	0.270105	-0.286243	0.0343948	8.6296e-17	183.676	168.007	0.274278	0.983201	8
ENSG00000137831	15	UACA	70946893	rs11855160	15	71019117	C	T	0.0900912	76.9426	69.6031	0.268965	0.273648	0.037922	5.35084e-13	281.174	257.32	0.274525
ENSG00000198885	2	ITPRIPL1	96991069	rs772160	2	97039666	A	C	0.680137	46.2957	41.5708	0.265426	0.243871	0.0434026	1.92275e-08	189.837	173.778	0.274653	0.415658	3
ENSG00000143742	1	SRP9	225965531	rs3820231	1	225970284	A	G	0.242758	51.1775	46.0299	0.26621	-0.133885	0.0230586	6.38723e-09	-382.25	350.048	0.274837
ENSG00000166896	12	XRCC6BP1	58335324	rs3751325	12	58335626	T	A	0.329928	45.0533	41.25	0.274745	-0.950775	0.0189444	0	-47.3859	43.3959	0.274858	0.219105	20
ENSG00000224939	1	LINC00184	234765057	rs629199	1	234764103	T	C	0.188104	57.2373	52.0452	0.271436	-0.498143	0.0553527	2.26877e-19	-114.901	105.256	0.274991	0.907281	6
ENSG00000198858	19	R3HDM4	896503	rs11881841	19	899123	A	T	0.31757	46.5654	41.8311	0.265633	-0.100189	0.0180576	2.88462e-08	-464.776	425.842	0.275085	0.605677	3
ENSG00000070061	9	IKBKAP	111629797	rs838834	9	111715207	C	T	0.182519	54.8471	50.206	0.274639	-0.535563	0.0347735	1.60007e-53	-102.41	93.9799	0.275844	0.705555	20
ENSG00000157837	12	SPPL3	121200313	rs3213566	12	121222578	C	T	0.530606	-44.7848	40.2842	0.266259	-0.159633	0.0290156	3.76286e-08	280.549	257.456	0.275847	0.20074	4
ENSG00000130348	6	QRSL1	107077453	rs1026619	6	107114361	G	A	0.422453	43.6534	40.009	0.275234	-0.443909	0.0253233	8.51022e-69	-98.3386	90.3033	0.276162	0.44272	20
ENSG00000041988	1	THAP3	6684926	rs3174820	1	6693097	G	A	0.352262	-43.8144	40.0681	0.274175	-0.366386	0.0306712	6.84468e-33	119.585	109.818	0.276178	0.863128	13
ENSG00000114331	3	ACAP2	194995465	rs9832920	3	195011869	T	C	0.811932	52.9902	48.3988	0.273575	-0.297512	0.0290891	1.49166e-24	-178.111	163.608	0.27631	0.169811	4
ENSG00000261303	15	RP11-160C18.2	78952986	rs11638490	15	79007950	T	C	0.411936	42.4198	38.8618	0.275028	-0.437146	0.0325022	3.08903e-41	-97.0381	89.1912	0.276605	0.502421	20
ENSG00000134987	5	WDR36	110427414	rs43203	5	110457983	A	G	0.0877488	75.1793	68.2691	0.270801	-0.237223	0.0340218	3.10969e-12	-316.914	291.351	0.276711
ENSG00000095203	9	EPB41L4B	111934255	rs3793561	9	112008165	A	C	0.358488	44.1195	40.333	0.274008	-0.282402	0.0282553	1.6082e-23	-156.229	143.674	0.276865	0.513939	6
ENSG00000104047	15	DTWD1	49913177	rs10851475	15	49625930	G	A	0.636072	-45.0975	40.8821	0.269978	-0.184841	0.0286602	1.12295e-10	243.98	224.386	0.276895	0.0243476	7
ENSG00000198074	7	AKR1B10	134212344	rs28551780	7	134207688	A	G	0.395135	-43.6532	39.5107	0.269227	-0.17057	0.0280924	1.26522e-09	255.925	235.443	0.277039	0.0032273	3
ENSG00000071537	14	SEL1L	81937893	rs8005622	14	82027612	T	C	0.704361	-46.9656	42.3714	0.267678	0.0901089	0.0162874	3.15805e-08	-521.209	479.569	0.277112
ENSG00000185829	17	ARL17A	44594068	rs2732650	17	44344988	G	C	0.220527	-53.9094	49.4062	0.275209	0.635104	0.0570133	8.04948e-29	-84.8828	78.1646	0.277501	0.646454	9
ENSG00000156958	15	GALK2	49447853	rs10851475	15	49625930	G	A	0.636072	-45.0975	40.8821	0.269978	0.168955	0.0275053	8.11594e-10	-266.92	245.841	0.277593	0.0449873	6
ENSG00000110104	11	CCDC86	60609544	rs514524	11	60645214	G	A	0.29637	-47.1478	42.56	0.26795	0.121384	0.0222059	4.59507e-08	-388.419	357.751	0.277601
ENSG00000257225	12	RP11-328C8.4	42853168	rs61926595	12	42820168	G	A	0.145421	60.2805	55.005	0.273118	0.445672	0.0563218	2.51342e-15	135.258	124.598	0.277679	0.817329	4
ENSG00000149596	20	JPH2	42740335	rs6103619	20	42726111	T	C	0.411475	43.7059	39.6316	0.270112	-0.101522	0.0166792	1.15218e-09	-430.507	396.73	0.277861
ENSG00000120071	17	KANSL1	44107282	rs2732650	17	44344988	G	C	0.220527	-53.9094	49.4062	0.275209	0.420809	0.0427842	7.90819e-23	-128.109	118.128	0.278146	0.0928178	10
ENSG00000106460	7	TMEM106B	12250867	rs14978	7	12273152	G	A	0.316806	-45.4835	41.3137	0.270927	0.110463	0.0179994	8.40806e-10	-411.753	379.975	0.278528	0.261372	4
ENSG00000188672	1	RHCE	25688740	rs1053438	1	25687901	C	T	0.444403	42.2652	38.9586	0.277977	-0.789265	0.0351531	1.21734e-111	-53.5501	49.4182	0.278537	0.119524	14
ENSG00000130347	6	RTN4IP1	107018903	rs1026619	6	107114361	G	A	0.422453	43.6534	40.009	0.275234	-0.164024	0.0178139	3.33344e-20	-266.14	245.628	0.278583	0.409611	7
ENSG00000138785	4	INTS12	106603784	rs10516526	4	106688904	G	A	0.0649237	87.3625	79.6934	0.272977	-0.308573	0.0433162	1.05045e-12	-283.118	261.304	0.278596	0.502342	6
ENSG00000165629	10	ATP5C1	7830092	rs12570395	10	7895615	G	A	0.148081	60.7118	55.6338	0.275152	0.16894	0.0188952	3.86105e-19	359.369	331.755	0.278703	0.301343	10
ENSG00000123643	5	SLC36A1	150816607	rs7722485	5	150886519	G	A	0.735664	-47.6571	43.6513	0.274935	0.288554	0.0350709	1.90788e-16	-165.158	152.602	0.279127	0.610634	6
ENSG00000205464	5	ATP6AP1L	81575281	rs6880209	5	81574182	T	C	0.303706	45.7901	42.2712	0.278699	0.684076	0.029683	1.61267e-117	66.9372	61.8614	0.27923	0.0806931	17
ENSG00000125901	20	MRPS26	3026591	rs6051545	20	3025107	T	C	0.15286	-58.2543	53.3989	0.275305	0.204559	0.0251061	3.70675e-16	-284.78	263.374	0.279573
ENSG00000154188	8	ANGPT1	108261721	rs7006594	8	108535208	T	C	0.160994	-56.1234	51.1154	0.272216	0.197675	0.0317762	4.94487e-10	-283.918	262.58	0.279581	0.740763	3
ENSG00000186468	5	RPS23	81569177	rs6880209	5	81574182	T	C	0.303706	45.7901	42.2712	0.278699	-0.398311	0.0230685	8.4179e-67	-114.961	106.335	0.279644	0.0987944	16
ENSG00000259015	14	RP11-109N23.6	73427303	rs1007934	14	73463479	A	G	0.409721	-43.9068	39.8944	0.271081	-0.238332	0.0413124	7.97363e-09	184.225	170.409	0.279662	0.726353	4
ENSG00000101751	18	POLI	51795774	rs11083047	18	51781894	C	T	0.405524	42.0716	38.8789	0.2792	-0.455559	0.0256743	1.92583e-70	-92.3516	85.5018	0.280092	0.769261	12
ENSG00000136643	1	RPS6KC1	213224589	rs2935219	1	213179086	A	C	0.290845	-46.3954	42.2192	0.271803	-0.126625	0.0217315	5.64986e-09	366.4	339.297	0.280196	0.396787	6
ENSG00000223804	1	RP6-206I17.1	143647638	rs12407184	1	144534025	A	G	0.247921	-47.5381	43.8677	0.278511	-0.606416	0.0477849	6.67181e-37	78.3919	72.6025	0.280258
ENSG00000269893	4	SNHG8	119199864	rs705837	4	119225940	T	C	0.403677	-42.5994	39.4354	0.280039	0.677276	0.0191961	1.1106e-272	-62.8981	58.2538	0.280264	0.151835	20
ENSG00000180185	16	FAHD1	1876968	rs1742446	16	1918125	G	T	0.855977	-59.9947	55.5125	0.279812	-0.826091	0.0332031	1.22699e-136	72.6248	67.2624	0.280265	0.270976	20
ENSG00000168661	19	ZNF30	35417807	rs10422961	19	35422808	T	C	0.323908	-44.8424	41.1599	0.275947	-0.238744	0.029653	8.19454e-16	187.826	173.973	0.280308	0.422345	5
ENSG00000197568	1	HHLA3	70820488	rs12140479	1	70823238	C	A	0.244346	-49.5617	45.0796	0.271583	-0.202248	0.0356892	1.45379e-08	245.054	227.049	0.280453
ENSG00000197444	10	OGDHL	50942689	rs7072121	10	50981186	A	G	0.185924	54.7989	50.2438	0.275423	0.365212	0.0511301	9.14509e-13	150.047	139.169	0.280961	0.383074	6
ENSG00000213337	2	ANKRD39	97502348	rs62152868	2	97537070	C	T	0.190729	-53.3468	48.6061	0.272409	0.177461	0.0312643	1.37753e-08	-300.611	278.971	0.281224	0.23827	6
ENSG00000051523	16	CYBA	88709691	rs35601559	16	88716342	A	G	0.300385	-46.0609	42.0892	0.273796	-0.171033	0.028902	3.26512e-09	269.31	250.261	0.281875	0.285256	3
ENSG00000160695	11	VPS11	118938403	rs4614	11	118952371	G	A	0.40737	-41.8957	38.8764	0.281184	0.544671	0.0277507	9.04508e-86	-76.9193	71.4834	0.281908	0.210284	9
ENSG00000124767	6	GLO1	38643701	rs1781719	6	38658527	T	C	0.479426	41.9565	38.8454	0.280102	-0.244499	0.0197182	2.62385e-35	-171.602	159.479	0.281921	0.294681	10
ENSG00000089351	19	GRAMD1A	35485688	rs2546042	19	35462160	T	C	0.547378	42.3887	38.9125	0.276007	0.168967	0.0254987	3.43763e-11	250.87	233.388	0.282417	0.755339	5
ENSG00000270175	12	RP11-793H13.11	53893946	rs6580949	12	53924293	C	T	0.474402	42.4573	39.1444	0.278085	-0.19598	0.0249381	3.88234e-15	-216.641	201.63	0.282622	0.775876	6
ENSG00000189007	6	ADAT2	143743969	rs72988635	6	143762746	T	C	0.28265	46.1489	42.6128	0.278816	0.190504	0.0229119	9.20429e-17	242.246	225.574	0.282863	0.0249065	3
ENSG00000143727	2	ACP1	264140	rs11553746	2	272203	T	C	0.346807	44.0764	40.4052	0.275335	-0.138374	0.0226977	1.08496e-09	-318.531	296.638	0.28291	0.885366	4
ENSG00000088205	2	DDX18	118572226	rs4849631	2	118622227	G	A	0.918547	-78.2219	71.7497	0.275623	-0.206963	0.03349	6.4167e-10	377.951	352.032	0.28299	0.720398	5
ENSG00000273340	6	MICE	29709508	rs6901686	6	29715721	A	G	0.0939876	82.6551	76.4055	0.279344	0.667867	0.0766063	2.82725e-18	123.76	115.28	0.283019	0.497329	12
ENSG00000086289	7	EPDR1	37723446	rs56128139	7	37934146	C	T	0.359814	-43.9539	40.3493	0.276006	0.108516	0.0176642	8.08339e-10	-405.045	377.629	0.28345	0.0770003	3
ENSG00000233895	20	RP1-122P22.2	19738352	rs13041526	20	19791253	T	C	0.0939362	-71.4757	65.5637	0.275638	-0.400003	0.066901	2.24474e-09	178.688	166.61	0.2835
ENSG00000111816	6	FRK	116252312	rs1999930	6	116387134	T	C	0.302044	45.0198	41.8595	0.282151	-0.484517	0.0343808	4.21464e-45	-92.9169	86.6455	0.28355	0.38306	20
ENSG00000178952	16	TUFM	28853732	rs8061877	16	28856819	T	C	0.244017	-48.1565	44.5389	0.279597	-0.165531	0.0201562	2.16756e-16	290.921	271.389	0.283732	0.946232	8
ENSG00000188659	15	FAM154B	82555151	rs78664413	15	82443824	T	C	0.039926	-102.318	95.2886	0.282925	1.62102	0.0934547	2.13238e-67	-63.1195	58.8956	0.283847	0.0325426	7
ENSG00000261575	17	RP11-259G18.1	44344403	rs2732650	17	44344988	G	C	0.220527	-53.9094	49.4062	0.275209	0.262109	0.0462886	1.49182e-08	-205.675	191.963	0.283974	0.482397	3
ENSG00000137509	11	PRCP	82534544	rs11821336	11	82626912	A	G	0.019908	151.982	140.554	0.279559	-0.528232	0.0665565	2.07804e-15	-287.718	268.542	0.283986	0.784199	5
ENSG00000223813	7	AC007255.8	29553841	rs79351313	7	29590471	A	G	0.0199719	159.158	147.828	0.28164	1.77047	0.164516	5.22173e-27	89.8959	83.9133	0.284037	0.435655	7
ENSG00000205583	7	STAG3L1	74988448	rs60932781	7	75049359	T	C	0.127014	65.6342	60.5592	0.278452	0.526503	0.0750795	2.33917e-12	124.661	116.387	0.284131	0.827717	5
ENSG00000231768	1	RP5-855F14.1	234663637	rs271738	1	234662890	A	G	0.382107	43.7965	40.6579	0.281392	-0.37084	0.0375516	5.31844e-23	-118.101	110.288	0.28424	0.255288	8
ENSG00000050130	14	JKAMP	59951161	rs10140007	14	59951278	C	T	0.35179	44.1044	41.0317	0.282426	0.316396	0.0256604	6.23451e-35	139.396	130.176	0.284248	0.83336	13
ENSG00000182165	7	TP53TG1	86954541	rs114597734	7	86970538	T	C	0.0131105	185.294	171.818	0.280839	-0.545548	0.0620347	1.44025e-18	-339.647	317.305	0.284433
ENSG00000133069	1	TMCC2	205197304	rs10900472	1	205181526	C	T	0.595155	43.0684	39.9794	0.281362	0.198629	0.0222802	4.87672e-19	216.828	202.741	0.284851	0.717135	7
ENSG00000100116	22	GCAT	38203912	rs2285178	22	38205989	C	T	0.300971	-44.5552	41.3482	0.28123	0.26944	0.0309068	2.83589e-18	-165.362	154.628	0.284879	0.784843	9
ENSG00000206530	3	WDR52	113005777	rs9815835	3	113159741	T	C	0.440411	-42.1656	39.0135	0.279787	-0.166946	0.0227929	2.39834e-13	252.57	236.22	0.284972	0.155781	6
ENSG00000145819	5	ARHGAP26	142149949	rs246595	5	142505844	A	G	0.137262	-61.021	56.4513	0.27972	-0.301513	0.0423694	1.10874e-12	202.383	189.374	0.285209
ENSG00000261603	3	PRSS46	46761073	rs6775814	3	46787689	G	T	0.0282967	-118.384	109.952	0.281624	0.51077	0.0641823	1.74683e-15	-231.776	217.228	0.285987	0.501688	4
ENSG00000196547	15	MAN2A2	91445448	rs55689110	15	91453186	C	A	0.043574	-98.8372	91.747	0.281355	0.387323	0.0503164	1.38482e-14	-255.18	239.183	0.286025
ENSG00000198755	6	RPL10A	35436185	rs2395626	6	35422754	T	G	0.555942	-43.6212	40.7176	0.284029	-0.185254	0.0168852	5.2464e-28	235.467	220.839	0.286315	0.974696	6
ENSG00000241549	6	GUSBP2	26839263	rs9368477	6	26924168	T	C	0.11117	67.0701	62.7961	0.285492	-0.857141	0.0545727	1.36703e-55	-78.2486	73.4315	0.286604	0.267975	20
ENSG00000166170	14	BAG5	104022881	rs7148456	14	104028270	C	T	0.274581	47.4968	44.0009	0.280387	0.143117	0.0222442	1.24362e-10	331.874	311.744	0.28707	0.975629	4
ENSG00000128595	7	CALU	128379346	rs2290228	7	128388648	A	G	0.155159	58.3563	54.4113	0.283493	-0.233464	0.0267091	2.31063e-18	-249.958	234.809	0.287093	0.429306	6
ENSG00000141574	17	SECTM1	80278900	rs77309989	17	80285990	A	C	0.0430401	-102.995	95.7101	0.281876	-0.474855	0.0662736	7.77462e-13	216.898	203.817	0.287248	0.375594	4
ENSG00000137675	11	MMP27	102562218	rs2846707	11	102576358	C	T	0.641388	-43.2802	40.3599	0.28356	-0.366041	0.0427063	1.02487e-17	118.239	111.12	0.287301	0.296699	7
ENSG00000089101	20	C20orf26	20033158	rs7261425	20	20068635	G	C	0.283565	46.3305	43.2636	0.28422	-0.334603	0.0355672	5.07406e-21	-138.464	130.133	0.287321	0.821254	8
ENSG00000113231	5	PDE8B	76506274	rs335630	5	76729378	A	C	0.6726	45.1187	42.2397	0.28545	-0.472685	0.0421348	3.3121e-29	-95.4519	89.7654	0.287623	0.806545	12
ENSG00000137070	9	IL11RA	34650699	rs3176823	9	34685765	T	C	0.0602233	91.8161	85.1961	0.281166	0.252874	0.0393922	1.36825e-10	363.09	341.626	0.287859	0.327517	4
ENSG00000170946	11	DNAJC24	31391387	rs4922864	11	31430229	C	T	0.356592	-43.5252	40.6466	0.28425	-0.213292	0.0248692	9.77556e-18	204.064	192.047	0.287977	0.645873	12
ENSG00000142661	1	MYOM3	24382525	rs3934861	1	24431956	A	G	0.482774	42.252	39.1652	0.28067	-0.120782	0.0199428	1.39177e-09	-349.82	329.368	0.288192
ENSG00000102543	13	CDADC1	49822047	rs9535193	13	49866322	T	C	0.687331	43.7354	40.9108	0.285051	-0.295474	0.031788	1.47001e-20	-148.018	139.371	0.288217	0.526708	6
ENSG00000224205	22	AP000351.4	24329511	rs1002286	22	24257337	A	G	0.53713	41.059	38.6144	0.287643	0.831155	0.0426824	1.85999e-84	49.3999	46.5279	0.28836	0.491266	17
ENSG00000080839	20	RBL1	35624752	rs6124577	20	35673082	C	T	0.148685	60.2117	55.783	0.280414	0.136935	0.0237914	8.63024e-09	439.71	414.47	0.288737
ENSG00000112419	6	PHACTR2	143857982	rs62427409	6	144057385	C	T	0.147306	-57.5703	53.8478	0.285011	0.411131	0.0480449	1.15625e-17	-140.029	131.993	0.288743	0.362589	4
ENSG00000250470	22	AP000351.3	24319095	rs1002286	22	24257337	A	G	0.53713	41.059	38.6144	0.287643	0.716445	0.0457534	2.89144e-55	57.3094	54.0213	0.288751	0.531457	17
ENSG00000178386	19	ZNF223	44555520	rs6509138	19	44570393	A	C	0.657146	43.3711	40.4602	0.283745	-0.300572	0.0415329	4.58843e-13	-144.295	136.079	0.288974	0.620729	10
ENSG00000229444	1	RP11-184I16.4	44175063	rs11210888	1	44076630	T	C	0.0782415	-76.2921	71.187	0.283848	-0.462187	0.0638617	4.57678e-13	165.068	155.702	0.289075	0.790872	5
ENSG00000228274	22	RP3-508I15.9	39063590	rs5750671	22	39094619	C	A	0.304024	-44.7341	41.847	0.285073	-0.257586	0.0315929	3.54166e-16	173.667	163.849	0.289181	0.86857	7
ENSG00000162738	1	VANGL2	160370376	rs6677086	1	160365195	T	C	0.370337	43.1818	40.0481	0.280923	-0.211102	0.036875	1.03556e-08	-204.554	193.045	0.289319
ENSG00000185442	15	FAM174B	93160673	rs12440553	15	93223843	A	G	0.609444	42.2704	39.5119	0.284703	0.208511	0.0271592	1.62411e-14	202.725	191.326	0.289337	0.910717	8
ENSG00000163931	3	TKT	53258723	rs62256054	3	53322431	C	G	0.185893	-53.5019	49.614	0.280872	0.178717	0.0317332	1.78277e-08	-299.367	282.655	0.289544
ENSG00000122507	7	BBS9	33168856	rs73309328	7	33306989	T	C	0.0875094	76.1867	71.2719	0.285089	0.395336	0.050906	8.09994e-15	192.714	181.982	0.289612	0.0486922	3
ENSG00000227855	7	AC007276.5	29689843	rs79351313	7	29590471	A	G	0.0199719	159.158	147.828	0.28164	-0.786909	0.134951	5.50768e-09	-202.257	191.034	0.289715
ENSG00000164845	12	FAM86FP	8385108	rs7136541	12	8414649	C	A	0.167051	-55.7385	52.0292	0.284038	0.426362	0.0631374	1.44892e-11	-130.73	123.557	0.290027
ENSG00000075399	16	VPS9D1	89773542	rs62068387	16	89791210	G	C	0.268594	46.5945	43.3647	0.282607	0.151203	0.0249088	1.27698e-09	308.159	291.256	0.29004	0.256925	3
ENSG00000153130	4	SCOC	141178440	rs358304	4	141294756	G	C	0.0361183	-107.005	100.595	0.287456	0.45687	0.0449727	3.02659e-24	-234.213	221.387	0.290084	0.847742	4
ENSG00000103811	15	CTSH	79213400	rs1036938	15	79237247	G	C	0.703142	45.6158	42.9387	0.288079	0.47538	0.0431189	2.8997e-28	95.9565	90.7434	0.290307	0.47851	9
ENSG00000224843	6	LINC00240	26924771	rs9368477	6	26924168	T	C	0.11117	67.0701	62.7961	0.285492	-0.404257	0.0541634	8.4155e-14	-165.91	156.92	0.290379	0.564654	4
ENSG00000267702	18	RP11-53B2.2	13486461	rs4797782	18	13483798	C	T	0.423321	-41.7421	39.1817	0.286719	0.373404	0.0434604	8.55963e-18	-111.788	105.735	0.290397	0.880351	5
ENSG00000261373	16	VPS9D1-AS1	89778264	rs62068387	16	89791210	G	C	0.268594	46.5945	43.3647	0.282607	0.282878	0.0477336	3.10061e-09	164.716	155.798	0.290401	0.575774	7
ENSG00000093134	6	VNN3	133043926	rs6942306	6	133055170	A	C	0.476581	41.5854	38.7392	0.28306	-0.289833	0.0480833	1.66279e-09	-143.481	135.763	0.290583	0.232308	4
ENSG00000170175	17	CHRNB1	7348380	rs56074046	17	7358930	A	G	0.373194	-43.8437	41.4361	0.290009	-0.572587	0.0282167	1.49726e-91	76.5712	72.4648	0.290663	0.528513	20
ENSG00000261824	19	LINC00662	28175488	rs758765	19	28168589	G	A	0.532939	-40.9802	38.4269	0.286223	-0.201923	0.0261864	1.24856e-14	202.95	192.116	0.29079	0.60789	9
ENSG00000107736	10	CDH23	73156691	rs9415051	10	73566778	A	G	0.474085	-40.8776	38.3817	0.286863	0.278508	0.0339665	2.41409e-16	-146.774	138.97	0.290897	0.320375	3
ENSG00000170122	9	FOXD4	116237	rs10811213	9	205764	T	C	0.166759	54.8797	51.4765	0.286373	0.403347	0.0526392	1.82375e-14	136.061	128.853	0.290996	0.500733	5
ENSG00000260633	3	RP11-375I20.6	134066130	rs1353776	3	134077470	G	C	0.645537	-43.4023	41.0556	0.290438	-0.738955	0.0453277	9.47117e-60	58.7347	55.6757	0.291451	0.428617	13
ENSG00000134548	12	C12orf39	21679241	rs1351110	12	21705896	A	C	0.796524	50.1427	46.9827	0.285856	0.162028	0.0239775	1.40384e-11	309.469	293.561	0.291795	0.7375	3
ENSG00000272145	1	RP4-739H11.4	41156052	rs658806	1	41148984	G	A	0.779899	48.9717	45.6385	0.283255	-0.19491	0.0345047	1.61571e-08	-251.253	238.339	0.291799	0.541762	3
ENSG00000141076	16	CIRH1A	69165194	rs78505969	16	69503668	G	A	0.0381258	-105.478	99.641	0.28979	-0.425734	0.0375662	9.01798e-30	247.756	235.064	0.291886	0.102413	5
ENSG00000112303	6	VNN2	133065009	rs6942306	6	133055170	A	C	0.476581	41.5854	38.7392	0.28306	-0.240021	0.0436554	3.83931e-08	-173.257	164.447	0.292077	0.208324	4
ENSG00000184857	16	TMEM186	8874241	rs45515994	16	8876845	A	G	0.133151	61.1865	57.3307	0.285857	-0.223942	0.0342888	6.53114e-11	-273.225	259.403	0.29221	0.256603	3
ENSG00000111716	12	LDHB	21788276	rs1351110	12	21705896	A	C	0.796524	50.1427	46.9827	0.285856	0.144835	0.0225604	1.36384e-10	346.206	328.84	0.292428	0.566323	5
ENSG00000232533	7	AC093673.5	143076785	rs1135411	7	143077036	T	C	0.0801462	-73.0496	68.5713	0.286737	-0.360614	0.0559698	1.17127e-10	202.57	192.733	0.293241
ENSG00000172890	11	NADSYN1	71164155	rs4944958	11	71168073	G	A	0.787893	49.3759	46.8793	0.292223	0.28643	0.022299	9.17963e-38	172.384	164.217	0.293841	0.91435	7
ENSG00000122965	12	RBM19	114254543	rs4767141	12	114277906	A	C	0.134468	59.4788	56.1754	0.289689	0.225162	0.028665	3.99925e-15	264.16	251.745	0.294033	0.491417	4
ENSG00000170549	5	IRX1	3596168	rs11748327	5	4029789	T	C	0.302373	-44.7516	42.5103	0.292468	0.577369	0.053608	4.76004e-27	-77.5095	73.9785	0.294763	0.112321	5
ENSG00000223356	1	RP11-66D17.5	156682004	rs12143060	1	156740026	T	G	0.0505879	-92.1863	86.4296	0.28615	-0.611107	0.109502	2.39442e-08	150.851	143.991	0.294803
ENSG00000130332	19	LSM7	2321516	rs12976273	19	2326902	A	G	0.602684	41.8164	39.4942	0.289691	0.136271	0.0190078	7.54269e-13	306.862	292.965	0.294898	0.221626	7
ENSG00000243708	15	PLA2G4B	42120283	rs3959569	15	42115747	C	G	0.331699	43.7578	41.4466	0.291076	0.167525	0.0200543	6.6238e-17	261.202	249.374	0.294901	0.828705	10
ENSG00000170325	11	PRDM10	129769601	rs74508493	11	129726013	T	C	0.0933123	-68.7179	64.9615	0.290135	-0.386697	0.0527804	2.36191e-13	177.705	169.733	0.295114
ENSG00000100325	22	ASCC2	30184597	rs12158466	22	30164511	C	T	0.049371	-93.5598	88.2975	0.289328	0.227584	0.0335783	1.22102e-11	-411.1	392.69	0.295154
ENSG00000174652	19	ZNF266	9523272	rs2335532	19	9504598	C	T	0.582509	42.4274	40.5195	0.29506	0.869724	0.0194836	0	48.7826	46.6017	0.295193	0.498334	20
ENSG00000185271	14	KLHL33	20896970	rs7145318	14	20897064	T	C	0.578421	-41.2656	38.8315	0.287925	0.106028	0.0175623	1.56758e-09	-389.195	371.869	0.295287	0.384579	3
ENSG00000203668	1	CHML	241792155	rs3737604	1	241798631	T	C	0.352138	-43.555	41.187	0.290286	0.217718	0.0303363	7.13538e-13	-200.052	191.219	0.29547	0.0500191	8
ENSG00000129347	19	KRI1	10663761	rs1465701	19	10678842	C	T	0.752553	-47.7817	45.5272	0.293939	0.328386	0.0255027	6.10205e-38	-145.505	139.099	0.295538	0.595938	13
ENSG00000147697	8	GSDMC	130760442	rs4144738	8	130760850	G	A	0.459212	-40.1499	38.1975	0.293207	0.377005	0.035873	7.8161e-26	-106.497	101.824	0.295609	0.632958	6
ENSG00000231500	6	RPS18	33239787	rs17215231	6	33239869	T	C	0.0751951	79.0253	75.476	0.295088	-0.797424	0.0373887	6.25128e-101	-99.1007	94.7638	0.295669	0.0850947	20
ENSG00000128309	22	MPST	37415676	rs60296118	22	37420890	T	C	0.0531952	-89.7237	84.4343	0.287943	0.199066	0.033896	4.28354e-09	-450.723	431.04	0.295716
ENSG00000128609	7	NDUFA5	123177051	rs6466867	7	123030233	A	G	0.155896	57.5596	54.4639	0.290585	-0.136168	0.0189046	5.89513e-13	-422.71	404.258	0.295725	0.895314	4
ENSG00000136270	7	TBRG4	45139699	rs3757573	7	45147564	A	G	0.271653	45.9696	43.7973	0.293902	0.216033	0.0186971	7.016e-31	212.79	203.569	0.295887	0.65426	14
ENSG00000015532	17	XYLT2	48423453	rs12451299	17	48432324	C	G	0.238306	-47.0874	44.6111	0.291192	0.238864	0.0324811	1.92436e-13	-197.131	188.678	0.296115	0.810633	5
ENSG00000260708	22	CTA-29F11.1	47157791	rs5769136	22	47156703	C	T	0.355962	-41.7756	39.9411	0.295594	-0.686215	0.0338908	3.71202e-91	60.8783	58.2825	0.296237	0.0518179	19
ENSG00000008516	16	MMP25	3096682	rs72772522	16	3099335	A	G	0.0391975	-101.946	95.8538	0.287528	0.809516	0.14644	3.23985e-08	-125.935	120.58	0.296299	0.84734	3
ENSG00000185485	3	SDHAP1	195686619	rs869984	3	195341037	A	G	0.668842	43.5028	41.5319	0.294891	0.506223	0.0374769	1.41028e-41	85.936	82.289	0.296337	0.916108	18
ENSG00000099991	22	CABIN1	24407642	rs1002286	22	24257337	A	G	0.53713	41.059	38.6144	0.287643	0.120718	0.0217549	2.87324e-08	340.123	325.693	0.296343
ENSG00000063046	12	EIF4B	53399942	rs8916	12	53433486	T	C	0.931404	-82.5697	78.8738	0.295165	-0.511503	0.0351013	4.22075e-48	161.426	154.597	0.296408	0.928304	9
ENSG00000145979	6	TBC1D7	13266774	rs9349559	6	13300153	C	A	0.00975488	-186.148	175.791	0.289639	-0.787118	0.127471	6.62183e-10	236.493	226.595	0.296633	0.0665663	3
ENSG00000196663	14	TECPR2	102829300	rs8008097	14	102857796	A	G	0.376465	-41.9558	39.6525	0.290016	0.226576	0.0362194	3.95852e-10	-185.173	177.493	0.296824	0.293903	5
ENSG00000226686	19	AC012309.5	37742814	rs320881	19	37737850	G	A	0.393794	41.637	39.8491	0.296085	0.848132	0.0464237	1.45085e-74	49.0926	47.0613	0.296873	0.807964	20
ENSG00000140009	14	ESR2	64550950	rs72722324	14	64764402	A	G	0.089188	73.9167	69.94	0.290576	-0.336851	0.0518836	8.44615e-11	-219.434	210.362	0.296889	0.787976	8
ENSG00000227603	9	RP11-165J3.6	96197614	rs7853605	9	96213529	G	A	0.157488	55.9256	53.3768	0.294754	0.633664	0.057327	2.1082e-28	88.2575	84.6128	0.296913	0.873577	12
ENSG00000105612	19	DNASE2	12986025	rs2072597	19	12996740	G	A	0.29542	-43.6612	41.7923	0.296154	-0.565997	0.0330706	1.15094e-65	77.1403	73.9758	0.297051	0.225812	14
ENSG00000160097	1	FNDC5	33327869	rs2786547	1	33342304	T	C	0.179005	52.5084	50.2401	0.295955	0.402646	0.0305741	1.31479e-39	130.408	125.167	0.29747	0.656906	12
ENSG00000105610	19	KLF1	12995237	rs2072597	19	12996740	G	A	0.29542	-43.6612	41.7923	0.296154	-0.554556	0.043194	9.94972e-38	78.7318	75.6108	0.297747	0.378214	9
ENSG00000125257	13	ABCC4	95672083	rs7490267	13	95970258	C	T	0.637852	-43.2191	41.2641	0.294925	-0.29382	0.0311066	3.5347e-21	147.094	141.301	0.297877	0.787169	7
ENSG00000147485	8	PXDNL	52232138	rs6986081	8	52540001	G	T	0.123009	62.5908	59.7719	0.295025	0.505557	0.0541433	9.87372e-21	123.806	118.971	0.298044	0.252176	12
ENSG00000090612	12	ZNF268	133707570	rs2270928	12	133728600	A	G	0.298953	43.7392	41.7634	0.294956	-0.256428	0.0289927	9.18746e-19	-170.571	164.004	0.29832	0.433728	7
ENSG00000243554	7	AC004967.7	97598317	rs73140974	7	97602653	C	T	0.249046	46.5171	44.6534	0.297534	-0.7826	0.044699	1.23991e-68	-59.4392	57.1587	0.298387	0.206036	4
ENSG00000183444	7	OR7E38P	97595402	rs73140974	7	97602653	C	T	0.249046	46.5171	44.6534	0.297534	-0.747289	0.0444521	2.02416e-63	-62.2478	59.8685	0.298459	0.225325	4
ENSG00000142534	19	RPS11	49999622	rs2946863	19	50013045	C	G	0.104058	-64.2887	61.6117	0.296741	-0.253447	0.0225256	2.27633e-29	253.657	244.138	0.298809	0.395874	9
ENSG00000225194	9	LINC00092	98782014	rs4743597	9	98918219	C	T	0.349352	-43.3541	41.0873	0.291347	0.263923	0.0443703	2.71125e-09	-164.268	158.11	0.298828
ENSG00000198826	15	ARHGAP11A	32907345	rs55654632	15	32947045	G	T	0.22311	49.5028	47.3308	0.295612	-0.390055	0.0435743	3.50733e-19	-126.912	122.169	0.298887	0.124411	4
ENSG00000087263	16	OGFOD1	56485402	rs9929724	16	56535613	C	A	0.618139	-41.6849	40.0099	0.297474	0.319701	0.024221	8.85261e-40	-130.387	125.537	0.298975	0.730298	10
ENSG00000112079	6	STK38	36461669	rs2239808	6	36446975	C	G	0.189176	-52.2235	49.5062	0.291477	-0.188949	0.0318458	2.97013e-09	276.389	266.117	0.298991
ENSG00000104231	8	ZFAND1	82613569	rs74841350	8	82591292	C	A	0.0535768	-85.6544	82.092	0.296765	-0.651785	0.0604601	4.25939e-27	131.415	126.538	0.299018	0.462718	5
ENSG00000226314	6	ZNF192P1	28129559	rs76623363	6	28060882	C	T	0.0292882	125.565	118.973	0.291241	-0.556185	0.0973671	1.11495e-08	-225.761	217.53	0.299344	0.744267	6
ENSG00000204291	9	COL15A1	101705461	rs1007892	9	101649752	T	G	0.349692	43.3213	41.1637	0.29261	0.122008	0.0196244	5.06283e-10	355.069	342.185	0.299431	0.803564	7
ENSG00000162402	1	USP24	55532032	rs487230	1	55541174	G	A	0.756317	-47.5285	45.1954	0.292973	0.125908	0.0197727	1.91791e-10	-377.486	363.818	0.299471	0.990505	5
ENSG00000158941	8	CCAR2	22462145	rs2291232	8	22464064	C	T	0.326757	-42.47	40.6734	0.296407	0.143025	0.0156777	7.31692e-20	-296.941	286.236	0.29955	0.485822	11
ENSG00000135480	12	KRT7	52626304	rs9919758	12	52624148	T	C	0.359452	-42.5959	40.8635	0.297228	0.463915	0.0438799	4.00168e-26	-91.8183	88.5111	0.299566	0.759186	5
ENSG00000250506	17	CDK3	73996987	rs7342883	17	74003846	A	G	0.0507381	95.0376	90.4975	0.293641	0.370633	0.0561427	4.06675e-11	256.42	247.24	0.299676	0.502228	4
ENSG00000257501	12	RP11-1016B18.1	98107190	rs7968996	12	98469903	A	G	0.818136	-52.5801	50.5402	0.298171	-0.568279	0.0482003	4.39829e-32	92.5251	89.2811	0.300046	0.0638862	9
ENSG00000235863	6	B3GALT4	33244917	rs17215231	6	33239869	T	C	0.0751951	79.0253	75.476	0.295088	0.421625	0.0582361	4.48936e-13	187.43	180.874	0.300088	0.355679	4
ENSG00000011260	17	UTP18	49337889	rs11654762	17	49375911	T	C	0.451791	40.9742	39.4883	0.299444	0.389331	0.0206353	2.12027e-79	105.243	101.579	0.300173	0.151406	18
ENSG00000238228	7	OR7E7P	97576299	rs73140974	7	97602653	C	T	0.249046	46.5171	44.6534	0.297534	-0.502202	0.0520161	4.69326e-22	-92.6263	89.4313	0.30033
ENSG00000156017	9	C9orf41	77595936	rs4745374	9	77615240	A	G	0.38701	-42.1871	40.0953	0.29272	-0.13668	0.0232877	4.37953e-09	308.656	298.028	0.300361	0.993327	3
ENSG00000177700	11	POLR2L	837356	rs9704919	11	842682	G	A	0.698677	44.6036	42.8446	0.29785	-0.209432	0.0210841	2.98577e-23	-212.974	205.696	0.300489	0.568723	11
ENSG00000206344	6	HCG27	31165537	rs3094606	6	31173678	G	A	0.842127	64.1604	61.6136	0.297721	0.416061	0.0431688	5.52487e-22	154.209	148.95	0.300524	0.686507	20
ENSG00000105520	19	DKFZP761J1410	11466062	rs6887	19	11465316	C	G	0.470128	39.7872	38.3998	0.300141	-0.755192	0.0303637	1.51088e-136	-52.6849	50.8918	0.30056	0.578197	7
ENSG00000241106	6	HLA-DOB	32780540	rs4148876	6	32796793	A	G	0.0701343	80.1895	77.3465	0.299849	1.53423	0.0851993	1.7e-72	52.2669	50.4974	0.300649	0.99928	20
ENSG00000166938	15	DIS3L	66585555	rs17257440	15	66556450	C	T	0.0831331	-68.8131	66.2065	0.298633	-0.415936	0.0366532	7.59931e-30	165.442	159.841	0.300651	0.226906	5
ENSG00000267731	17	RP11-147L13.8	66186025	rs7210736	17	66131658	A	C	0.168292	55.0347	52.7664	0.296955	0.411292	0.0501345	2.32947e-16	133.809	129.327	0.300828
ENSG00000114573	3	ATP6V1A	113465866	rs1043132	3	113528689	G	T	0.345191	-42.7004	40.5809	0.292694	-0.148372	0.0262695	1.62259e-08	287.793	278.214	0.300935	0.26099	4
ENSG00000272505	8	RP11-981G7.6	10344317	rs7015777	8	10277635	T	C	0.0462893	-96.7141	92.8161	0.297413	-0.597662	0.0697352	1.03079e-17	161.821	156.442	0.300959
ENSG00000070669	7	ASNS	97481430	rs73140974	7	97602653	C	T	0.249046	46.5171	44.6534	0.297534	-0.375128	0.04323	4.04585e-18	-124.003	119.89	0.300991
ENSG00000167397	16	VKORC1	31102163	rs2884737	16	31105554	C	A	0.258031	47.371	45.4429	0.297212	0.243084	0.0295912	2.12608e-16	194.875	188.442	0.301073	0.735123	19
ENSG00000154240	17	CEP112	63631656	rs76964571	17	64147645	A	G	0.0420566	106.697	102.645	0.298585	-0.677067	0.0687698	7.1747e-23	-157.587	152.445	0.301262	0.844929	9
ENSG00000261924	17	CTD-2561B21.5	78940039	rs4969331	17	78966915	T	C	0.593567	-41.1849	39.34	0.295148	-0.242569	0.0378672	1.496e-10	169.786	164.332	0.301515	0.508727	5
ENSG00000182957	13	SPATA13	24553944	rs9511176	13	24853948	G	T	0.942961	-91.7938	87.2437	0.292729	-0.387344	0.070901	4.67722e-08	236.983	229.375	0.301525
ENSG00000267023	17	LRRC37A16P	66121918	rs7210736	17	66131658	A	C	0.168292	55.0347	52.7664	0.296955	-0.300618	0.0402193	7.75162e-14	-183.072	177.227	0.301614
ENSG00000122970	12	IFT81	110562140	rs35769760	12	110517930	C	A	0.239009	47.7201	45.9147	0.298656	0.299906	0.0325962	3.5583e-20	159.117	154.071	0.30172	0.446739	6
ENSG00000242689	11	CNTF	58390146	rs17568220	11	58395023	C	T	0.141587	-56.2943	54.3148	0.299994	0.381645	0.0311878	1.97232e-34	-147.504	142.827	0.301722	0.389628	8
ENSG00000261863	17	RP11-141J13.5	4513744	rs4790210	17	4528838	G	A	0.183964	-51.2886	49.2215	0.297413	-0.270815	0.035263	1.59269e-14	189.386	183.419	0.301821
ENSG00000090661	19	CERS4	8271620	rs36004722	19	8278956	G	A	0.348646	42.1411	40.5315	0.298474	-0.328903	0.0379604	4.53998e-18	-128.126	124.116	0.301929	0.082421	3
ENSG00000075151	1	EIF4G3	21132963	rs885363	1	21325360	A	C	0.412194	-42.4095	40.7897	0.298475	-0.186711	0.0217035	7.77805e-18	227.14	220.054	0.301978	0.179426	7
ENSG00000154134	11	ROBO3	124735282	rs12281805	11	124771763	G	A	0.398062	-41.0163	39.2062	0.295483	-0.165649	0.0262187	2.65018e-10	247.61	239.905	0.302018
ENSG00000185104	1	FAF1	50905150	rs12759925	1	51134336	G	A	0.108101	65.5515	62.7361	0.29608	-0.226112	0.0342744	4.19251e-11	-289.907	280.914	0.302066
ENSG00000141759	18	TXNL4A	77732867	rs10438902	18	77745640	G	A	0.832458	-55.0976	53.2553	0.300858	-0.295334	0.0220366	5.8873e-41	186.56	180.859	0.302295	0.462216	20
ENSG00000162817	1	C1orf115	220863187	rs1494373	1	220929356	C	T	0.124837	61.3811	58.7401	0.296041	-0.328024	0.0515166	1.92335e-10	-187.124	181.468	0.302463	0.480511	5
ENSG00000145439	4	CBR4	169784921	rs34985347	4	169806502	G	T	0.610797	-40.6304	39.129	0.299097	-0.200205	0.0237229	3.19192e-17	202.944	196.919	0.302729	0.00415712	11
ENSG00000197008	7	ZNF138	64254766	rs7779988	7	64285134	C	T	0.064242	-81.3208	77.5386	0.29428	0.351849	0.0641294	4.09868e-08	-231.124	224.365	0.302951
ENSG00000198133	14	TMEM229B	67913801	rs11627207	14	67985000	T	G	0.494562	-40.5766	38.9015	0.29692	-0.2494	0.038568	1.00296e-10	162.697	157.996	0.303127	0.0780249	3
ENSG00000143811	1	PYCR2	226107578	rs77157663	1	226111945	C	T	0.0572844	-81.5024	78.0113	0.296137	0.290361	0.048808	2.69721e-09	-280.693	272.782	0.303478
ENSG00000237399	10	PITRM1-AS1	3183824	rs7080240	10	3169803	T	C	0.480915	40.7739	39.4284	0.301078	-0.340102	0.0331098	9.42891e-25	-119.887	116.517	0.303515	0.297434	12
ENSG00000230627	6	RP1-155D22.1	164529652	rs206735	6	164504114	C	T	0.21935	49.5952	47.673	0.298191	-0.326645	0.047179	4.40542e-12	-151.832	147.586	0.303587
ENSG00000163170	2	BOLA3	74362525	rs828882	2	74375804	T	C	0.418489	-41.0998	39.4011	0.296896	0.0975727	0.0159648	9.85449e-10	-421.222	409.652	0.303835
ENSG00000186625	6	KATNA1	149916009	rs4870139	6	149896318	C	T	0.342824	-42.3144	40.8972	0.300831	0.227664	0.024785	4.09357e-20	-185.863	180.774	0.303879	0.421495	9
ENSG00000196781	9	TLE1	84198598	rs7039820	9	84214974	G	T	0.152966	-55.6503	53.9073	0.301916	-0.45361	0.0403909	2.88834e-29	122.683	119.342	0.30395
ENSG00000204267	6	TAP2	32789610	rs4148876	6	32796793	A	G	0.0701343	80.1895	77.3465	0.299849	-0.484282	0.0622489	7.26554e-15	-165.584	161.126	0.304104	0.98553	10
ENSG00000110801	12	PSMD9	122326637	rs658957	12	122409664	C	T	0.8339	-54.3511	52.2454	0.298198	-0.196412	0.0297899	4.30324e-11	276.72	269.29	0.304142	0.34192	5
ENSG00000109654	4	TRIM2	154073494	rs4274823	4	154132248	C	T	0.374305	41.8784	40.1885	0.297389	-0.179828	0.029345	8.89603e-10	-232.88	226.691	0.304278
ENSG00000251485	2	AC068134.10	233207826	rs723044	2	232879671	T	C	0.0264382	-118.38	113.48	0.296866	0.561643	0.0962968	5.46304e-09	-210.774	205.256	0.304475
ENSG00000233822	6	HIST1H2BN	27806323	rs79441355	6	27242150	C	T	0.0204092	144.732	138.613	0.296418	-0.852776	0.150579	1.48491e-08	-169.719	165.283	0.304497	0.311943	5
ENSG00000245149	8	RNF139-AS1	125474726	rs3812474	8	125463098	T	A	0.47834	40.201	38.7945	0.300084	-0.220595	0.0296046	9.23653e-14	-182.239	177.555	0.304714
ENSG00000160336	19	ZNF761	53935227	rs73059133	19	53905847	T	C	0.358384	-42.407	40.7673	0.298237	0.20645	0.032828	3.19845e-10	-205.411	200.151	0.304761
ENSG00000196810	4	CTBP1-AS2	1243088	rs1250129	4	1254930	G	A	0.882609	-63.7199	61.5254	0.300357	-0.358507	0.0471369	2.83451e-14	177.737	173.199	0.304798	0.742452	6
ENSG00000212978	2	AC016747.3	61368732	rs1615070	2	61393175	G	A	0.453702	41.0775	39.5123	0.29852	-0.213794	0.0336149	2.01634e-10	-192.136	187.268	0.304893	0.401878	12
ENSG00000254682	11	RP11-660L16.2	71159720	rs12785878	11	71167449	T	G	0.787685	48.1854	46.906	0.304291	0.827198	0.0413673	5.91519e-89	58.2513	56.7795	0.304928	0.849904	10
ENSG00000143409	1	FAM63A	150969025	rs59942146	1	150974311	A	G	0.0521548	-87.9847	84.866	0.299853	-0.38435	0.0556196	4.83506e-12	228.918	223.275	0.305234
ENSG00000177981	12	ASB8	48541571	rs7975956	12	48635218	A	G	0.308821	-43.6052	41.8434	0.297364	0.18511	0.033132	2.30973e-08	-235.564	229.945	0.305629	0.950241	3
ENSG00000262370	16	RP11-473M20.9	3126912	rs4786376	16	3125151	G	C	0.651298	-42.0348	40.5949	0.30045	-0.254434	0.0361607	1.97562e-12	165.209	161.268	0.305629
ENSG00000267390	18	RP11-635N19.1	61034561	rs117260106	18	61052331	A	G	0.037845	-103.384	99.7455	0.299978	0.604307	0.0904964	2.42733e-11	-171.079	167.034	0.305734
ENSG00000242611	7	AC093627.8	77038	rs7786521	7	98406	C	A	0.574756	-40.6712	39.4504	0.302567	-0.385873	0.0446987	5.98902e-18	105.4	102.963	0.30599	0.477688	5
ENSG00000138660	4	AP1AR	113152893	rs3822289	4	113196545	G	A	0.503959	39.5428	38.0274	0.29841	0.154886	0.0271141	1.11404e-08	255.303	249.553	0.30629	0.443028	3
ENSG00000224597	10	PTCHD3P1	29698331	rs10740805	10	29764408	T	G	0.361575	-40.9524	40.0395	0.306402	0.605367	0.0303005	8.42546e-89	-67.6489	66.2275	0.307036	0.646619	13
ENSG00000136240	7	KDELR2	6485584	rs6796	7	6502367	C	T	0.272616	-44.1131	42.8985	0.303802	-0.26275	0.0301743	3.09979e-18	167.89	164.402	0.307152
ENSG00000197253	16	TPSB2	1277272	rs4984637	16	1261282	C	T	0.800526	49.8036	48.5628	0.305103	0.571011	0.0513547	1.01445e-28	87.22	85.408	0.307152	0.0536179	8
ENSG00000104643	8	MTMR9	11141925	rs7831346	8	11193530	T	C	0.483155	49.5087	48.1892	0.304241	0.201794	0.0219504	3.81328e-20	245.343	240.291	0.307242	0.198412	6
ENSG00000100614	14	PPM1A	60712470	rs10151922	14	60713187	T	C	0.169629	-52.4559	51.1855	0.305449	0.228262	0.0210618	2.28088e-27	-229.806	225.24	0.307601	0.470599	9
ENSG00000102753	13	KPNA3	50273447	rs6561551	13	50258449	G	A	0.738311	44.7467	43.5673	0.304387	0.20055	0.0237786	3.33851e-17	223.12	218.844	0.307947	0.52397	3
ENSG00000197157	7	SND1	127292234	rs6959487	7	127404987	A	G	0.294414	-42.8547	41.7533	0.304714	-0.208556	0.0237706	1.72897e-18	205.483	201.567	0.308	0.439145	6
ENSG00000239556	7	AC004951.5	44024593	rs10281021	7	43980418	G	A	0.135322	58.7131	57.3943	0.306318	0.769954	0.0653411	4.74195e-32	76.2553	74.8229	0.308134	0.375279	12
ENSG00000117122	1	MFAP2	17300997	rs2284746	1	17306675	G	C	0.520106	40.0703	39.0078	0.304308	0.216548	0.0269387	9.0915e-16	185.041	181.6	0.308226	0.973446	13
ENSG00000109576	4	AADAT	170981373	rs62344676	4	170955013	G	C	0.0606751	85.9021	83.1111	0.301332	-0.32056	0.0551796	6.2699e-09	-267.975	263.34	0.308867	0.256228	4
ENSG00000259959	4	RP11-121C2.2	47842139	rs4695302	4	47894684	T	C	0.804507	49.2903	47.7916	0.302372	-0.275143	0.0448737	8.7056e-10	-179.144	176.137	0.30912	0.965408	3
ENSG00000196167	11	COLCA1	111164114	rs12574149	11	111204938	G	A	0.251063	45.7131	44.562	0.304971	-0.349271	0.0449598	7.9407e-15	-130.881	128.693	0.309152	0.931436	4
ENSG00000164978	9	NUDT2	34329504	rs7039222	9	34332740	G	A	0.149757	-54.8959	53.9584	0.308976	1.09212	0.050047	1.43786e-105	-50.2654	49.4607	0.309501	0.786006	19
ENSG00000157379	14	DHRS1	24759804	rs4982894	14	24772822	A	G	0.504523	-39.8676	39.0478	0.307257	-0.284343	0.0278415	1.73548e-24	140.21	138.011	0.309662	0.839708	7
ENSG00000273311	22	DGCR11	19033675	rs5993494	22	19057188	G	A	0.379424	41.1149	40.2951	0.307564	0.437142	0.0407743	8.10953e-27	94.0539	92.595	0.309746	0.229969	9
ENSG00000249685	4	RP11-360F5.3	39135533	rs9998867	4	39119162	A	G	0.583475	40.9637	40.0476	0.306367	0.400893	0.0480553	7.28424e-17	102.181	100.644	0.309976	0.717797	6
ENSG00000272779	22	LL22NC03-80A10.6	22657589	rs73880622	22	22682657	A	G	0.168371	-52.5687	51.6556	0.308832	0.797704	0.056358	1.75836e-45	-65.9	64.9225	0.310079	0.792875	4
ENSG00000255158	11	RP11-754B17.1	665910	rs72844713	11	606770	T	C	0.0771251	78.5403	76.0783	0.301903	-0.397911	0.0726695	4.35974e-08	-197.382	194.563	0.31035	0.689052	3
ENSG00000172339	1	ALG14	95439963	rs12119469	1	95549438	T	C	0.051072	95.7643	92.7761	0.301975	0.310023	0.0564142	3.89652e-08	308.894	304.489	0.310359
ENSG00000136859	9	ANGPTL2	129849611	rs999092	9	129868109	G	A	0.45486	-39.129	38.1142	0.304598	0.211352	0.0325428	8.32596e-11	-185.137	182.574	0.310566	0.64935	6
ENSG00000176720	2	BOK	242498136	rs75407258	2	242497787	C	A	0.0817981	72.9813	70.9958	0.303965	0.372775	0.0626693	2.70958e-09	195.778	193.275	0.311083
ENSG00000232434	9	C9orf172	139738867	rs35601360	9	139743637	T	TG	0.720617	43.6104	42.8587	0.308896	-0.352297	0.0331294	2.07111e-26	-123.789	122.211	0.311102	0.959124	9
ENSG00000115112	2	TFCP2L1	121974163	rs59894816	2	121939423	A	G	0.543419	39.4026	38.6492	0.307969	-0.273973	0.0309716	9.07694e-19	-143.819	142.003	0.311161	0.872865	3
ENSG00000236333	12	TRHDE-AS1	72647288	rs3935113	12	72721833	T	C	0.260069	-44.4287	43.1603	0.303298	-0.273199	0.0488304	2.20804e-08	162.624	160.633	0.311349
ENSG00000185689	6	C6orf201	4079440	rs7166	6	4116262	A	G	0.323834	42.1309	41.3938	0.30877	-0.341663	0.0352932	3.64244e-22	-123.311	121.822	0.311429	0.16294	7
ENSG00000182230	5	FAM153B	175487692	rs7714156	5	175579201	C	A	0.504691	-39.6859	38.8267	0.306721	-0.277337	0.0397165	2.89102e-12	143.096	141.49	0.311848	0.786638	5
ENSG00000146411	6	SLC2A12	134309835	rs2627234	6	134364428	T	C	0.494054	-39.8185	39.2847	0.310779	0.341492	0.0261141	4.46194e-39	-116.602	115.383	0.312229	0.28646	3
ENSG00000013297	3	CLDN11	170136653	rs35803767	3	170250002	G	A	0.323092	-42.2641	41.7094	0.310917	-0.485469	0.0369625	2.09954e-39	87.0583	86.171	0.312353	0.506484	5
ENSG00000166582	17	CENPV	16245848	rs3112524	17	16245778	C	T	0.47232	-40.0539	39.4915	0.310467	0.314576	0.0281382	5.12734e-29	-127.327	126.054	0.312451	0.999714	9
ENSG00000168887	2	C2orf68	85833777	rs6643	2	85824251	C	T	0.0242577	140.566	137.097	0.305221	0.286903	0.0494043	6.35103e-09	489.943	485.242	0.312645
ENSG00000109790	4	KLHL5	39046659	rs9998867	4	39119162	A	G	0.583475	40.9637	40.0476	0.306367	-0.182278	0.0300552	1.32141e-09	-224.732	222.809	0.313152	0.699801	5
ENSG00000112304	6	ACOT13	24667263	rs3212231	6	24657964	G	T	0.484385	41.3846	40.8535	0.311061	0.213542	0.0197276	2.63443e-27	193.801	192.15	0.31317	0.170994	4
ENSG00000138964	22	PARVG	44568836	rs139189	22	44603684	C	T	0.84984	-54.9639	53.9972	0.308724	-0.308754	0.0428173	5.55569e-13	178.018	176.621	0.313497
ENSG00000240005	4	RP11-293A21.1	26861428	rs4407490	4	26839460	C	T	0.515189	39.2826	38.8883	0.312428	-0.563348	0.0400984	7.79615e-45	-69.7306	69.2089	0.313676	0.217664	18
ENSG00000070501	8	POLB	42195972	rs3136717	8	42196441	T	C	0.888475	-62.8152	61.895	0.310169	0.257709	0.0316138	3.58617e-16	-243.745	242.028	0.31389	0.917193	5
ENSG00000122490	18	PQLC1	77662420	rs62101190	18	77678515	A	G	0.139665	58.8224	57.5597	0.306811	0.133004	0.0225348	3.58801e-09	442.26	439.206	0.313957	0.137135	5
ENSG00000267666	19	AC004156.3	663482	rs62134277	19	667184	A	G	0.541396	39.1992	38.6579	0.310581	0.308806	0.0363274	1.88536e-17	126.938	126.073	0.314
ENSG00000187741	16	FANCA	89803957	rs7195066	16	89836323	T	C	0.31409	42.354	41.9909	0.313145	0.691704	0.0445621	2.45355e-54	61.2314	60.8345	0.314163	0.750052	20
ENSG00000137824	15	RMDN3	41028082	rs2304580	15	41029667	C	T	0.159789	54.0113	53.5293	0.312972	-0.490381	0.0373417	2.15123e-39	-110.142	109.48	0.314397	0.352193	9
ENSG00000166788	11	SAAL1	18091482	rs7943725	11	18096091	T	C	0.262599	46.0909	45.3354	0.309312	-0.223838	0.0321322	3.25727e-12	-205.912	204.682	0.314412	0.5474	7
ENSG00000164611	5	PTTG1	159848829	rs2910199	5	159847080	A	G	0.281176	-43.2001	42.7892	0.312686	-0.514844	0.0432925	1.29898e-32	83.9091	83.41	0.314423	0.857532	7
ENSG00000231887	12	PRH1	11033610	rs1015443	12	11061122	C	T	0.565204	-39.0426	38.7313	0.313437	-0.735609	0.0467705	9.71604e-56	53.0752	52.7601	0.314428	0.595928	20
ENSG00000126217	13	MCF2L	113548692	rs527264	13	113736543	T	C	0.60751	-40.1652	39.8089	0.312998	0.412132	0.0334235	6.1985e-35	-97.4571	96.9154	0.314613	0.414821	7
ENSG00000049167	5	ERCC8	60169658	rs6873181	5	60088250	T	C	0.516254	39.1246	38.4236	0.308562	-0.198123	0.0310031	1.65431e-10	-197.476	196.385	0.314628	0.0534681	9
ENSG00000141127	17	PRPSAP2	18743398	rs4393623	17	18775900	G	A	0.538674	38.3487	38.1099	0.314288	0.656777	0.0319113	4.03564e-94	58.3892	58.0949	0.314865	0.294716	19
ENSG00000170092	7	AC018720.10	75123401	rs1167796	7	75173180	A	G	0.433831	-38.971	38.5159	0.311625	-0.438256	0.0516259	2.08288e-17	88.9229	88.5065	0.315039	0.100154	5
ENSG00000090013	19	BLVRB	40953696	rs2613843	19	40969203	T	C	0.558241	-39.5332	39.0693	0.3116	-0.211671	0.0250734	3.11848e-17	186.767	185.897	0.31505
ENSG00000204991	16	SPIRE2	89884587	rs7195066	16	89836323	T	C	0.31409	42.354	41.9909	0.313145	0.52018	0.0487879	1.53152e-26	81.4218	81.0842	0.3153	0.788387	15
ENSG00000139505	13	MTMR6	25802307	rs9319212	13	25840580	T	G	0.0753998	-69.7882	69.3917	0.314553	0.554417	0.0326154	8.41002e-65	-125.877	125.38	0.315399	0.479094	7
ENSG00000267480	18	RP11-703I16.1	12031177	rs609588	18	12034196	G	A	0.350802	-41.3581	40.8344	0.311144	0.281857	0.0372093	3.59401e-14	-146.734	146.166	0.315431
ENSG00000112619	6	PRPH2	42664340	rs34722725	6	42672434	T	C	0.290222	43.0602	42.8545	0.314994	0.470857	0.0268662	9.07235e-69	91.4507	91.1633	0.315787	0.186115	11
ENSG00000125611	2	CHCHD5	113341817	rs752992	2	113344047	C	T	0.819435	-51.8924	51.0839	0.309711	-0.170142	0.0277887	9.20051e-10	304.995	304.347	0.316282	0.545122	4
ENSG00000100304	22	TTLL12	43562628	rs4822262	22	43577214	T	C	0.400336	39.9684	39.7415	0.314556	-0.264476	0.0224621	5.29317e-32	-151.123	150.812	0.316314	0.400461	8
ENSG00000103642	15	LACTB	63413999	rs1126308	15	63429086	C	A	0.513161	38.8668	38.6913	0.315121	0.331943	0.023338	6.57191e-46	117.089	116.85	0.316324	0.520418	15
ENSG00000115380	2	EFEMP1	56093102	rs74938797	2	56189500	T	C	0.626221	41.4136	40.6359	0.308137	-0.122582	0.0224137	4.52437e-08	-337.844	337.206	0.316396
ENSG00000127540	19	UQCR11	1597171	rs72989710	19	1579617	T	C	0.212646	47.7479	47.0654	0.310344	-0.0982609	0.0158749	6.02744e-10	-485.93	485.375	0.316758
ENSG00000135314	6	KHDC1	73951037	rs16883518	6	73976095	C	T	0.0864528	-68.8508	68.3968	0.314109	0.552199	0.0587708	5.67799e-21	-124.685	124.571	0.31687	0.823294	3
ENSG00000157191	1	NECAP2	16767167	rs157129	1	16793220	T	G	0.727006	-44.7479	44.107	0.31033	-0.166215	0.0274543	1.41083e-09	269.217	269.061	0.31703
ENSG00000180011	18	ZADH2	72907063	rs615360	18	72909795	C	T	0.512074	38.713	38.5083	0.314745	-0.224631	0.0229562	1.30337e-22	-172.34	172.332	0.317285	0.207649	7
ENSG00000116786	1	PLEKHM2	16010827	rs6429757	1	15909850	G	C	0.553112	-39.5677	39.3815	0.315027	0.176638	0.0192184	3.88849e-20	-224.004	224.278	0.317902	0.00830998	10
ENSG00000260911	16	RP11-196G11.2	31054471	rs35468353	16	31056433	G	A	0.376089	-39.682	39.5906	0.316194	0.387763	0.033437	4.27578e-31	-102.336	102.481	0.317995	0.394585	20
ENSG00000271980	5	CTD-2256P15.4	10264709	rs6892453	5	10283322	G	T	0.70922	42.433	42.344	0.316294	0.47102	0.0400744	6.76502e-32	90.0875	90.2247	0.318047	0.261982	7
ENSG00000112514	6	CUTA	33384219	rs9278019	6	33326434	T	C	0.134119	63.0819	62.5181	0.312966	-0.271934	0.0394656	5.56316e-12	-231.975	232.354	0.3181	0.148955	7
ENSG00000255139	11	AP000442.1	59383902	rs74398490	11	59481119	T	G	0.0443769	-96.104	95.2298	0.312888	0.706851	0.109955	1.28815e-10	-135.961	136.374	0.318779	0.561782	3
ENSG00000213809	12	KLRK1	10524952	rs2617170	12	10560957	C	T	0.693067	-42.582	42.0592	0.311333	-0.232032	0.0406015	1.09791e-08	183.518	184.087	0.31881	0.963409	4
ENSG00000105146	19	AURKC	57742377	rs1008073	19	57740719	C	G	0.294762	42.7686	42.6653	0.31614	0.403663	0.0429623	5.68103e-21	105.951	106.295	0.318879	0.830984	10
ENSG00000247934	12	RP11-967K21.1	28316231	rs11610011	12	28355734	T	C	0.314107	-41.6547	41.5038	0.315555	-0.311643	0.0381883	3.33083e-16	133.662	134.181	0.319187	0.365616	14
ENSG00000073670	17	ADAM11	42836399	rs7502334	17	42719228	A	G	0.136798	57.6698	57.2235	0.313551	-0.308235	0.0470732	5.83128e-11	-187.097	187.835	0.319216	0.798371	4
ENSG00000271715	5	CTD-2256P15.5	10269601	rs6892453	5	10283322	G	T	0.70922	42.433	42.344	0.316294	0.393073	0.0434507	1.47748e-19	107.952	108.384	0.319246	0.388008	6
ENSG00000109794	4	FAM149A	187025573	rs35641294	4	187112310	A	G	0.323279	41.926	42.0427	0.318655	-0.708891	0.0390402	1.11015e-73	-59.1431	59.3971	0.319384	0.399043	7
ENSG00000223496	16	EXOSC6	70284134	rs2070203	16	70303580	A	G	0.498348	-39.0368	39.1761	0.319035	-0.879853	0.0348412	1.04427e-140	44.3674	44.5604	0.319411	0.305532	20
ENSG00000161912	6	ADCY10P1	41068761	rs742495	6	41018233	G	A	0.33447	41.5007	41.3001	0.314965	0.196159	0.0268612	2.82048e-13	211.567	212.528	0.319504	0.348688	6
ENSG00000164344	4	KLKB1	187130133	rs35641294	4	187112310	A	G	0.323279	41.926	42.0427	0.318655	-0.683262	0.0416459	1.71912e-60	-61.3615	61.6459	0.319548	0.441204	8
ENSG00000261556	16	RP11-296I10.6	70253477	rs2070203	16	70303580	A	G	0.498348	-39.0368	39.1761	0.319035	-0.61649	0.0286883	1.96405e-102	63.3211	63.6153	0.319554	0.216643	20
ENSG00000165724	9	ZMYND19	140476531	rs7020339	9	140493271	A	G	0.131278	-58.2721	57.9171	0.314353	0.214831	0.0323251	3.01265e-11	-271.246	272.666	0.319836	0.385231	3
ENSG00000166532	12	RIMKLB	8834196	rs73053867	12	8847598	G	A	0.274543	44.1065	43.8772	0.314789	-0.219075	0.0316916	4.75497e-12	-201.331	202.39	0.319851	0.0788254	3
ENSG00000072958	19	AP1M1	16308389	rs17722868	19	16301100	T	C	0.0889551	69.7368	69.0173	0.312292	-0.164085	0.0293805	2.33941e-08	-425.004	427.448	0.320085	0.0761861	4
ENSG00000042429	11	MED17	93517393	rs677867	11	93513370	G	A	0.269957	-43.0856	43.0922	0.317385	0.310515	0.0331255	6.99087e-21	-138.755	139.564	0.320122	0.993704	5
ENSG00000134184	1	GSTM1	110230436	rs2229059	1	110257590	C	T	0.0794931	73.4652	73.4128	0.316966	0.842473	0.098796	1.49669e-17	87.2018	87.7376	0.320275	0.205108	7
ENSG00000229921	6	KIF25-AS1	168393502	rs78086629	6	168391579	G	T	0.135671	-55.6098	55.777	0.318763	0.821514	0.069145	1.48515e-32	-67.6918	68.134	0.320461	0.0433662	4
ENSG00000170545	12	SMAGP	51638342	rs78498474	12	51687991	G	A	0.0284547	118.962	118.915	0.317119	-0.855538	0.102346	6.31263e-17	-139.049	139.986	0.32056
ENSG00000250327	4	RP11-173M11.2	187079050	rs35641294	4	187112310	A	G	0.323279	41.926	42.0427	0.318655	-0.497853	0.0465556	1.08915e-26	-84.2136	84.8144	0.320751	0.555931	5
ENSG00000225151	15	AC103965.1	84867600	rs12902672	15	84716986	A	G	0.267081	-42.9945	43.0813	0.318286	-0.501749	0.0517229	2.99408e-22	85.6893	86.3154	0.320834	0.396702	20
ENSG00000221866	7	PLXNA4	131808091	rs55868339	7	131906729	T	G	0.165705	-51.0369	51.1848	0.31871	0.430949	0.0418165	6.63947e-25	-118.429	119.327	0.320965	0.13098	5
ENSG00000214113	6	LYRM4	5102827	rs457759	6	5115596	A	C	0.51752	38.5023	38.632	0.318938	0.31124	0.0292951	2.29748e-26	123.706	124.668	0.321058	0.341198	8
ENSG00000273100	6	RP11-302L19.3	170493905	rs2279679	6	170478328	G	A	0.31338	-41.0793	41.3181	0.320116	-0.602388	0.0456044	7.78553e-40	68.1941	68.7845	0.321483	0.790271	7
ENSG00000173193	3	PARP14	122399465	rs10934611	3	122410208	A	G	0.147516	-53.6137	53.8837	0.319742	0.529784	0.0474094	5.42517e-29	-101.199	102.111	0.321652	0.412421	5
ENSG00000130653	9	PNPLA7	140354404	rs10732688	9	140581700	G	T	0.306881	-42.3067	42.3402	0.317693	0.19655	0.0256485	1.81337e-14	-215.247	217.24	0.321773	0.796183	7
ENSG00000123552	6	USP45	99880190	rs4504482	6	99893938	C	T	0.287626	43.2012	42.9223	0.314176	-0.156097	0.0278598	2.10749e-08	-276.759	279.373	0.321861
ENSG00000248265	12	RP11-834C11.3	54452038	rs3195797	12	54496166	T	G	0.549639	-37.5338	37.8254	0.321056	0.752644	0.0481564	4.60944e-55	-49.8693	50.3579	0.322029	0.228962	15
ENSG00000203993	9	C9orf37	140509784	rs7020339	9	140493271	A	G	0.131278	-58.2721	57.9171	0.314353	-0.207213	0.0369809	2.10371e-08	281.218	283.975	0.322032
ENSG00000223508	8	RPL23AP53	163186	rs2906332	8	194943	T	C	0.232389	45.444	45.2819	0.315581	0.286097	0.0470789	1.2248e-09	158.841	160.418	0.322092	0.0724781	3
ENSG00000118579	4	MED28	17616254	rs56308330	4	17643050	A	G	0.593485	38.3057	38.617	0.321226	0.336501	0.0263013	1.76975e-37	113.835	115.105	0.322677	0.771384	8
ENSG00000127578	16	WFIKKN1	679239	rs35585285	16	641445	T	G	0.214362	47.4504	47.8317	0.321184	0.468548	0.0379949	6.10272e-35	101.271	102.415	0.322744	0.939402	15
ENSG00000109919	11	MTCH2	47638867	rs4752856	11	47648042	A	G	0.35156	43.6347	43.9831	0.32116	0.239218	0.019808	1.40003e-33	182.406	184.481	0.322786	0.566437	20
ENSG00000254685	1	FPGT	74663896	rs520806	1	74673341	T	C	0.48635	38.3721	38.7151	0.321617	-0.416451	0.0300683	1.26953e-43	-92.1407	93.2021	0.322853	0.946454	5
ENSG00000172878	2	METAP1D	172864490	rs4280427	2	172813218	A	G	0.552143	-39.384	39.471	0.318377	0.171713	0.023827	5.73461e-13	-229.359	232.059	0.322973	0.0539972	5
ENSG00000196378	8	ZNF34	145998499	rs2258178	8	146048839	C	T	0.375402	-39.8135	39.8501	0.317756	-0.212746	0.0324097	5.22882e-11	187.141	189.47	0.323296	0.487378	6
ENSG00000064666	19	CNN2	1026298	rs3795065	19	1039444	T	C	0.663066	-43.169	43.0325	0.315778	-0.17179	0.0304331	1.65337e-08	251.289	254.42	0.323301	0.106582	4
ENSG00000183571	15	PGPEP1L	99511459	rs2663126	15	99563857	A	G	0.691966	-41.9166	42.1823	0.320369	0.304477	0.0355845	1.16405e-17	-137.668	139.471	0.32361	0.489403	3
ENSG00000171298	17	GAA	78075355	rs1042396	17	78084769	A	G	0.280228	43.3522	43.8428	0.322757	-0.476783	0.0315526	1.37641e-51	-90.9265	92.1521	0.32379	0.419892	20
ENSG00000186417	15	GLDN	51633826	rs11070844	15	51627794	T	C	0.11613	60.8273	61.5542	0.323059	0.880667	0.0531833	1.37644e-61	69.0696	70.0193	0.323919	0.249397	8
ENSG00000197140	8	ADAM32	38964509	rs10441608	8	38894067	T	C	0.431332	38.3304	38.5828	0.320487	0.348407	0.0427667	3.73997e-16	110.016	111.561	0.324058	0.770891	8
ENSG00000198130	2	HIBCH	191054461	rs291466	2	191184475	G	A	0.594933	-39.1054	39.6169	0.323598	0.430648	0.0194475	1.18957e-108	-90.8059	92.085	0.324079	0.0912466	20
ENSG00000206127	15	GOLGA8O	32737307	rs4539568	15	32902065	T	G	0.39345	39.8145	40.3098	0.323294	0.793929	0.0463637	9.8373e-66	50.1487	50.8569	0.324097	0.431444	5
ENSG00000247498	12	RP11-392P7.6	13080660	rs12367321	12	13078086	G	A	0.209702	47.2167	47.5654	0.320871	0.506422	0.0601755	3.90388e-17	93.2359	94.5756	0.324214	0.254397	5
ENSG00000118526	6	TCF21	134210276	rs12190287	6	134214525	G	C	0.375175	39.9921	40.3182	0.32124	0.395541	0.044691	8.70684e-19	101.107	102.57	0.324261	0.583834	3
ENSG00000116783	1	TNNI3K	74663947	rs17526617	1	74675830	C	A	0.402049	-38.9396	39.4361	0.323441	0.596139	0.0369877	1.93102e-58	-65.3197	66.2766	0.324348	0.501869	14
ENSG00000200693	14	U3	64118015	rs8018872	14	64108884	T	C	0.0279992	121.798	121.73	0.31704	0.432505	0.0770135	1.95468e-08	281.611	285.885	0.324601
ENSG00000180881	12	CAPS2	75669759	rs4882687	12	75700691	G	T	0.399784	-39.2743	39.6368	0.321758	0.246614	0.0280001	1.27828e-18	-159.254	161.738	0.324799	0.629067	10
ENSG00000176723	16	ZNF843	31445569	rs3934739	16	31513086	T	C	0.28265	-42.9926	43.2797	0.320531	0.290229	0.0390134	1.01284e-13	-148.133	150.446	0.324807	0.923353	5
ENSG00000205482	7	AC007000.12	76682095	rs75047402	7	76721798	C	T	0.140213	-54.9819	55.0287	0.317723	0.306734	0.0539214	1.28134e-08	-179.249	182.148	0.325074
ENSG00000241015	19	TPM3P9	53935237	rs7246687	19	53943838	T	C	0.73603	-44.4572	45.0486	0.323705	-0.574846	0.0457298	3.06779e-36	77.3376	78.6075	0.325192
ENSG00000188643	1	S100A16	153579362	rs10797096	1	153640665	A	G	0.45953	-38.1675	38.6976	0.323986	0.368062	0.030355	7.76274e-34	-103.699	105.486	0.325581	0.0233889	11
ENSG00000259668	15	RP11-707P17.2	51749483	rs11070844	15	51627794	T	C	0.11613	60.8273	61.5542	0.323059	0.601545	0.0630068	1.33109e-21	101.118	102.874	0.325637	0.305982	6
ENSG00000138030	2	KHK	27309615	rs2304681	2	27315252	A	G	0.375175	38.9698	39.5966	0.325032	0.59033	0.0336742	8.36285e-69	66.0136	67.181	0.325793	0.83985	20
ENSG00000266714	17	MYO15B	73584139	rs79794615	17	73586413	T	C	0.0491219	-85.8896	86.873	0.32282	-0.5895	0.0691656	1.55442e-17	145.699	148.355	0.326053
ENSG00000181315	6	ZNF322	26636518	rs2451715	6	26655821	T	C	0.63866	-41.9266	42.6172	0.325216	-0.547239	0.0336243	1.48304e-59	76.6148	78.0189	0.326099	0.0744809	20
ENSG00000057608	10	GDI2	5807186	rs2275774	10	5799613	G	A	0.197868	-47.7612	48.2921	0.32266	-0.201377	0.0247059	3.61068e-16	237.173	241.568	0.326196	0.925396	7
ENSG00000171747	19	LGALS4	39292311	rs862455	19	39338142	G	A	0.691876	41.9953	42.18	0.319435	-0.227287	0.0394913	8.64553e-09	-184.768	188.337	0.326568
ENSG00000258682	14	CTD-2002H8.2	58731380	rs12891852	14	58797640	T	C	0.644106	39.7379	39.8542	0.318725	-0.254594	0.0464717	4.28998e-08	-156.083	159.112	0.326609
ENSG00000168904	15	LRRC28	99791567	rs62023768	15	99792471	C	T	0.0720032	-71.7552	72.4724	0.322123	0.353928	0.0493174	7.14984e-13	-202.74	206.706	0.326685	0.203459	4
ENSG00000170153	4	RNF150	141780961	rs55761420	4	141808674	T	C	0.112402	-59.911	60.0921	0.318772	-0.21148	0.038694	4.61756e-08	283.294	288.839	0.326691
ENSG00000267724	18	RP11-49K24.8	44632317	rs75911383	18	44716011	T	C	0.0546237	-81.3667	82.163	0.322023	0.583061	0.0837351	3.32723e-12	-139.551	142.335	0.326868	0.825906	3
ENSG00000185808	21	PIGP	38431470	rs2249828	21	38432621	A	G	0.319956	40.6737	41.4114	0.326009	0.372935	0.0258824	4.55244e-47	109.064	111.3	0.32713	0.744153	10
ENSG00000006652	7	IFRD1	112063023	rs12537798	7	112086758	G	A	0.349707	39.8733	40.3015	0.32248	0.216226	0.0308224	2.29599e-12	184.406	188.231	0.327244	0.126236	6
ENSG00000132383	17	RPA1	1732996	rs1131636	17	1801189	T	C	0.593311	39.4688	39.7479	0.320721	-0.149264	0.0249086	2.06666e-09	-264.423	269.924	0.327274	0.826448	3
ENSG00000179743	1	RP11-169K16.9	16160560	rs72647191	1	16137436	C	T	0.11534	-58.1515	58.9212	0.323674	0.268613	0.0341348	3.56971e-15	-216.488	221.072	0.327449	0.875251	4
ENSG00000054219	2	LY75	160628362	rs62176692	2	160743463	T	C	0.537857	40.7595	41.5262	0.326329	0.453347	0.0354574	1.97087e-37	89.908	91.8687	0.327749	0.93115	20
ENSG00000127249	3	ATP13A4	193119866	rs1078932	3	193358672	A	G	0.438089	38.745	39.1795	0.322706	-0.257601	0.0397225	8.87209e-11	-150.407	153.852	0.328268
ENSG00000132906	1	CASP9	15817327	rs4646011	1	15843855	C	T	0.527231	-38.3834	39.0825	0.326044	0.262511	0.0267706	1.0615e-22	-146.216	149.624	0.328459	0.0530371	7
ENSG00000115946	2	PNO1	68384976	rs6546367	2	68495243	A	G	0.392734	41.1701	41.7046	0.323553	0.104763	0.0152467	6.36749e-12	392.983	402.173	0.328495	0.0896057	5
ENSG00000165730	10	STOX1	70587298	rs34506003	10	70608349	T	G	0.0935952	-64.1687	65.5537	0.327643	0.92599	0.0640809	2.49517e-47	-69.2974	70.9553	0.32875	0.0812756	20
ENSG00000224728	3	AC090945.1	15919554	rs2470548	3	15737689	A	G	0.600331	38.9836	39.3196	0.321463	-0.204698	0.0366261	2.28579e-08	-190.444	195.085	0.328959	0.93234	3
ENSG00000007516	16	BAIAP3	1383602	rs11865640	16	1415299	A	G	0.0198097	-128.144	129.316	0.321719	0.423923	0.0750442	1.61402e-08	-302.281	309.704	0.329048
ENSG00000146830	7	GIGYF1	100277130	rs221798	7	100287495	G	C	0.886241	-59.9977	61.1744	0.326709	-0.301235	0.0317142	2.13059e-21	199.172	204.158	0.329274	0.490157	15
ENSG00000174173	3	TRMT10C	101280706	rs6809436	3	101177848	G	T	0.0827452	70.8329	71.8954	0.324515	0.207633	0.030366	8.04871e-12	341.145	349.838	0.329485	0.0823102	8
ENSG00000152332	1	UHMK1	162467041	rs464231	1	162455412	A	G	0.481835	38.0176	38.8133	0.327333	0.189956	0.019113	2.82802e-23	200.139	205.318	0.329671	0.408414	5
ENSG00000071894	8	CPSF1	145618444	rs12548842	8	145602166	T	C	0.357626	39.39	40.3975	0.32953	-0.763563	0.0211644	5.07413e-285	-51.5871	52.9259	0.329707	0.848142	11
ENSG00000134152	15	KATNBL1	34432875	rs11072967	15	34416143	T	C	0.989408	-195.26	197.755	0.323454	-0.601567	0.0991676	1.31002e-09	324.586	333.059	0.32978
ENSG00000267107	19	AC011526.1	41960074	rs11672691	19	41985587	A	G	0.247823	-43.0419	44.0542	0.328559	-0.433509	0.0319885	7.70619e-42	99.2872	101.886	0.329812	0.425172	8
ENSG00000198574	1	SH2D1B	162365056	rs464231	1	162455412	A	G	0.481835	38.0176	38.8133	0.327333	0.263966	0.0277478	1.85151e-21	144.025	147.816	0.329884	0.654666	5
ENSG00000110514	11	MADD	47290712	rs35233100	11	47306630	T	C	0.0630225	79.0979	80.3826	0.325107	-0.448401	0.0656691	8.59923e-12	-176.4	181.117	0.330078
ENSG00000141524	17	TMC6	76106539	rs454139	17	76126094	C	T	0.12246	-58.2811	59.0468	0.323626	-0.292881	0.049616	3.57037e-09	198.992	204.406	0.330296
ENSG00000249572	5	CTD-2203K17.1	33424131	rs3777078	5	33447997	G	A	0.384907	-38.6805	39.2876	0.324846	0.310724	0.0492254	2.74968e-10	-124.485	127.968	0.33066	0.799976	4
ENSG00000214401	17	KANSL1-AS1	44270942	rs2732686	17	44338735	T	C	0.220698	-48.3679	49.7069	0.330523	1.23407	0.0336173	5.17601e-295	-39.1938	40.293	0.330692	0.0334218	20
ENSG00000166450	15	PRTG	55903744	rs4774222	15	56030756	C	T	0.51595	-37.4912	38.4267	0.329236	0.321662	0.0256872	5.63874e-36	-116.555	119.825	0.330699	0.0182105	12
ENSG00000117500	1	TMED5	93615299	rs10874762	1	93639101	G	T	0.652634	-40.0092	40.6884	0.325456	0.143132	0.0215871	3.34669e-11	-279.527	287.381	0.330718	0.375535	5
ENSG00000023909	1	GCLM	94350761	rs6696231	1	94423602	C	G	0.364459	40.0895	40.5857	0.323263	-0.166296	0.0298235	2.46092e-08	-241.073	247.857	0.330737	0.882489	6
ENSG00000108846	17	ABCC3	48712138	rs12604031	17	48712705	A	G	0.598325	-38.8035	39.6481	0.32773	-0.319452	0.0398035	1.00927e-15	121.469	125.032	0.331299
ENSG00000170638	22	TRABD	50624344	rs5771204	22	50614476	C	T	0.422957	-38.0214	38.8869	0.328202	0.130311	0.0151407	7.5227e-18	-291.774	300.336	0.331302	0.288865	14
ENSG00000153786	16	ZDHHC7	85007787	rs10454072	16	85044117	G	T	0.203894	-47.2058	48.0831	0.326221	0.192485	0.0288561	2.54915e-11	-245.244	252.493	0.331403	0.85384	5
ENSG00000163840	3	DTX3L	122283085	rs7638318	3	122298397	T	C	0.10799	-61.2694	62.2414	0.324928	0.286655	0.0481626	2.6518e-09	-213.739	220.08	0.331454
ENSG00000100445	14	SDR39U1	24908972	rs11625819	14	24910973	G	T	0.903207	-63.6873	65.5424	0.331202	0.711141	0.0400159	1.17595e-70	-89.5565	92.3028	0.331923	0.452591	9
ENSG00000132423	6	COQ3	99817276	rs9389319	6	99842451	C	A	0.475674	38.1429	38.9016	0.326841	-0.0982029	0.0146884	2.29788e-11	-388.409	400.372	0.331987	0.272101	5
ENSG00000260855	1	RP11-439E19.10	246935603	rs75281417	1	246894675	T	C	0.0490083	90.5353	92.832	0.329431	-0.654132	0.0768311	1.68184e-17	-138.405	142.844	0.332583	0.129696	3
ENSG00000135045	9	C9orf40	77561497	rs2376382	9	77634967	A	C	0.469236	-38.189	38.7931	0.324906	-0.167849	0.0307683	4.89024e-08	227.52	234.852	0.332655
ENSG00000044090	6	CUL7	43005355	rs61732148	6	43014022	A	G	0.0270135	117.154	119.169	0.325563	-0.450387	0.0808109	2.49891e-08	-260.119	268.677	0.332972	0.830822	4
ENSG00000034971	1	MYOC	171604557	rs171000	1	171598082	T	G	0.61286	-39.0645	39.9114	0.327689	0.175137	0.0271519	1.11662e-10	-223.051	230.495	0.333193
ENSG00000164221	5	CCDC112	114602885	rs2112360	5	114638909	T	C	0.888641	58.9138	59.9901	0.32607	-0.268154	0.0476861	1.87326e-08	-219.701	227.101	0.333336	0.167052	3
ENSG00000221971	7	TTC4P1	46039220	rs10228324	7	46118766	C	T	0.141213	-52.67	54.327	0.332296	0.83633	0.0597962	1.88861e-44	-62.9775	65.1147	0.333455	0.203861	9
ENSG00000128596	7	CCDC136	128430811	rs1688932	7	128421135	G	A	0.384066	-39.1129	39.8325	0.326133	0.194739	0.0351858	3.11953e-08	-200.848	207.737	0.333626
ENSG00000048544	6	MRPS10	42174539	rs12215589	6	42180066	C	T	0.631357	38.3139	39.5708	0.332926	0.344066	0.020575	8.98167e-63	111.356	115.202	0.333735	0.358073	12
ENSG00000225171	1	DUTP6	166837985	rs2232521	1	166821633	T	C	0.363937	38.9751	40.1818	0.332063	0.476398	0.0412213	6.7985e-31	81.8121	84.6416	0.333759	0.282636	11
ENSG00000228314	21	CYP4F29P	15215454	rs116939962	21	15416257	T	C	0.020896	-132.56	135.842	0.329143	1.13747	0.16187	2.10947e-12	-116.539	120.571	0.333762
ENSG00000100889	14	PCK2	24563262	rs8017358	14	24525274	A	G	0.496841	-37.9893	38.8676	0.32837	0.177589	0.0277787	1.6267e-10	-213.917	221.406	0.333956
ENSG00000259429	15	UBE2Q2P3	83023847	rs3759800	15	82532963	T	G	0.45354	-37.9899	39.0156	0.330199	-0.252607	0.0333751	3.76914e-14	150.391	155.725	0.334169	0.956919	3
ENSG00000230795	6	HLA-K	29894236	rs4248143	6	29935891	T	C	0.282704	45.1036	46.6332	0.333445	0.491579	0.0486103	4.85478e-24	91.7525	95.297	0.335645	0.746942	14
ENSG00000168522	8	FNTA	42889337	rs34415222	8	43121859	A	G	0.0783816	-70.083	71.8288	0.329216	-0.191838	0.0325962	3.9738e-09	365.324	379.535	0.33577	0.0239143	4
ENSG00000070601	9	FRMPD1	37650997	rs10511943	9	37709237	T	C	0.257425	43.5054	44.5418	0.328702	0.180844	0.0319553	1.52009e-08	240.569	249.941	0.335798
ENSG00000123892	11	RAB38	87846410	rs302647	11	87908346	G	C	0.304923	40.8331	42.0143	0.331107	0.340448	0.0496913	7.32011e-12	119.939	124.644	0.335923	0.891403	5
ENSG00000070718	8	AP3M2	42010464	rs4737038	8	42011339	G	A	0.413512	38.858	40.3369	0.335378	-0.495784	0.0284358	4.46169e-68	-78.3769	81.4839	0.336115	0.0314255	12
ENSG00000172766	13	NAA16	41885341	rs9590583	13	41887891	A	G	0.0717397	-70.0563	72.3081	0.332616	0.375506	0.0497649	4.50206e-14	-186.565	194.143	0.336568	0.433719	3
ENSG00000204622	6	HLA-J	29974360	rs4248143	6	29935891	T	C	0.282704	45.1036	46.6332	0.333445	0.415711	0.0498524	7.50295e-17	108.497	112.929	0.336674	0.385541	20
ENSG00000162601	1	MYSM1	59120411	rs6661922	1	59149838	A	C	0.882435	57.5367	59.1011	0.33029	-0.161451	0.0272848	3.27369e-09	-356.373	370.983	0.336745
ENSG00000139197	12	PEX5	7341281	rs10161405	12	7358646	A	G	0.282597	-40.7973	42.3697	0.335603	-0.236421	0.0205946	1.66779e-30	172.562	179.842	0.337297	0.313353	10
ENSG00000223865	6	HLA-DPB1	33043703	rs3128918	6	33061098	C	T	0.164115	51.9311	53.3341	0.330208	0.214226	0.0392558	4.83742e-08	242.413	252.894	0.337783	0.761006	4
ENSG00000188820	6	FAM26F	116782533	rs117361304	6	116783619	G	T	0.0881092	71.4243	73.8195	0.333267	-0.590885	0.0839738	1.97075e-12	-120.877	126.106	0.337794	0.937302	7
ENSG00000158869	1	FCER1G	161185024	rs2070901	1	161185058	T	G	0.267989	-42.2833	43.6575	0.332784	0.157644	0.0235922	2.35626e-11	-268.22	279.831	0.337807	0.152297	6
ENSG00000205593	22	DENND6B	50747459	rs67488807	22	50757470	C	T	0.414598	-37.6722	38.799	0.331569	0.193004	0.0324711	2.78373e-09	-195.189	203.691	0.337933	0.682905	5
ENSG00000107890	10	ANKRD26	27280843	rs62622019	10	27436566	C	T	0.0476476	-86.9936	90.6015	0.336965	0.763292	0.0524477	5.55794e-48	-113.972	118.956	0.338015	0.183197	9
ENSG00000115234	2	SNX17	27593389	rs715325	2	27725572	A	C	0.392272	-37.8539	39.4667	0.33749	-0.479991	0.0242958	7.10893e-87	78.8638	82.3207	0.338059	0.710114	20
ENSG00000152672	2	CLEC4F	71035775	rs1861075	2	71122429	G	A	0.590993	-37.5438	39.0259	0.336038	-0.464176	0.047916	3.41479e-22	80.8827	84.4892	0.338409	0.82403	5
ENSG00000271420	1	RP5-1057J7.7	23704873	rs665977	1	23696152	A	G	0.919526	68.5429	70.6488	0.331951	-0.277963	0.0476461	5.41452e-09	-246.59	257.657	0.338543	0.741745	3
ENSG00000115902	2	SLC1A4	65215611	rs2160387	2	65220910	C	T	0.426437	-37.4064	38.9923	0.337394	-0.39389	0.0292105	1.92931e-41	94.9666	99.2431	0.338613	0.622185	10
ENSG00000120451	11	SNX19	130745331	rs3751039	11	130773076	A	G	0.447392	-36.9869	38.6079	0.338056	-0.462341	0.0256076	7.23187e-73	79.9992	83.6227	0.338735	0.511755	12
ENSG00000171773	19	NXNL1	17566234	rs73020403	19	17573805	C	A	0.21288	46.7966	48.5776	0.335378	0.384882	0.0501344	1.62848e-14	121.587	127.204	0.339153
ENSG00000111602	12	TIMELESS	56810903	rs2291739	12	56814653	A	G	0.574098	-38.1763	39.4078	0.33267	0.121174	0.020713	4.91129e-09	-315.054	329.645	0.339206
ENSG00000231770	3	TMEM44-AS1	194304740	rs7652066	3	194302369	A	G	0.206033	46.0393	47.9702	0.337182	0.358181	0.0353137	3.56612e-24	128.536	134.525	0.339335	0.869781	3
ENSG00000232022	1	RP5-1109J22.1	46897801	rs927898	1	46888579	T	C	0.604676	38.0329	39.5256	0.335932	-0.258261	0.0333708	1.00103e-14	-147.265	154.224	0.339637	0.219377	11
ENSG00000118096	11	IFT46	118415243	rs11552421	11	118430519	T	C	0.130383	-54.1548	56.3914	0.336885	-0.356542	0.03986	3.72406e-19	151.889	159.071	0.339653
ENSG00000255455	11	RP11-890B15.3	130736149	rs3751039	11	130773076	A	G	0.447392	-36.9869	38.6079	0.338056	-0.401046	0.0345411	3.63632e-31	92.2261	96.5952	0.339694	0.641655	10
ENSG00000068745	3	IP6K2	48725436	rs73078357	3	48695834	C	T	0.123261	-55.1409	57.2646	0.33559	-0.324953	0.04478	3.96801e-13	169.689	177.769	0.339807	0.7162	8
ENSG00000152990	4	GPR125	22346694	rs73114174	4	22499019	T	G	0.118758	59.2276	61.1914	0.333091	-0.270899	0.0474538	1.13846e-08	-218.634	229.106	0.339938
ENSG00000234630	22	LL22NC03-2H8.4	22648098	rs738895	22	22669748	G	A	0.399745	-37.2299	38.822	0.337563	0.399353	0.0414077	5.19074e-22	-93.2255	97.6916	0.33994	0.734197	5
ENSG00000156414	14	TDRD9	104394799	rs11622475	14	104509076	T	C	0.290369	41.1211	42.7227	0.335792	0.395571	0.0545479	4.11231e-13	103.954	108.95	0.340011	0.292152	4
ENSG00000133574	7	GIMAP4	150264365	rs2204129	7	150251439	G	A	0.605336	38.4226	39.805	0.334409	-0.185913	0.0295439	3.11831e-10	-206.67	216.61	0.340027	0.628579	3
ENSG00000156968	16	MPV17L	15489611	rs6498552	16	15539901	G	T	0.892174	60.5237	63.3255	0.339196	0.734611	0.0470662	6.41721e-55	82.3888	86.3642	0.340099	0.960798	11
ENSG00000014824	4	SLC30A9	41992489	rs2660320	4	41984118	T	C	0.784271	44.8683	46.3622	0.333155	-0.118436	0.0212451	2.47902e-08	-378.84	397.308	0.340329	0.931785	4
ENSG00000166780	16	C16orf45	15528152	rs6498552	16	15539901	G	T	0.892174	60.5237	63.3255	0.339196	0.59401	0.0430002	2.09486e-43	101.89	106.862	0.340349	0.951445	9
ENSG00000095397	9	DFNB31	117164360	rs12339210	9	117170241	C	G	0.126395	-55.5794	57.6722	0.33519	0.357403	0.0565067	2.53288e-10	-155.509	163.227	0.340734	0.578864	4
ENSG00000177082	15	WDR73	85185999	rs950169	15	84706461	T	C	0.266638	-41.5336	43.1107	0.335338	-0.26102	0.0408487	1.65963e-10	159.12	167.029	0.340767	0.339448	12
ENSG00000116031	2	CD207	71057347	rs1861075	2	71122429	G	A	0.590993	-37.5438	39.0259	0.336038	-0.328275	0.049662	3.83836e-11	114.367	120.134	0.3411	0.857518	4
ENSG00000273117	7	AC144652.1	155087628	rs73485877	7	155102203	T	C	0.718079	40.6446	42.3537	0.337233	0.285918	0.0381385	6.53735e-14	142.155	149.341	0.341158	0.996882	6
ENSG00000157992	2	KRTCAP3	27665233	rs715325	2	27725572	A	C	0.392272	-37.8539	39.4667	0.33749	0.303689	0.0396967	2.00616e-14	-124.647	130.975	0.341257	0.674139	6
ENSG00000159346	1	ADIPOR1	202909951	rs2232854	1	202931839	A	G	0.361195	38.6571	40.4017	0.338658	-0.1964	0.021648	1.16375e-19	-196.828	206.852	0.34133	0.973677	6
ENSG00000175567	11	UCP2	73685712	rs17244671	11	73574422	C	A	0.0511315	-82.6661	86.0328	0.336619	-0.445616	0.0691019	1.12832e-10	185.51	195.196	0.341922
ENSG00000120733	5	KDM3B	137688285	rs2277067	5	137775273	A	G	0.375038	38.8022	40.389	0.336696	0.113783	0.0188316	1.52105e-09	341.019	359.424	0.342726	0.698743	3
ENSG00000196730	9	DAPK1	90112143	rs11141851	9	90109967	C	T	0.464252	36.403	38.2343	0.341044	-0.288281	0.0273956	6.77676e-26	-126.276	133.17	0.343012	0.496166	3
ENSG00000168032	3	ENTPD3	40428647	rs73073551	3	40351925	G	T	0.039516	99.3907	103.465	0.336743	-0.618391	0.105138	4.06072e-09	-160.725	169.53	0.343099	0.667056	5
ENSG00000135709	16	KIAA0513	85061375	rs7201736	16	85071126	G	A	0.315021	-39.4569	41.1011	0.337057	0.176979	0.0295336	2.06686e-09	-222.947	235.198	0.343176	0.726585	7
ENSG00000150768	11	DLAT	111895538	rs2303436	11	111896324	T	C	0.356039	39.19	41.0377	0.33959	-0.0995345	0.0129001	1.20214e-14	-393.733	415.442	0.34326	0.488256	6
ENSG00000241316	3	RP11-81N13.1	67705121	rs7610446	3	67697169	A	G	0.349428	39.1403	40.9729	0.339439	-0.255925	0.034554	1.29654e-13	-152.937	161.423	0.343422	0.698094	6
ENSG00000136875	9	PRPF4	116037623	rs41307479	9	116082647	G	C	0.21528	-44.7563	46.9085	0.340024	0.220013	0.0279894	3.82351e-15	-203.426	214.773	0.343554	0.79006	9
ENSG00000141564	17	RPTOR	78518619	rs12601101	17	78709557	G	A	0.236022	44.2395	46.4424	0.340809	0.270631	0.0305095	7.28972e-19	163.468	172.595	0.343577	0.889517	11
ENSG00000115241	2	PPM1G	27604061	rs715325	2	27725572	A	C	0.392272	-37.8539	39.4667	0.33749	-0.0858739	0.0145735	3.80452e-09	440.808	465.638	0.343804	0.506489	3
ENSG00000117593	1	DARS2	173793641	rs61827870	1	173774276	A	C	0.280273	-41.2804	43.4938	0.342564	-0.37521	0.0292692	1.27872e-37	110.019	116.236	0.343884	0.0246002	12
ENSG00000229391	6	HLA-DRB6	32520490	rs29001568	6	32447341	A	G	0.466417	-38.6577	40.7973	0.343356	0.828094	0.0438302	1.29636e-79	-46.6827	49.3284	0.343962	0.741206	20
ENSG00000186026	19	ZNF284	44576297	rs454904	19	44511589	G	A	0.129903	54.542	57.0904	0.339394	-0.363063	0.052755	5.8995e-12	-150.227	158.754	0.344002	0.0289115	7
ENSG00000127418	4	FGFRL1	1003724	rs3796624	4	1015844	G	C	0.216144	48.8417	51.1396	0.339545	-0.237732	0.0351233	1.30128e-11	-205.449	217.245	0.344303	0.385274	3
ENSG00000224848	9	RP11-535M15.1	99449338	rs7858050	9	99464178	C	T	0.123365	56.028	59.0093	0.342378	-0.615278	0.058238	4.33506e-26	-91.0613	96.2933	0.344319
ENSG00000114125	3	RNF7	141457046	rs16851736	3	141469078	G	A	0.143941	52.6055	55.0533	0.339306	-0.163297	0.0249707	6.17053e-11	-322.146	340.716	0.344405	0.971391	3
ENSG00000233820	9	RP11-535M15.2	99488172	rs7858050	9	99464178	C	T	0.123365	56.028	59.0093	0.342378	-0.534415	0.0531206	8.26485e-24	-104.84	110.909	0.344517	0.785955	5
ENSG00000161692	17	DBF4B	42785976	rs34839354	17	42835129	C	T	0.145967	52.991	55.9731	0.34378	-0.587646	0.040009	7.71396e-49	-90.175	95.4473	0.34478	0.85662	15
ENSG00000064012	2	CASP8	202098166	rs10931936	2	202143928	C	T	0.731939	-41.8499	44.0562	0.342153	0.305712	0.0355971	8.84018e-18	-136.893	144.989	0.345087	0.890838	12
ENSG00000186088	7	GSAP	76940068	rs6949654	7	77035392	C	T	0.863405	-56.004	58.6465	0.339607	-0.303443	0.0482945	3.31712e-10	184.562	195.49	0.345118	0.672232	3
ENSG00000254614	11	AP003068.23	64945077	rs17886894	11	64951839	T	C	0.277806	40.9935	43.4372	0.345302	-1.10282	0.0269946	0	-37.1715	39.3979	0.34543	0.32791	20
ENSG00000185298	17	CCDC137	79633394	rs11546631	17	79639708	T	C	0.0486797	89.0939	93.7575	0.341981	-0.249027	0.032873	3.57943e-14	-357.768	379.446	0.345747	0.500162	5
ENSG00000255200	11	AP003068.18	64941588	rs17886894	11	64951839	T	C	0.277806	40.9935	43.4372	0.345302	-0.665262	0.033079	5.87786e-90	-61.6201	65.3652	0.345832	0.375988	20
ENSG00000196811	2	CHRNG	233404437	rs12466358	2	233397525	G	T	0.249775	42.4952	44.9908	0.344899	0.536811	0.0357833	7.15234e-51	79.1623	83.9772	0.345853	0.807093	8
ENSG00000144339	2	TMEFF2	192813769	rs1867801	2	193104745	C	T	0.79276	44.4898	46.6398	0.340132	0.267111	0.044428	1.82996e-09	166.559	176.792	0.346132	0.335378	3
ENSG00000204287	6	HLA-DRA	32407619	rs29001568	6	32447341	A	G	0.466417	-38.6577	40.7973	0.343356	0.263147	0.0311932	3.2829e-17	-146.905	156.011	0.34638	0.787551	14
ENSG00000146243	6	IRAK1BP1	79577189	rs9343827	6	79501036	G	A	0.4869	-35.8664	38.0078	0.345343	0.41379	0.0320999	5.07756e-38	-86.6778	92.0987	0.346633	0.0888027	12
ENSG00000130396	6	MLLT4	168227602	rs3778663	6	168329060	A	G	0.0729943	73.3544	77.1267	0.341558	-0.321124	0.0511486	3.424e-10	-228.43	242.918	0.347033
ENSG00000152784	4	PRDM8	81105033	rs3822010	4	81104548	A	G	0.120567	-55.1592	58.1997	0.343253	0.354713	0.0471898	5.61641e-14	-155.504	165.375	0.347057
ENSG00000166685	17	COG1	71189129	rs8076745	17	71223967	T	A	0.534961	37.9451	40.0553	0.343477	-0.202507	0.0262052	1.09478e-14	-187.377	199.278	0.347074	0.2394	5
ENSG00000187049	11	TMEM216	61159159	rs10897158	11	61165741	C	G	0.842295	-50.9865	54.0268	0.34531	-0.426299	0.0402222	3.02482e-26	119.603	127.236	0.347214	0.309592	9
ENSG00000198964	10	SGMS1	52065360	rs2060560	10	52127483	T	C	0.370514	38.4486	40.3254	0.340358	0.147628	0.0265624	2.73211e-08	260.442	277.146	0.347356	0.663239	5
ENSG00000228649	7	AC005682.5	22893797	rs1990279	7	22890742	G	A	0.298955	40.2448	42.6413	0.345273	0.287612	0.0289891	3.36009e-23	139.927	148.929	0.347445	0.972745	4
ENSG00000171940	20	ZNF217	52183604	rs2041278	20	52268995	G	T	0.679394	-38.9757	41.0429	0.342299	0.195936	0.0315005	4.96867e-10	-198.921	211.898	0.347856
ENSG00000188636	22	LDOC1L	44888452	rs131159	22	44891940	T	C	0.406936	-37.1291	39.4373	0.346462	0.25112	0.020503	1.72228e-34	-147.854	157.509	0.347884	0.773681	12
ENSG00000136986	8	DERL1	124025404	rs7159	8	124027628	C	T	0.652421	38.2666	40.5477	0.3453	-0.242431	0.0268007	1.48714e-19	-157.845	168.162	0.347911	0.762879	6
ENSG00000169991	1	IFFO2	19230775	rs28789190	1	19317338	A	G	0.11591	-55.8241	59.263	0.346206	-0.473487	0.0454256	1.93988e-25	117.9	125.673	0.348168	0.241359	10
ENSG00000156599	11	ZDHHC5	57435219	rs17455520	11	57540458	A	C	0.329292	39.6268	41.9283	0.344604	-0.137671	0.0179534	1.7436e-14	-287.837	306.859	0.348239	0.886153	6
ENSG00000135902	2	CHRND	233390703	rs12466358	2	233397525	G	T	0.249775	42.4952	44.9908	0.344899	0.264708	0.0331071	1.29052e-15	160.536	171.146	0.34824	0.155288	6
ENSG00000010803	1	SCMH1	41492872	rs3738368	1	41485902	G	C	0.31939	40.0121	42.067	0.341529	0.140683	0.0248663	1.53517e-08	284.413	303.216	0.34825	0.477885	4
ENSG00000101457	20	DNTTIP1	44420576	rs6032545	20	44422705	T	G	0.664014	37.461	39.8902	0.347679	0.331338	0.0198853	2.45878e-62	113.06	120.582	0.348442	0.59964	20
ENSG00000198682	10	PAPSS2	89419370	rs7088594	10	89486433	A	G	0.423268	-36.4957	38.8815	0.347916	-0.492491	0.0283352	1.15093e-67	74.1043	79.0637	0.348618	0.278852	11
ENSG00000186704	7	DTX2P1	76607934	rs1754182	7	76229947	T	C	0.57891	36.6415	39.0467	0.348038	-0.688464	0.0428556	4.50699e-58	-53.2221	56.8124	0.348859	0.63418	14
ENSG00000143850	1	PLEKHA6	204187979	rs17333822	1	204283575	C	T	0.256296	-40.9697	43.51	0.34639	0.377414	0.0407495	2.00993e-20	-108.554	115.879	0.348868	0.619862	4
ENSG00000166002	11	SMCO4	93211638	rs2605618	11	93243522	T	G	0.287806	43.5481	45.8815	0.342548	0.204531	0.0354812	8.19025e-09	212.917	227.346	0.348999
ENSG00000230658	7	KLHL7-AS1	23140847	rs1034963	7	23148473	C	T	0.370774	-37.4868	40.0049	0.34873	0.849428	0.0398316	6.58524e-101	-44.1318	47.1417	0.349195	0.361672	20
ENSG00000109920	11	FNBP4	47738072	rs12286721	11	47701528	A	C	0.548412	38.106	40.5441	0.347287	0.215039	0.0219254	1.04256e-22	177.205	189.407	0.34949	0.768499	15
ENSG00000120860	12	CCDC53	102406705	rs11111162	12	102489302	G	A	0.215769	-43.1947	46.0816	0.348578	-0.397799	0.0290563	1.15494e-42	108.584	116.113	0.349704	0.999652	11
ENSG00000072954	19	TMEM38A	16771938	rs8112375	19	16754780	C	A	0.175215	-47.8747	51.0172	0.348037	0.238671	0.0224417	2.04461e-26	-200.589	214.586	0.349906	0.307812	3
ENSG00000138095	2	LRPPRC	44113647	rs6759659	2	44143756	G	A	0.394982	-36.6436	39.1329	0.349073	0.247643	0.0181974	3.55341e-42	-147.969	158.395	0.350211	0.256414	11
ENSG00000100099	22	HPS4	26839389	rs713998	22	26862212	C	T	0.887313	56.784	60.5116	0.34804	0.323756	0.0340625	2.00514e-21	175.391	187.814	0.350377	0.547669	7
ENSG00000183506	22	PI4KAP2	21827289	rs117663329	22	21939765	T	G	0.0433189	91.2423	96.6294	0.345042	-0.738106	0.121233	1.14086e-09	-123.617	132.48	0.350771
ENSG00000205485	7	AC004980.7	76178677	rs1754182	7	76229947	T	C	0.57891	36.6415	39.0467	0.348038	0.354771	0.0407405	3.09109e-18	103.282	110.699	0.35082	0.708722	11
ENSG00000188818	5	ZDHHC11	710471	rs72708949	5	859828	T	C	0.0880283	-63.8151	67.7329	0.346112	0.451996	0.0680909	3.17688e-11	-141.185	151.355	0.350918
ENSG00000106638	7	TBL2	72983262	rs73138808	7	73066992	T	C	0.117553	-56.6643	60.0988	0.345756	0.250375	0.0413931	1.46011e-09	-226.318	242.934	0.351542
ENSG00000162430	1	SEPN1	26126667	rs4078825	1	26165113	A	G	0.793938	44.1161	47.3665	0.351658	-0.449573	0.0273221	7.77941e-61	-98.1289	105.528	0.352428	0.612058	15
ENSG00000174989	12	FBXW8	117348761	rs7133090	12	117373758	C	T	0.697277	39.0884	41.6369	0.347836	-0.205799	0.0304691	1.43473e-11	-189.935	204.263	0.352447	0.0824153	6
ENSG00000206077	5	ZDHHC11B	710475	rs72708949	5	859828	T	C	0.0880283	-63.8151	67.7329	0.346112	0.374921	0.0656107	1.10138e-08	-170.209	183.098	0.352574
ENSG00000106683	7	LIMK1	73497263	rs13236108	7	73521113	G	A	0.144358	-49.5693	53.2396	0.351823	0.606332	0.0388583	6.87206e-55	-81.7527	87.9622	0.352678	0.274618	5
ENSG00000171962	17	LRRC48	17876127	rs7219320	17	17880877	G	A	0.326257	-38.9674	41.5854	0.348735	0.305772	0.0429241	1.05178e-12	-127.439	137.173	0.352867	0.339879	13
ENSG00000148411	9	NACC2	138898383	rs4842075	9	138913683	T	C	0.310534	39.4068	41.9766	0.347844	-0.153176	0.0242478	2.66516e-10	-257.265	277.051	0.353106
ENSG00000145777	5	TSLP	110405760	rs3806933	5	110406742	T	C	0.428593	-37.0344	39.497	0.348423	-0.247279	0.0385857	1.46892e-10	149.768	161.427	0.353525	0.308565	3
ENSG00000245498	11	RP11-677M14.7	124670346	rs659357	11	124660184	C	A	0.369428	-36.9619	39.7445	0.352377	0.3887	0.0308023	1.65499e-36	-95.0911	102.527	0.353681	0.756071	4
ENSG00000254941	11	RP11-677M14.5	124677718	rs659357	11	124660184	C	A	0.369428	-36.9619	39.7445	0.352377	0.511361	0.040811	5.11762e-36	-72.2814	77.9368	0.3537	0.854445	4
ENSG00000144134	2	RABL2A	114384806	rs56754600	2	114432510	A	C	0.4923	-36.8392	39.3924	0.349692	-0.202392	0.0286465	1.60423e-12	182.019	196.332	0.353875	0.991196	4
ENSG00000131435	5	PDLIM4	131593364	rs4705938	5	131694077	C	T	0.47204	36.8262	39.2474	0.348085	-0.123628	0.0205543	1.80211e-09	-297.879	321.303	0.353877	0.268	13
ENSG00000144712	3	CAND2	12837971	rs4034942	3	12836792	T	C	0.539918	-36.3435	39.1574	0.353335	0.576136	0.0323993	9.68262e-71	-63.0815	68.0581	0.35399	0.527522	18
ENSG00000167920	17	TMEM99	38975358	rs9897207	17	39010562	A	G	0.755155	42.2177	45.3629	0.352027	0.275967	0.0299299	2.95848e-20	152.981	165.213	0.354466
ENSG00000230939	6	RP11-314C16.1	8784411	rs4960415	6	8438674	T	C	0.504108	35.4075	38.0809	0.352476	-0.487061	0.0483081	6.61016e-24	-72.6962	78.5168	0.354515	0.667879	15
ENSG00000197226	5	TBC1D9B	179289066	rs272441	5	179301260	G	A	0.903222	-59.4777	64.0703	0.353242	0.632702	0.0517091	2.00134e-34	-94.0059	101.556	0.354623	0.475874	14
ENSG00000248610	5	HSPA8P4	129475724	rs4533923	5	129336943	A	G	0.602167	-36.7304	39.2485	0.349354	-0.277208	0.0451004	7.92305e-10	132.501	143.217	0.354872	0.0658794	8
ENSG00000106809	9	OGN	95146249	rs8067	9	95218829	T	G	0.36939	-37.357	40.2452	0.353286	0.275843	0.0254099	1.87271e-27	-135.428	146.431	0.355039	0.672271	19
ENSG00000129219	17	PLD2	4710391	rs72833202	17	4706109	C	T	0.139985	51.5427	55.462	0.352717	0.36412	0.0404603	2.26887e-19	141.554	153.128	0.355269	0.765276	5
ENSG00000272263	3	RP11-767C1.2	12873718	rs4034942	3	12836792	T	C	0.539918	-36.3435	39.1574	0.353335	0.326361	0.0354653	3.50503e-20	-111.36	120.591	0.355771	0.244213	11
ENSG00000253955	5	CTB-33O18.3	173006646	rs77267428	5	173051989	C	T	0.101072	59.6352	63.6827	0.349046	0.39039	0.0709866	3.80896e-08	152.758	165.474	0.355926
ENSG00000178038	3	ALS2CL	46710487	rs11711074	3	46711563	T	G	0.776654	-43.5154	47.0057	0.354577	0.382247	0.0319495	5.47899e-33	-113.841	123.34	0.356013	0.64602	8
ENSG00000182473	17	EXOC7	74077087	rs2666013	17	74098875	T	G	0.238555	42.9864	46.0947	0.351043	0.177618	0.0278094	1.69203e-10	242.016	262.268	0.356121	0.763564	4
ENSG00000066185	1	ZMYND12	42896000	rs60386030	1	42972925	G	A	0.157759	50.3587	54.4589	0.355117	-0.475083	0.0380876	1.04225e-35	-106	114.945	0.356435	0.207297	8
ENSG00000127325	12	BEST3	70037140	rs775490	12	70072916	T	G	0.506232	-35.4305	38.3248	0.355236	-0.369881	0.0291461	6.66928e-37	95.7889	103.888	0.35651	0.165704	6
ENSG00000169246	16	NPIPB3	21413558	rs215902	16	21729214	T	C	0.885823	56.0376	60.2277	0.352149	0.470948	0.0697594	1.46795e-11	118.989	129.095	0.356677
ENSG00000163171	2	CDC42EP3	37869032	rs59984376	2	37903112	C	T	0.0673496	74.5089	80.0487	0.351961	-0.348433	0.0536641	8.42286e-11	-213.84	232.088	0.356855
ENSG00000256269	11	HMBS	118955576	rs15818	11	118952173	G	A	0.409619	-35.8352	38.8134	0.355867	0.291179	0.0205565	1.51275e-45	-123.069	133.58	0.356887	0.977688	9
ENSG00000116701	1	NCF2	183524698	rs11578964	1	183555779	T	C	0.423227	-36.7554	39.3857	0.350708	-0.191189	0.0330781	7.47325e-09	192.246	208.672	0.356901	0.900331	4
ENSG00000180425	11	C11orf71	114262165	rs633517	11	114290369	C	T	0.0572073	78.985	84.616	0.350587	-0.228127	0.0410879	2.82142e-08	-346.233	376.122	0.357294
ENSG00000070882	7	OSBPL3	24836158	rs2189073	7	24921298	T	C	0.337526	-38.6499	41.7527	0.354608	0.3165	0.0362436	2.48945e-18	-122.117	132.659	0.357297	0.889506	3
ENSG00000240204	7	SMKR1	129142320	rs11768964	7	129139750	C	T	0.917397	66.8299	71.7648	0.351732	-0.452583	0.0755994	2.14275e-09	-147.663	160.474	0.357484
ENSG00000172986	3	GXYLT2	72937224	rs2322695	3	72983602	A	G	0.629265	37.1947	39.9542	0.351888	0.18159	0.030534	2.7286e-09	204.828	222.704	0.357712	0.174822	4
ENSG00000269940	14	RP11-73M18.7	104160897	rs4906356	14	104138701	T	C	0.322787	39.1276	42.0953	0.352629	0.292429	0.0470526	5.13447e-10	133.802	145.552	0.357951	0.723142	3
ENSG00000167637	19	ZNF283	44331444	rs349037	19	44350962	G	A	0.861022	-51.9783	56.0365	0.353626	0.347181	0.0509745	9.70056e-12	-149.715	162.894	0.358046	0.970538	9
ENSG00000185847	12	RP1-46F2.2	111374389	rs1056620	12	111375172	T	C	0.542418	35.6896	38.7498	0.357037	-0.288595	0.020384	1.66913e-45	-123.667	134.554	0.358052	0.37327	12
ENSG00000162836	1	ACP6	147101453	rs2153463	1	147124310	G	T	0.701602	38.2198	41.5652	0.357827	0.643222	0.0279346	2.55797e-117	59.4193	64.6718	0.35821	0.268263	11
ENSG00000186976	22	EFCAB6	43924624	rs2285161	22	44248601	T	C	0.213777	-43.1713	46.6419	0.354659	-0.365442	0.0482258	3.51673e-14	118.134	128.58	0.35822	0.108082	5
ENSG00000136104	13	RNASEH2B	51483814	rs9535526	13	51484445	T	C	0.599809	-36.0856	39.2708	0.358153	0.906104	0.0352626	1.29934e-145	-39.825	43.368	0.358459	0.0322176	12
ENSG00000270021	5	CTC-203F4.2	134734970	rs1382289	5	134746892	G	T	0.956366	90.3838	97.4819	0.35383	0.503437	0.0763681	4.33234e-11	179.533	195.539	0.358541	0.748323	3
ENSG00000223756	11	TSSC2	3402191	rs7112834	11	3400820	G	A	0.900772	-60.7084	66.0516	0.35804	-1.36154	0.0695001	1.86432e-85	44.588	48.5658	0.358569	0.895238	7
ENSG00000189398	11	OR7E12P	3412010	rs7112834	11	3400820	G	A	0.900772	-60.7084	66.0516	0.35804	-1.26975	0.0667522	1.12458e-80	47.8113	52.0801	0.358601	0.892147	7
ENSG00000261616	15	RP11-6O2.3	99679522	rs1703770	15	99694365	A	G	0.231408	42.1434	45.484	0.354157	0.158676	0.023636	1.9024e-11	265.594	289.364	0.358696	0.106164	8
ENSG00000231760	6	RP11-350J20.5	150117711	rs4816	6	150114745	A	G	0.354315	-37.4422	40.7326	0.35798	0.723039	0.0489536	2.29143e-49	-51.7845	56.4443	0.35891	0.238415	14
ENSG00000127083	9	OMD	95176527	rs8067	9	95218829	T	G	0.36939	-37.357	40.2452	0.353286	0.148914	0.0252307	3.58902e-09	-250.863	273.58	0.359162	0.335162	5
ENSG00000173852	7	DPY19L1	34968488	rs1649220	7	34986597	A	G	0.500376	-35.9153	38.653	0.3528	-0.157972	0.028017	1.71597e-08	227.352	247.983	0.359244	0.515746	4
ENSG00000012779	10	ALOX5	45869661	rs1565097	10	45924256	C	T	0.753114	42.1855	45.6768	0.355712	0.203762	0.0275553	1.41787e-13	207.033	225.909	0.359434	0.362302	4
ENSG00000105650	19	PDE4C	18318771	rs2229228	19	18329784	T	C	0.328725	-37.7598	40.9523	0.356506	0.311704	0.0376158	1.16616e-16	-121.14	132.193	0.359463	0.768597	8
ENSG00000228407	1	RP4-800M22.1	52625933	rs6683487	1	52650316	A	G	0.961026	-92.5439	100.176	0.355585	-0.664373	0.0931559	9.90379e-13	139.295	152.043	0.359584	0.319674	5
ENSG00000170606	5	HSPA4	132387654	rs7730930	5	132386684	T	G	0.241054	-41.7858	45.4396	0.357787	0.299447	0.0282612	3.12065e-26	-139.543	152.315	0.35959	0.524669	9
ENSG00000175662	17	TOM1L2	17746828	rs3744115	17	17749822	A	G	0.650528	37.3948	40.7305	0.358564	0.312697	0.0227198	4.24351e-43	119.588	130.545	0.359632	0.120951	20
ENSG00000267058	19	RP11-15A1.3	44395956	rs415168	19	44402574	G	C	0.49731	35.9807	39.0833	0.357251	-0.354371	0.0384439	3.03078e-20	-101.534	110.838	0.359636	0.827856	9
ENSG00000273209	2	RP11-107N15.1	202897493	rs13034206	2	202901235	T	C	0.314384	39.0844	42.133	0.353592	0.222517	0.0383506	6.54585e-09	175.647	191.752	0.359662
ENSG00000083720	5	OXCT1	41730167	rs9292825	5	41817324	T	C	0.252202	-40.4694	43.9501	0.357153	0.288109	0.0331743	3.79706e-18	-140.466	153.402	0.359839	0.916447	16
ENSG00000154889	18	MPPE1	11882621	rs6505682	18	11910849	T	C	0.279032	-39.8321	43.2309	0.356852	0.259651	0.0331573	4.84448e-15	-153.406	167.645	0.360156	0.18215	4
ENSG00000067066	2	SP100	231280657	rs10202501	2	231285570	C	A	0.306879	39.4677	42.5991	0.35419	-0.184812	0.0318604	6.60483e-09	-213.556	233.421	0.360247	0.181042	3
ENSG00000216937	10	CCDC7	32735068	rs56391924	10	32745248	C	A	0.0883589	63.8089	68.886	0.354292	-0.385561	0.0674604	1.09465e-08	-165.496	180.996	0.360525
ENSG00000126267	19	COX6B1	36139125	rs10422762	19	36157167	A	G	0.472409	35.6299	38.9406	0.360203	-0.292311	0.0143467	2.7994e-92	-121.89	133.351	0.360686	0.609303	17
ENSG00000081760	12	AACS	125549925	rs7133864	12	125606180	T	C	0.321692	-38.1061	41.5266	0.358813	0.35091	0.0354584	4.31614e-23	-108.592	118.847	0.360868	0.98278	11
ENSG00000069493	12	CLEC2D	9817565	rs1863871	12	9795254	C	T	0.849212	-50.4578	55.1196	0.359969	0.546789	0.0370837	3.32756e-49	-92.2802	101	0.360893	0.740658	9
ENSG00000197815	17	AC122129.1	17761583	rs8079321	17	17760789	C	T	0.648654	39.4072	43.0794	0.360319	0.506224	0.0312309	4.34897e-59	77.8454	85.2349	0.361083	0.0662704	20
ENSG00000111249	12	CUX2	111471828	rs1056620	12	111375172	T	C	0.542418	35.6896	38.7498	0.357037	0.241123	0.036622	4.57622e-11	148.014	162.27	0.361692	0.981789	4
ENSG00000143067	1	ZNF697	120162045	rs4481896	1	120131516	T	C	0.118099	57.6226	62.6077	0.357376	-0.350274	0.0515818	1.11627e-11	-164.507	180.373	0.361749
ENSG00000100023	22	PPIL2	22006559	rs12484060	22	22049783	T	C	0.325753	-37.9849	41.3972	0.358843	0.172222	0.0214529	9.91593e-16	-220.558	241.936	0.36196
ENSG00000256594	12	RP11-705C15.2	9787188	rs1863871	12	9795254	C	T	0.849212	-50.4578	55.1196	0.359969	0.510244	0.0508915	1.17025e-23	-98.8895	108.475	0.361963	0.342375	8
ENSG00000138685	4	FGF2	123747863	rs2922979	4	123748616	G	C	0.309144	38.974	42.4048	0.358046	0.236458	0.0339138	3.11726e-12	164.824	180.885	0.362184	0.751694	4
ENSG00000104738	8	MCM4	48872745	rs762679	8	48885436	A	T	0.854414	-50.8937	55.4107	0.358367	0.212735	0.0294708	5.2568e-13	-239.235	262.568	0.362224	0.122145	6
ENSG00000114948	2	ADAM23	207308263	rs1448903	2	207308961	G	A	0.0938048	60.593	66.0069	0.358629	0.34353	0.047326	3.90522e-13	176.383	193.673	0.36244	0.440549	4
ENSG00000117305	1	HMGCL	24128375	rs11591202	1	24102080	C	A	0.336161	-36.914	40.2367	0.358922	0.125295	0.0166259	4.84093e-14	-294.617	323.507	0.362455	0.382868	4
ENSG00000214765	7	SEPT7P2	45763379	rs73104616	7	45792381	C	T	0.167605	-46.1997	50.7362	0.362513	0.921024	0.0405667	4.09441e-114	-50.1612	55.131	0.362899	0.287449	11
ENSG00000164088	3	PPM1M	52279841	rs34569561	3	52287293	C	T	0.320133	38.6567	42.1715	0.359324	-0.206544	0.0277546	9.93206e-14	-187.16	205.72	0.362939	0.027475	8
ENSG00000196284	6	SUPT3H	44777054	rs9472414	6	44946506	A	T	0.207375	44.7282	48.7393	0.358774	0.242513	0.0365553	3.2638e-11	184.436	202.89	0.363325	0.451849	5
ENSG00000257027	12	RP11-705C15.3	9811163	rs1863871	12	9795254	C	T	0.849212	-50.4578	55.1196	0.359969	0.442317	0.0586333	4.56528e-14	-114.076	125.53	0.363478	0.598996	3
ENSG00000144230	2	GPR17	128403439	rs111343454	2	128381211	C	A	0.05707	-75.5573	83.0273	0.362806	1.26194	0.0849358	6.21351e-50	-59.8739	65.9167	0.363705	0.128981	12
ENSG00000215305	20	VPS16	2821349	rs16988130	20	2824849	G	A	0.243028	44.0172	48.4002	0.363117	-0.501338	0.0336334	3.01552e-50	-87.7994	96.7216	0.364008	0.375544	14
ENSG00000237433	3	AC097639.8	32232239	rs13069254	3	32214212	C	A	0.40426	-36.0829	39.5478	0.361565	-0.327316	0.0373996	2.0988e-18	110.239	121.479	0.364159	0.841407	7
ENSG00000186792	3	HYAL3	50330262	rs13100173	3	50332697	A	G	0.479595	35.4508	38.8232	0.361172	-0.341193	0.0418258	3.42088e-16	-103.902	114.497	0.36416	0.656694	6
ENSG00000166949	15	SMAD3	67356101	rs1498507	15	67367706	C	A	0.470632	35.1194	38.4811	0.361432	0.268066	0.0314134	1.42004e-17	131.01	144.369	0.364161
ENSG00000197599	16	CCDC154	1484384	rs35313796	16	1503310	A	G	0.109752	54.0972	59.4249	0.36264	0.655023	0.0578748	1.06964e-29	82.5882	91.0149	0.364187	0.551467	18
ENSG00000099942	22	CRKL	21271714	rs4822700	22	21300308	C	T	0.808576	43.7597	47.8167	0.36011	-0.154025	0.0230439	2.32522e-11	-284.108	313.344	0.364568	0.410306	4
ENSG00000172197	6	MBOAT1	20100935	rs78638333	6	20163682	A	G	0.160032	-47.2884	51.6356	0.359766	-0.246536	0.0391911	3.16231e-10	191.811	211.652	0.3648
ENSG00000176386	9	CDC26	116018115	rs10117451	9	116035890	G	T	0.352074	-36.3937	40.0985	0.364085	-0.293727	0.0214062	7.5424e-43	123.903	136.815	0.365133	0.725002	14
ENSG00000105607	19	GCDH	13001840	rs2974754	19	13061983	T	C	0.407491	36.3962	40.0334	0.363272	-0.228641	0.0237087	5.22391e-22	-159.185	175.869	0.365395	0.903318	10
ENSG00000240399	12	RP1-228P16.1	48448596	rs4760622	12	48591960	A	C	0.23962	-41.1616	45.298	0.363516	-0.499432	0.0538853	1.88914e-20	82.4168	91.1339	0.36581	0.952088	17
ENSG00000176058	9	TPRN	140086069	rs13292648	9	140085991	T	G	0.675322	-37.5881	41.271	0.362421	-0.20271	0.0272985	1.12202e-13	185.428	205.122	0.366001	0.560396	3
ENSG00000253958	8	CLDN23	8559448	rs59003218	8	8554921	A	G	0.285614	-42.9915	47.2445	0.362833	0.38228	0.0490005	6.11492e-15	-112.461	124.424	0.366074	0.0729897	4
ENSG00000104518	8	GSDMD	144635377	rs968557	8	144592259	C	T	0.478361	-35.4145	39.0746	0.364761	-0.304209	0.0255643	1.18686e-32	116.415	128.819	0.366148	0.602064	13
ENSG00000253187	7	HOXA-AS4	27208238	rs11773804	7	27206688	G	T	0.412662	35.7932	39.2996	0.362413	0.292573	0.0417097	2.30751e-12	122.339	135.452	0.366422	0.944338	4
ENSG00000256433	12	RP1-102E24.8	6503071	rs11616188	12	6502742	A	G	0.425596	-34.8642	38.4764	0.364873	-0.343157	0.0321945	1.58507e-26	101.598	112.529	0.366599	0.527541	4
ENSG00000128059	4	PPAT	57259528	rs13124065	4	57257606	C	A	0.417022	-35.9977	39.5746	0.363025	0.194419	0.027772	2.54982e-12	-185.155	205.264	0.367039
ENSG00000100191	22	SLC5A4	32614465	rs11089560	22	32770087	T	G	0.0500201	-80.2131	88.8065	0.366401	1.5489	0.0941604	8.44356e-61	-51.7871	57.4216	0.367123	0.438165	8
ENSG00000170892	19	TSEN34	54693789	rs39714	19	54693682	G	C	0.187967	-44.2	48.6919	0.364011	0.202303	0.0262837	1.39393e-14	-218.484	242.356	0.367322
ENSG00000167815	19	PRDX2	12907634	rs897804	19	12876964	C	G	0.402829	36.2547	39.8189	0.362564	0.0906987	0.0143579	2.667e-10	399.727	443.561	0.367494
ENSG00000014164	8	ZC3H3	144519825	rs968557	8	144592259	C	T	0.478361	-35.4145	39.0746	0.364761	-0.218103	0.0258882	3.61399e-17	162.375	180.19	0.367519	0.462374	6
ENSG00000120265	6	PCMT1	150070579	rs10872646	6	150067675	G	A	0.348366	-37.0776	41.0361	0.36624	0.304838	0.0251484	8.12159e-34	-121.631	134.99	0.367569	0.355902	10
ENSG00000103591	15	AAGAB	67493371	rs1498507	15	67367706	C	A	0.470632	35.1194	38.4811	0.361432	-0.126137	0.0229308	3.78156e-08	-278.423	309.244	0.367943
ENSG00000227354	13	RBM26-AS1	79980444	rs17185717	13	79912899	C	T	0.0783814	65.7259	73.0795	0.368453	1.24809	0.0622604	2.17535e-89	52.6612	58.612	0.368934	0.101041	5
ENSG00000174780	4	SRP72	57333081	rs17086909	4	57364041	T	C	0.0710959	-65.3227	72.3166	0.366373	0.209824	0.0241215	3.3594e-18	-311.321	346.507	0.368942	0.909144	6
ENSG00000108784	17	NAGLU	40688190	rs8068844	17	40571284	C	T	0.340681	-36.7708	40.4368	0.36317	-0.122484	0.0211515	7.00536e-09	300.209	334.185	0.369009	0.257224	8
ENSG00000198099	4	ADH4	100044808	rs6532814	4	100173968	C	T	0.472054	34.6759	38.313	0.365429	-0.301313	0.0419141	6.53546e-13	-115.083	128.157	0.369196	0.388343	5
ENSG00000213144	12	RP11-64B16.2	119632655	rs12811848	12	119619632	A	G	0.0565918	75.6834	83.4933	0.364692	-0.366784	0.0558039	4.9402e-11	-206.343	229.791	0.369206
ENSG00000104983	19	CCDC61	46498339	rs8111976	19	46499537	G	A	0.834853	46.5551	51.6464	0.367365	-0.32068	0.0326532	9.16416e-23	-145.176	161.73	0.369374
ENSG00000244357	3	RN7SL145P	45784167	rs1468542	3	45779136	T	A	0.659337	-37.0647	41.0533	0.36661	0.392773	0.0468853	5.41456e-17	-94.3667	105.127	0.369375	0.85217	5
ENSG00000185904	10	LINC00839	42970991	rs1255371	10	42988230	G	A	0.602285	-35.4618	39.4132	0.368256	-0.536194	0.0440748	4.74285e-34	66.1361	73.7062	0.369562	0.940704	13
ENSG00000180855	19	ZNF443	12540521	rs10404932	19	12560872	A	G	0.792042	-43.6533	48.4551	0.36764	-0.462434	0.0476903	3.1167e-22	94.399	105.234	0.369698
ENSG00000141542	17	RAB40B	80612849	rs2250754	17	80661316	T	C	0.764443	40.0512	44.6159	0.369352	-0.688983	0.0379062	7.99886e-74	-58.1309	64.8351	0.369934	0.970521	20
ENSG00000100815	14	TRIP11	92432335	rs12587248	14	92435587	C	T	0.328296	37.1739	41.2507	0.367498	0.153661	0.0177218	4.29258e-18	241.922	269.899	0.37007	0.525325	6
ENSG00000272677	4	RP11-127B20.3	83295454	rs62313382	4	83303256	C	A	0.143347	-50.0036	55.1299	0.364399	-0.302587	0.0550658	3.90695e-08	165.254	184.661	0.370838
ENSG00000264575	18	LINC00526	5236723	rs7238524	18	5215596	A	G	0.160395	49.0331	54.5714	0.368911	-0.477008	0.0489736	2.03326e-22	-102.793	114.889	0.37094	0.28784	5
ENSG00000269737	1	RP11-345P4.7	1603429	rs6604981	1	1599161	G	A	0.964037	91.1246	101.753	0.370496	-1.72555	0.110634	7.64261e-55	-52.809	59.0656	0.371282	0.0332145	3
ENSG00000273032	22	DGCR9	19005347	rs807751	22	19107596	G	A	0.421341	35.3053	39.3328	0.369397	-0.324586	0.0347466	9.49539e-21	-108.77	121.736	0.371595	0.17293	10
ENSG00000241058	10	NSUN6	18834490	rs7098313	10	18922557	A	G	0.5211	-34.6922	38.6078	0.368876	0.253801	0.0314828	7.53218e-16	-136.691	153.06	0.371831	0.577985	9
ENSG00000159387	16	IRX6	55357672	rs7194158	16	55304133	G	A	0.128559	-50.8664	56.754	0.370114	0.520009	0.0499183	2.06952e-25	-97.8183	109.544	0.371877	0.787914	3
ENSG00000213839	9	RP11-3J10.4	37885680	rs10973642	9	38025982	C	G	0.193947	44.0169	48.9402	0.368439	0.327658	0.044404	1.59467e-13	134.338	150.469	0.371967	0.653323	6
ENSG00000158805	16	ZNF276	89786808	rs9282681	16	89805914	C	T	0.0879245	59.4703	65.9701	0.367336	-0.295639	0.0458579	1.14202e-10	-201.159	225.315	0.371971	0.236821	9
ENSG00000170417	2	TMEM182	103353367	rs2732814	2	103415494	A	G	0.480994	35.4173	39.306	0.367554	0.101209	0.0165022	8.621e-10	349.942	392.534	0.372663	0.569231	5
ENSG00000163156	1	SCNM1	151129140	rs72708455	1	151142070	T	C	0.0460988	-80.7831	89.8486	0.368598	-0.353801	0.0532407	3.02569e-11	228.329	256.266	0.372937
ENSG00000146109	6	ABT1	26597180	rs6929908	6	26555289	A	C	0.796086	-43.8028	48.6598	0.368023	0.201645	0.0324848	5.38829e-10	-217.227	243.838	0.373001	0.113586	8
ENSG00000100483	14	VCPKMT	50575350	rs11157729	14	50583083	T	G	0.161787	-45.7656	51.2536	0.371898	-0.549774	0.0467903	7.08321e-32	83.2444	93.4955	0.373274	0.959395	6
ENSG00000205571	5	SMN2	69345350	rs76915606	5	68769560	G	A	0.0989344	-57.3301	64.0489	0.370735	-0.760071	0.0899092	2.82065e-17	75.4273	84.738	0.3734
ENSG00000259416	15	RP11-158M2.5	86298172	rs7177107	15	86123364	A	G	0.235643	41.6539	46.3626	0.368953	-0.343004	0.0530629	1.01906e-10	-121.439	136.466	0.373528	0.916485	3
ENSG00000139537	12	CCDC65	49297893	rs2446999	12	49274072	A	G	0.485442	-35.0893	39.1492	0.370094	-0.344549	0.0462622	9.4946e-14	101.841	114.444	0.373532	0.704193	4
ENSG00000165171	7	WBSCR27	73248920	rs13241921	7	73254812	C	T	0.756631	-40.9509	45.9888	0.373223	-0.777995	0.0435578	2.36479e-71	52.6365	59.1854	0.373815	0.498552	9
ENSG00000134020	8	PEBP4	22570769	rs10216634	8	22776796	C	T	0.198514	-42.7928	48.0159	0.37281	-0.320874	0.0241985	3.94345e-40	133.363	149.979	0.373887	0.347941	11
ENSG00000256069	12	A2MP1	9381129	rs7967738	12	9417026	A	G	0.644127	-36.5262	40.98	0.372759	-0.627159	0.0512882	2.19955e-34	58.2407	65.5156	0.374025	0.408972	15
ENSG00000169019	4	COMMD8	47452885	rs6837266	4	47476595	G	C	0.575892	34.9065	38.8182	0.36853	-0.154099	0.0265367	6.35947e-09	-226.52	254.907	0.374197
ENSG00000241350	7	PMS2P11	76640868	rs2245368	7	76608143	T	C	0.831462	-47.0914	52.7801	0.372276	-0.629869	0.067186	6.91699e-21	74.7638	84.174	0.37443
ENSG00000249328	8	RP11-26J3.1	80681607	rs2467769	8	80739345	T	C	0.802415	-44.1006	49.4966	0.372938	-0.482638	0.0458811	7.03856e-26	91.3741	102.922	0.374646	0.86724	6
ENSG00000179010	4	MRFAP1	6641818	rs4689494	4	6649821	A	G	0.679313	-36.7932	41.1057	0.37074	0.156378	0.0227256	5.93734e-12	-235.284	265.076	0.374751
ENSG00000167615	19	LENG8	54960065	rs1010645	19	54960206	C	T	0.392652	37.6324	42.0643	0.37098	0.104536	0.0153663	1.02495e-11	359.995	405.855	0.375077	0.14338	10
ENSG00000254604	11	AP000487.6	70128473	rs6592542	11	70187783	G	A	0.350749	36.207	40.3366	0.369387	0.204194	0.0353564	7.68168e-09	177.317	199.912	0.375094
ENSG00000180113	6	TDRD6	46655612	rs2270450	6	46644875	T	C	0.279888	-38.5027	43.3585	0.374536	-0.507692	0.0326971	2.27313e-54	75.8387	85.5427	0.375316	0.49848	9
ENSG00000214106	7	PAXIP1-AS2	154720208	rs55644641	7	154724654	T	C	0.308574	37.293	41.8327	0.372671	0.32444	0.0385229	3.70066e-17	114.946	129.658	0.375334	0.46697	8
ENSG00000153291	6	SLC25A27	46620678	rs2270450	6	46644875	T	C	0.279888	-38.5027	43.3585	0.374536	0.396201	0.0258795	6.61326e-53	-97.1797	109.62	0.375338	0.480905	12
ENSG00000179978	5	RP11-1319K7.1	69390202	rs76915606	5	68769560	G	A	0.0989344	-57.3301	64.0489	0.370735	0.554987	0.0871433	1.90674e-10	-103.3	116.54	0.375409
ENSG00000117010	1	ZNF684	40997233	rs1134586	1	40980559	A	G	0.177846	44.4893	49.953	0.373131	-0.320505	0.0397236	7.12357e-16	-138.81	156.804	0.376024	0.988814	4
ENSG00000124733	6	MEA1	42979832	rs76552409	6	43182906	T	C	0.0274819	-101.758	114.673	0.374878	0.713854	0.062058	1.27379e-30	-142.547	161.117	0.376293	0.981275	6
ENSG00000241186	3	TDGF1	46616045	rs7650998	3	46607255	C	T	0.34689	-36.1965	40.9094	0.376266	0.909602	0.0482633	3.13054e-79	-39.7938	45.0246	0.376792	0.305563	13
ENSG00000115525	2	ST3GAL5	86066267	rs3937593	2	86210273	T	C	0.705292	-38.6539	43.2715	0.371703	0.22148	0.0375142	3.55016e-09	-174.525	197.598	0.377109	0.782992	9
ENSG00000198468	1	FLVCR1-AS1	213025450	rs12756625	1	213052118	A	G	0.553639	34.28	38.7837	0.376763	0.864212	0.0420526	7.57793e-94	39.6662	44.919	0.377204	0.577789	18
ENSG00000152926	7	ZNF117	64432154	rs4718173	7	64430406	T	G	0.94914	-78.2054	88.0277	0.374316	0.595253	0.0758034	4.07518e-15	-131.382	148.826	0.377352	0.478416	5
ENSG00000134333	11	LDHA	18415935	rs2403254	11	18325146	T	C	0.581443	34.3057	38.7881	0.37646	-0.298347	0.0212019	5.66605e-45	-114.986	130.267	0.3774	0.340597	11
ENSG00000162592	1	CCDC27	3668962	rs12131045	1	3675959	G	T	0.24341	39.8959	44.6981	0.372091	-0.268758	0.04516	2.66111e-09	-148.445	168.174	0.377403
ENSG00000163959	3	SLC51A	195938358	rs60631199	3	195961254	T	C	0.21958	42.1674	47.6811	0.376501	-0.656887	0.0459194	2.02979e-46	-64.1928	72.725	0.37741	0.897007	16
ENSG00000144810	3	COL8A1	99357319	rs73134347	3	99252044	T	C	0.0699054	-65.8573	73.8952	0.372809	0.402985	0.0655197	7.71927e-10	-163.424	185.285	0.377769	0.714012	5
ENSG00000110328	11	GALNT18	11292423	rs4910023	11	11644920	A	C	0.350502	-36.4826	41.044	0.374074	-0.211639	0.0310458	9.29624e-12	172.381	195.576	0.378099	0.71007	3
ENSG00000158825	1	CDA	20915441	rs603412	1	20915418	G	C	0.429304	34.1635	38.6335	0.376536	0.436095	0.0454786	8.89317e-22	78.3396	88.9656	0.378555	0.42626	10
ENSG00000120889	8	TNFRSF10B	22877646	rs10216634	8	22776796	C	T	0.198514	-42.7928	48.0159	0.37281	0.166154	0.0293379	1.48349e-08	-257.549	292.541	0.378649
ENSG00000163879	1	DNALI1	38022520	rs4653301	1	38028374	T	G	0.448259	-33.8299	38.2881	0.376934	-0.365126	0.0358761	2.5008e-24	92.6527	105.257	0.378723	0.497103	9
ENSG00000187815	1	ZFP69	40942887	rs1134586	1	40980559	A	G	0.177846	44.4893	49.953	0.373131	-0.294461	0.0529903	2.74638e-08	-151.087	171.807	0.379184
ENSG00000197124	19	ZNF682	20107867	rs10420011	19	20140614	A	G	0.794113	-42.063	47.7473	0.378345	-0.705264	0.0476346	1.34552e-49	59.6415	67.8211	0.379187	0.659666	15
ENSG00000255237	11	RP13-317D12.3	462930	rs72848748	11	443587	T	C	0.0857415	63.221	71.3424	0.375529	-0.5231	0.074184	1.77139e-12	-120.858	137.457	0.379267	0.948427	5
ENSG00000169764	2	UGP2	64068074	rs6730863	2	63939417	C	T	0.248622	-40.0767	45.0792	0.373987	0.164984	0.0278298	3.06039e-09	-242.913	276.289	0.379294
ENSG00000159461	16	AMFR	56395364	rs4924	16	56396486	T	C	0.543069	-34.4591	38.9165	0.375908	0.114136	0.0161218	1.44585e-12	-301.913	343.623	0.379609	0.46889	3
ENSG00000230487	7	PSMG3-AS1	1609709	rs12702934	7	1604549	G	C	0.685653	36.9743	41.7651	0.375999	-0.208576	0.0293883	1.2726e-12	-177.27	201.791	0.379681	0.152752	5
ENSG00000069712	1	KIAA1107	92632542	rs560389	1	92647223	G	A	0.666116	-36.3768	40.8817	0.37357	-0.151711	0.0275494	3.65273e-08	239.777	272.966	0.379719	0.0344322	5
ENSG00000261054	15	RP11-6O2.4	99669037	rs62023804	15	99848209	C	A	0.0649052	-66.1156	74.6279	0.375651	-0.485397	0.0743165	6.51219e-11	136.209	155.154	0.379999
ENSG00000143224	1	PPOX	161136200	rs36013429	1	161139738	A	G	0.0647453	73.1627	82.5768	0.375619	-0.324853	0.0500164	8.30711e-11	-225.218	256.552	0.380017	0.568535	4
ENSG00000136098	13	NEK3	52706775	rs6561658	13	52734151	A	T	0.652176	-35.5704	40.4441	0.379132	0.373199	0.0263066	1.11072e-45	-95.3122	108.579	0.380047	0.327691	20
ENSG00000026103	10	FAS	90750414	rs2147420	10	90759613	G	A	0.563066	36.327	41.2973	0.379052	0.35941	0.027209	7.76249e-40	101.074	115.158	0.380105	0.769027	7
ENSG00000163875	1	MEAF6	37958176	rs4653301	1	38028374	T	G	0.448259	-33.8299	38.2881	0.376934	0.166758	0.0227204	2.1427e-13	-202.868	231.261	0.380363
ENSG00000134283	12	PPHLN1	42632249	rs3747560	12	42719890	G	A	0.591557	34.8169	39.5424	0.378591	0.249755	0.0250524	2.07668e-23	139.404	158.941	0.380443	0.930663	15
ENSG00000271751	11	RP11-110I1.14	118935974	rs1784302	11	118940957	G	C	0.406601	-34.2304	38.9448	0.379429	-0.589284	0.0461507	2.45278e-37	58.0881	66.2447	0.380556	0.851	7
ENSG00000139168	12	ZCRB1	42705880	rs3747560	12	42719890	G	A	0.591557	34.8169	39.5424	0.378591	0.182507	0.0191245	1.38648e-21	190.77	217.583	0.380611	0.840353	13
ENSG00000152404	11	CWF19L2	107197071	rs12224337	11	107140077	A	G	0.511244	-34.1188	38.8731	0.380109	0.319117	0.0281077	7.13611e-30	-106.916	122.178	0.381527	0.665096	14
ENSG00000134900	13	TPP2	103249353	rs9300756	13	103384824	A	G	0.607948	-35.097	39.6968	0.376628	-0.150578	0.0246543	1.01161e-09	233.082	266.377	0.38157	0.458282	6
ENSG00000003436	2	TFPI	188328957	rs4643503	2	188448778	T	C	0.106724	-54.7952	62.526	0.380835	-0.498305	0.0344004	1.49794e-47	109.963	125.707	0.381705	0.318727	6
ENSG00000157445	3	CACNA2D3	54156574	rs1868513	3	54164523	A	G	0.405437	35.1602	39.9957	0.379347	0.27381	0.0313178	2.27107e-18	128.411	146.808	0.381743	0.847104	7
ENSG00000170634	2	ACYP2	54197975	rs1058320	2	54312153	T	A	0.530039	-33.7135	38.563	0.381984	0.37166	0.0212463	1.62321e-68	-90.7106	103.888	0.382579	0.271299	20
ENSG00000124207	20	CSE1L	47662849	rs6125539	20	47703810	A	C	0.401808	-34.3923	39.3362	0.381945	0.363211	0.0225429	2.10141e-58	-94.6896	108.461	0.382646	0.839954	20
ENSG00000188897	16	CTD-3088G3.8	11453702	rs56761637	16	11586216	A	G	0.177439	-44.0187	50.0065	0.378719	0.236499	0.0378349	4.08294e-10	-186.126	213.531	0.383394	0.465538	6
ENSG00000247809	15	NR2F2-AS1	96670598	rs10520811	15	96651189	G	A	0.0719832	-63.7175	72.4589	0.379206	0.342629	0.0523982	6.19518e-11	-185.966	213.383	0.383473
ENSG00000164434	6	FABP7	123100620	rs9401595	6	123103815	G	A	0.162878	46.5924	53.4208	0.383112	0.836427	0.0439123	6.86862e-81	55.7041	63.9348	0.38361	0.165193	7
ENSG00000143162	1	CREG1	167498914	rs12410167	1	167523004	A	G	0.132863	50.2536	57.4606	0.381806	-0.430116	0.0446468	5.759e-22	-116.837	134.143	0.383758	0.138018	6
ENSG00000128040	4	SPINK2	57676026	rs7668497	4	57700528	A	G	0.42294	34.6131	39.5918	0.381981	-0.417276	0.0420195	3.0661e-23	-82.9501	95.2485	0.383819	0.00978701	5
ENSG00000163389	3	POGLUT1	119187785	rs17203139	3	119205217	G	T	0.0653523	-68.2973	78.1913	0.38241	0.660437	0.059405	1.03092e-28	-103.412	118.758	0.383874	0.483642	9
ENSG00000228506	6	RP11-98I9.4	99872798	rs6923983	6	99877219	G	T	0.451189	34.244	39.3169	0.383768	0.778209	0.0332023	1.73464e-121	44.0036	50.5572	0.384096	0.449812	20
ENSG00000136274	7	NACAD	45120037	rs6960285	7	45129178	G	A	0.45005	33.853	38.5998	0.380473	-0.235916	0.0343972	6.95443e-12	-143.496	164.949	0.384332	0.324633	4
ENSG00000185163	12	DDX51	132621139	rs57037358	12	132625643	T	C	0.19078	42.5375	48.8246	0.383628	0.423574	0.026563	3.03654e-57	100.425	115.44	0.384337	0.44845	17
ENSG00000147419	8	CCDC25	27590835	rs6993868	8	27613012	C	T	0.440503	-34.0377	39.053	0.383439	-0.260711	0.0189263	3.60187e-43	130.557	150.094	0.384389	0.370474	8
ENSG00000063438	5	AHRR	304291	rs6555059	5	226453	A	G	0.765605	39.9531	45.5098	0.379997	-0.36928	0.0591057	4.16296e-10	-108.192	124.45	0.38465	0.730167	7
ENSG00000170917	4	NUDT6	123809852	rs7660751	4	123952179	T	C	0.13368	50.7196	58.125	0.382884	0.314086	0.031334	1.19806e-23	161.483	185.761	0.384679	0.148655	15
ENSG00000169570	5	DTWD2	118173017	rs6894429	5	118295726	C	T	0.512065	-33.7533	38.5722	0.381536	0.137256	0.0185179	1.24324e-13	-245.915	282.975	0.384829	0.0824241	5
ENSG00000106261	7	ZKSCAN1	99613204	rs71689664	7	99662515	G	GTAGT	0.284453	-36.4479	41.5364	0.380219	0.178046	0.0287724	6.08992e-10	-204.711	235.624	0.384956	0.676468	6
ENSG00000176945	3	MUC20	195447753	rs9330981	3	195321923	C	T	0.820401	43.2033	49.6563	0.384275	-0.765101	0.0582546	2.10978e-39	-56.4674	65.0439	0.385316	0.987999	20
ENSG00000165125	7	TRPV6	142568956	rs6951048	7	142761061	T	G	0.198124	-41.749	47.8411	0.382848	0.452903	0.0564102	9.8482e-16	-92.1809	106.254	0.385641	0.642892	8
ENSG00000198168	11	SVIP	22835345	rs1055320	11	22834189	T	C	0.280602	37.6398	43.282	0.384496	-0.362051	0.0293672	6.36793e-35	-103.963	119.844	0.385676	0.400286	9
ENSG00000162191	11	UBXN1	62443970	rs693698	11	62438819	T	G	0.691301	-36.2138	41.5205	0.383104	-0.131989	0.0158541	8.41593e-17	274.37	316.297	0.385699	0.343477	10
ENSG00000153560	3	UBP1	33429828	rs590497	3	33442975	C	T	0.816918	-43.7731	50.1302	0.382561	-0.261689	0.0354288	1.50921e-13	167.271	192.898	0.38586	0.575461	3
ENSG00000125347	5	IRF1	131817301	rs2522056	5	131801726	A	G	0.186023	43.9041	50.4402	0.384072	0.385764	0.0392874	9.32356e-23	113.811	131.267	0.385932	0.77721	9
ENSG00000244219	7	GS1-259H13.2	99195689	rs11761528	7	99118801	T	C	0.0884914	59.9969	68.425	0.38058	-0.331018	0.0571517	6.9588e-09	-181.25	209.066	0.38597
ENSG00000273007	4	RP11-170N16.3	123803033	rs7660751	4	123952179	T	C	0.13368	50.7196	58.125	0.382884	0.349665	0.0460126	2.97673e-14	145.052	167.323	0.385997	0.137084	7
ENSG00000164879	8	CA3	86285665	rs9969643	8	86365987	T	C	0.596981	-34.9374	39.9841	0.382237	-0.122781	0.0179077	7.06533e-12	284.551	328.288	0.386067	0.764191	4
ENSG00000145375	4	SPATA5	123844229	rs7660751	4	123952179	T	C	0.13368	50.7196	58.125	0.382884	0.361489	0.0493344	2.34786e-13	140.307	161.929	0.386231	0.237202	6
ENSG00000172731	10	LRRC20	72058729	rs4746992	10	72057163	T	C	0.761049	-40.3828	46.1157	0.381202	0.099279	0.0165885	2.16655e-09	-406.761	469.452	0.386239
ENSG00000243477	3	NAT6	50333833	rs2236947	3	50371432	A	C	0.479148	33.864	38.7782	0.382514	0.231804	0.0333661	3.72386e-12	146.089	168.605	0.38624
ENSG00000197993	7	KEL	142638201	rs6951048	7	142761061	T	G	0.198124	-41.749	47.8411	0.382848	0.398015	0.0550357	4.76137e-13	-104.893	121.071	0.386284	0.75758	7
ENSG00000261098	11	RP11-819C21.1	107182858	rs661889	11	107257389	C	T	0.78385	43.096	49.4182	0.383171	0.317205	0.0425387	8.86083e-14	135.862	156.854	0.3864	0.823265	8
ENSG00000131351	19	HAUS8	17160539	rs6512161	19	17171582	G	A	0.406967	-34.4257	39.5653	0.384247	-0.262915	0.0295003	4.99959e-19	130.939	151.203	0.386501	0.416126	5
ENSG00000153558	3	FBXL2	33318517	rs590497	3	33442975	C	T	0.816918	-43.7731	50.1302	0.382561	-0.284004	0.0424181	2.15161e-11	154.128	178.007	0.386569	0.832818	5
ENSG00000155158	9	TTC39B	15163620	rs10114494	9	15295073	A	G	0.301517	37.67	43.4132	0.385554	-0.475955	0.0366004	1.15974e-38	-79.1461	91.4157	0.386609	0.167528	9
ENSG00000261051	3	RP11-274H2.5	145777372	rs895929	3	145844410	C	G	0.495634	-34.0379	38.8868	0.381406	0.207997	0.0357215	5.78913e-09	-163.646	189.059	0.386719	0.267053	3
ENSG00000185619	4	PCGF3	699537	rs34434107	4	727153	T	C	0.293876	37.5558	43.3528	0.386335	-0.556714	0.0295574	3.9012e-79	-67.4598	77.955	0.386837	0.886502	14
ENSG00000178028	1	DMAP1	44679127	rs1738045	1	44721739	A	G	0.295282	-36.5723	42.2113	0.386266	0.456497	0.0267945	4.36816e-65	-80.1151	92.5873	0.386879	0.234625	14
ENSG00000254858	19	MPV17L2	18303992	rs1046565	19	18311199	G	A	0.333066	-35.6069	40.9035	0.384023	-0.213081	0.0274894	9.08878e-15	167.105	193.169	0.386999	0.831861	9
ENSG00000197536	5	C5orf56	131746328	rs2522056	5	131801726	A	G	0.186023	43.9041	50.4402	0.384072	0.305737	0.0395304	1.0403e-14	143.601	166.021	0.387062	0.927707	9
ENSG00000128262	22	POM121L9P	24647796	rs2267073	22	24639069	C	T	0.51174	32.816	37.7228	0.384342	-0.319923	0.0397013	7.73987e-16	-102.575	118.597	0.387094	0.707441	8
ENSG00000196476	20	C20orf96	251504	rs3827147	20	256727	A	T	0.612615	-34.5793	39.7632	0.384502	0.258715	0.0317687	3.83335e-16	-133.658	154.569	0.387196	0.541832	6
ENSG00000084764	2	MAPRE3	27193480	rs11126857	2	27297757	A	G	0.378556	34.4735	39.6525	0.384634	0.158592	0.0192701	1.87299e-16	217.372	251.42	0.387269	0.420073	13
ENSG00000104267	8	CA2	86376081	rs9969643	8	86365987	T	C	0.596981	-34.9374	39.9841	0.382237	0.175044	0.0302928	7.54115e-09	-199.592	231.02	0.38761
ENSG00000166164	16	BRD7	50347398	rs72786267	16	50361170	C	T	0.23663	40.2393	46.2205	0.383976	-0.188771	0.0273831	5.43619e-12	-213.165	246.794	0.387734
ENSG00000125733	19	TRIP10	6737936	rs339405	19	6744762	C	A	0.841008	-46.551	53.4939	0.384185	0.19432	0.0280492	4.27335e-12	-239.558	277.451	0.387903
ENSG00000131067	20	GGT7	33432523	rs2076668	20	33437621	A	G	0.378999	-34.3984	39.7987	0.387419	0.362457	0.0291001	1.30474e-35	-94.9034	110.067	0.388558	0.969212	20
ENSG00000174106	12	LEMD3	65563351	rs11610822	12	65612499	A	G	0.31913	-36.0253	41.5288	0.38568	0.172659	0.0221614	6.64921e-15	-208.65	242.011	0.388605	0.0380152	7
ENSG00000197375	5	SLC22A5	131705444	rs2522056	5	131801726	A	G	0.186023	43.9041	50.4402	0.384072	0.141748	0.0227251	4.4458e-10	309.733	359.292	0.388651	0.925248	6
ENSG00000180385	3	AC034193.5	10028577	rs13075842	3	10055813	C	A	0.182276	43.7657	50.1986	0.383289	0.231267	0.0403155	9.66933e-09	189.243	219.552	0.388714	0.110065	3
ENSG00000080815	14	PSEN1	73603126	rs17570658	14	73525121	G	C	0.0643083	69.6944	80.5112	0.386683	-0.402861	0.0455232	8.78585e-19	-172.999	200.802	0.388943	0.444765	10
ENSG00000123106	12	CCDC91	28286182	rs7488209	12	28274046	C	T	0.0505863	-74.0271	85.2442	0.385169	0.422554	0.0619714	9.19727e-12	-175.19	203.365	0.388988
ENSG00000158828	1	PINK1	20959948	rs3121394	1	20966880	T	C	0.878418	-51.2504	59.3936	0.388196	-0.440615	0.0316281	4.09734e-44	116.316	135.055	0.389104	0.828381	11
ENSG00000132356	5	PRKAA1	40759481	rs13361707	5	40791884	T	C	0.266216	38.3666	44.1288	0.384616	0.135254	0.0218591	6.111e-10	283.663	329.471	0.389257
ENSG00000203546	14	RP11-176H8.1	31803518	rs12893465	14	31919287	C	T	0.419735	-34.4745	39.9763	0.388481	0.542603	0.0408517	2.93403e-40	-63.5354	73.8302	0.38948	0.635096	14
ENSG00000148341	9	SH3GLB2	131769315	rs719703	9	131745548	C	T	0.391416	-34.3916	39.8706	0.388369	-0.343008	0.0298681	1.5862e-30	100.265	116.566	0.389702	0.509935	10
ENSG00000100804	14	PSMB5	23485752	rs11543947	14	23504021	A	G	0.0776638	64.9095	75.1612	0.387806	-0.223671	0.0244532	5.85818e-20	-290.201	337.529	0.38991
ENSG00000163161	2	ERCC3	128014866	rs3732209	2	128079806	G	A	0.318072	-36.0817	41.8498	0.388594	-0.325937	0.029435	1.69437e-28	110.701	128.787	0.390026	0.609804	13
ENSG00000117174	1	ZNHIT6	86115106	rs7520491	1	86098196	G	T	0.471354	33.5786	38.6208	0.384604	0.144951	0.0253606	1.09325e-08	231.655	269.505	0.390034
ENSG00000124116	20	WFDC3	44376583	rs3746493	20	44418564	G	A	0.67023	34.6677	40.2441	0.388998	0.593841	0.0475708	9.20689e-36	58.3788	67.9303	0.390124	0.470868	20
ENSG00000168672	8	FAM84B	127564687	rs16901453	8	127511862	G	A	0.0876833	60.9116	70.191	0.385505	-0.284751	0.0461375	6.75227e-10	-213.912	248.924	0.39015
ENSG00000160323	9	ADAMTS13	136279478	rs3124768	9	136304497	A	G	0.571811	33.9945	39.344	0.38757	0.186699	0.0233346	1.23445e-15	182.082	211.96	0.390319	0.465024	9
ENSG00000104936	19	DMPK	46272975	rs73044299	19	46292649	C	T	0.0423572	-78.3878	90.6536	0.387205	0.571397	0.0829837	5.75242e-12	-137.186	159.899	0.390916
ENSG00000167671	19	UBXN6	4444996	rs9352	19	4442336	T	C	0.543027	33.3982	38.8933	0.390498	-0.395469	0.0246237	4.82373e-58	-84.4521	98.4878	0.391175	0.858825	9
ENSG00000109452	4	INPP4B	142944313	rs10006795	4	143318673	C	A	0.615593	33.9206	39.3096	0.388187	-0.260589	0.0359701	4.33686e-13	-130.169	151.915	0.391527	0.959393	3
ENSG00000162704	1	ARPC5	183592401	rs2767313	1	183580427	T	C	0.437785	-33.9468	39.4778	0.389846	0.229055	0.0225935	3.74298e-24	-148.204	172.97	0.391545	0.81838	7
ENSG00000272463	6	RP11-532F6.3	708592	rs2244443	6	711150	C	A	0.741179	38.4112	44.7668	0.390877	0.533958	0.0474733	2.38158e-29	71.9367	84.0832	0.392251	0.49758	8
ENSG00000129566	14	TEP1	20833826	rs1713434	14	20881527	C	T	0.444157	-33.3816	38.8134	0.389759	-0.208821	0.0251638	1.0545e-16	159.857	186.865	0.39229
ENSG00000184967	12	NOC4L	132628993	rs113366081	12	132609257	G	A	0.0735265	-63.2021	73.5599	0.390235	-0.477608	0.0525041	9.32164e-20	132.33	154.703	0.392338	0.906369	5
ENSG00000131069	20	ACSS2	33459949	rs2076668	20	33437621	A	G	0.378999	-34.3984	39.7987	0.387419	0.148631	0.0250965	3.17333e-09	-231.435	270.605	0.392413	0.903633	13
ENSG00000092820	6	EZR	159186773	rs3127159	6	159261934	G	C	0.813589	-42.5491	49.6439	0.391398	-0.303436	0.0296663	1.48072e-24	140.224	164.179	0.393054	0.639467	7
ENSG00000108669	17	CYTH1	76670130	rs3744799	17	76794774	C	T	0.575841	33.4487	39.0802	0.392054	-0.344883	0.0265553	1.44298e-38	-96.9856	113.56	0.393079	0.773162	13
ENSG00000084463	12	WBP11	14939410	rs3789999	12	14930055	T	G	0.585216	-34.0834	39.6437	0.38993	-0.13166	0.0185646	1.32207e-12	258.874	303.311	0.393385	0.459379	3
ENSG00000133424	22	LARGE	33558212	rs5999125	22	34263325	A	G	0.578028	33.3713	38.7893	0.389612	0.162009	0.0240055	1.49042e-11	205.984	241.364	0.393429	0.016341	7
ENSG00000164346	5	NSA2	74062817	rs7732440	5	74039263	T	C	0.118795	-50.2025	58.8851	0.393908	1.34438	0.0264714	0	-37.3425	43.8071	0.393975	0.84309	9
ENSG00000186231	6	KLHL32	97372605	rs850583	6	97370194	G	A	0.564099	-33.5879	39.1107	0.390456	-0.265816	0.0382349	3.59683e-12	126.358	148.253	0.394041
ENSG00000137101	9	CD72	35609530	rs10972542	9	35643363	T	C	0.0779163	65.1192	75.4833	0.388304	-0.369721	0.0673851	4.09533e-08	-176.131	206.671	0.394088
ENSG00000197165	16	SULT1A2	28603264	rs4788084	16	28539848	T	C	0.419946	34.2192	40.1068	0.393547	0.744495	0.0449468	1.27014e-61	45.963	53.9426	0.394174	0.659311	20
ENSG00000178301	11	AQP11	77300436	rs11607715	11	77238859	C	T	0.25506	-37.7976	44.0435	0.390789	0.344459	0.0501293	6.35692e-12	-109.73	128.856	0.394452	0.984005	7
ENSG00000145414	4	NAF1	164031225	rs10708323	4	164083254	G	GT	0.809329	-43.0608	50.2427	0.391414	-0.224653	0.0298336	5.06655e-14	191.677	225.09	0.394459	0.745409	3
ENSG00000198721	6	ECI2	4115923	rs9689605	6	4103751	T	C	0.0868824	60.8354	70.6062	0.388899	-0.189748	0.0341263	2.69517e-08	-320.612	376.546	0.394518
ENSG00000204463	6	BAG6	31606805	rs2844462	6	31651247	A	G	0.0429986	-81.4625	94.9329	0.390835	0.248683	0.0374125	2.99018e-11	-327.576	384.91	0.394745	0.202914	3
ENSG00000230896	1	RP11-767N6.7	46160356	rs1250	1	46094027	G	A	0.295823	-36.2329	42.2207	0.390794	-0.249563	0.0382228	6.61394e-11	145.185	170.634	0.394847	0.566264	7
ENSG00000227203	8	SUB1P1	11647514	rs2740438	8	11644647	G	T	0.985323	-141.11	164.307	0.390441	-0.755258	0.121578	5.22761e-10	186.837	219.62	0.394921
ENSG00000138175	10	ARL3	104433488	rs8354	10	104436641	T	C	0.0802861	-59.7268	69.9836	0.393415	-0.51309	0.0502523	1.78337e-24	116.406	136.872	0.395062	0.041586	5
ENSG00000272087	3	RP11-379F4.7	158410909	rs6802317	3	158394944	G	A	0.526758	-33.1161	38.5611	0.390452	0.240563	0.0406643	3.30196e-09	-137.661	161.975	0.395388	0.198743	7
ENSG00000099624	19	ATP5D	1241749	rs36001015	19	1233052	C	A	0.228705	39.4707	45.9479	0.390323	-0.107714	0.0184727	5.51026e-09	-366.44	431.177	0.395404
ENSG00000198780	5	FAM169A	74073399	rs7732440	5	74039263	T	C	0.118795	-50.2025	58.8851	0.393908	0.491968	0.0590189	7.69978e-17	-102.044	120.317	0.396368	0.709071	5
ENSG00000272195	1	RP11-156E8.1	245132652	rs6661972	1	245136243	A	G	0.603	-33.4171	39.3789	0.396101	0.754468	0.032889	1.86031e-116	-44.2923	52.23	0.396425	0.490008	15
ENSG00000137936	1	BCAR3	94027347	rs67043929	1	94040287	C	T	0.204165	41.5857	48.8134	0.394252	0.359217	0.0410455	2.10203e-18	115.768	136.531	0.39648
ENSG00000161204	3	ABCF3	183903811	rs2668193	3	183936680	A	G	0.444204	-33.2356	38.9923	0.394013	-0.148843	0.018524	9.34705e-16	223.293	263.439	0.396657	0.56198	8
ENSG00000250027	4	RP11-563E2.2	164029937	rs10708323	4	164083254	G	GT	0.809329	-43.0608	50.2427	0.391414	-0.266902	0.0469269	1.28832e-08	161.336	190.369	0.396723
ENSG00000040275	5	SPDL1	169010638	rs10061474	5	169006461	G	A	0.0573151	71.6735	84.4093	0.395815	-0.818263	0.0673475	5.74547e-34	-87.5923	103.408	0.396966	0.767244	8
ENSG00000267264	19	CTC-459F4.6	28294446	rs7252041	19	28248720	G	A	0.850606	45.5348	53.1323	0.391441	0.348557	0.0625705	2.53828e-08	130.638	154.228	0.396971	0.149516	7
ENSG00000175701	2	LINC00116	110969106	rs10171646	2	110977357	G	A	0.0402241	-82.4613	97.0936	0.395716	-0.366559	0.0385894	2.11985e-21	224.961	265.935	0.397596
ENSG00000186204	19	CYP4F12	15783567	rs593818	19	15807884	G	A	0.525671	32.8249	38.6544	0.395776	0.323547	0.0343329	4.3499e-21	101.453	119.955	0.397685	0.830832	11
ENSG00000104880	19	ARHGEF18	7459999	rs12972008	19	7478997	G	T	0.580959	-33.463	39.3133	0.394664	-0.188074	0.0257447	2.76545e-13	177.925	210.445	0.39785	0.43652	4
ENSG00000243444	9	PALM2	112403068	rs11789107	9	112606832	G	A	0.132936	49.1766	57.6982	0.394043	0.325541	0.048749	2.42399e-11	151.061	178.676	0.39786	0.726678	5
ENSG00000137942	1	FNBP1L	93913688	rs67043929	1	94040287	C	T	0.204165	41.5857	48.8134	0.394252	0.234545	0.0356918	4.9843e-11	177.304	209.861	0.398188
ENSG00000196981	3	WDR5B	122130715	rs3828362	3	122131777	G	C	0.407584	32.3341	38.1926	0.397214	0.359355	0.0291177	5.41751e-35	89.9782	106.531	0.398322	0.581522	11
ENSG00000204851	19	PNMAL2	46990163	rs4803966	19	46996928	A	C	0.162086	45.863	53.9922	0.395638	0.448759	0.05714	4.0403e-15	102.2	121.016	0.398383	0.457999	3
ENSG00000136982	8	DSCC1	120846216	rs28700049	8	120870594	T	G	0.145093	45.9192	54.3571	0.398239	-1.04153	0.0510477	1.56985e-92	-44.0882	52.2344	0.398644	0.267026	13
ENSG00000139116	12	KIF21A	39687030	rs55825311	12	39831893	G	A	0.0250752	111.015	130.894	0.396367	0.588756	0.0693351	2.04071e-17	188.559	223.429	0.398709	0.146416	6
ENSG00000273164	22	DGCR10	19010569	rs5993509	22	19069493	T	C	0.404127	33.5622	39.6569	0.397377	-0.471149	0.0421092	4.63013e-29	-71.2348	84.4111	0.398723	0.139033	14
ENSG00000188542	2	DUSP28	241499471	rs55701266	2	241464055	C	T	0.115425	51.8299	60.7149	0.393293	-0.181239	0.03262	2.75921e-08	-285.975	338.93	0.398804
ENSG00000140988	16	RPS2	2012053	rs13331781	16	2045661	C	T	0.201181	40.9843	48.1309	0.394483	-0.165031	0.0264237	4.22292e-10	-248.343	294.346	0.39883	0.413983	4
ENSG00000241527	22	CA15P1	19019077	rs5993509	22	19069493	T	C	0.404127	33.5622	39.6569	0.397377	-0.419926	0.0414153	3.69389e-24	-79.9241	94.7662	0.399015	0.213259	11
ENSG00000272905	7	RP11-265E18.1	32885006	rs12667595	7	32702199	T	C	0.158361	-44.8816	52.688	0.394304	0.38898	0.0649209	2.07785e-09	-115.383	136.814	0.399029
ENSG00000108055	10	SMC3	112327449	rs2419568	10	112325269	C	T	0.925815	-63.4127	74.3985	0.394027	0.151423	0.0266354	1.3079e-08	-418.779	496.82	0.399275
ENSG00000006747	7	SCIN	12610203	rs7800736	7	12591475	A	G	0.618687	-34.1339	40.391	0.398062	-0.431967	0.0401924	6.09037e-27	79.0197	93.7934	0.399516	0.580609	4
ENSG00000147454	8	SLC25A37	23386318	rs36104352	8	23377604	C	A	0.119122	52.7286	62.1461	0.39618	0.276589	0.0413933	2.35739e-11	190.639	226.492	0.399954	0.98642	3
ENSG00000134809	11	TIMM10	57295936	rs2649650	11	57327567	T	C	0.770555	38.7196	45.9627	0.399556	-0.440644	0.0246073	1.0387e-71	-87.8705	104.423	0.400077	0.782878	20
ENSG00000248275	5	TRIM52-AS1	180688213	rs2545086	5	180698413	C	T	0.268079	37.1523	44.15	0.400066	-0.717013	0.0193348	5.07571e-301	-51.8154	61.5907	0.400188	0.158306	15
ENSG00000125534	20	PPDPF	62152077	rs2314639	20	62148912	T	C	0.138561	-47.0988	55.8953	0.399438	-0.436878	0.0303646	6.17777e-47	107.808	128.162	0.400245	0.509841	3
ENSG00000067533	1	RRP15	218458629	rs10863387	1	218471383	C	T	0.419963	-32.8503	39.0004	0.399616	0.288553	0.0185464	1.39375e-54	-113.845	135.356	0.400306	0.555489	6
ENSG00000153774	16	CFDP1	75327596	rs4887818	16	75361995	C	T	0.593268	-33.874	40.0159	0.397267	-0.170663	0.0240095	1.17614e-12	198.485	236.13	0.400587	0.340671	4
ENSG00000160282	21	FTCD	47556176	rs2839131	21	47591156	A	G	0.23405	38.403	45.5968	0.399659	-0.576222	0.0457041	1.9161e-36	-66.6462	79.307	0.400708	0.520527	19
ENSG00000118894	16	FAM86A	5134305	rs8050532	16	5122768	G	T	0.552961	-33.5359	39.4941	0.395806	-0.113865	0.0201606	1.62412e-08	294.523	350.748	0.401077
ENSG00000129007	15	CALML4	68483043	rs10431808	15	68507272	A	G	0.571608	-33.0812	39.0507	0.39692	0.250076	0.0394927	2.41676e-10	-132.285	157.547	0.401102	0.51695	4
ENSG00000226742	18	HSBP1L1	77724561	rs2298645	18	77728135	T	G	0.831129	-44.3707	52.7698	0.40044	-0.575821	0.0400471	7.05229e-47	77.0564	91.7993	0.401244	0.367294	20
ENSG00000143819	1	EPHX1	225997794	rs4653436	1	225995211	A	G	0.302135	-35.9211	42.4201	0.39711	0.193019	0.0307671	3.52917e-10	-186.101	221.765	0.401366	0.692209	3
ENSG00000076650	19	GPATCH1	33571786	rs16967749	19	33538297	T	C	0.146224	-45.983	54.6397	0.40003	0.446196	0.0416564	9.00443e-27	-103.056	122.834	0.401479	0.797151	11
ENSG00000167987	11	VPS37C	60897728	rs2229177	11	60893235	T	C	0.490415	-32.47	38.5464	0.399586	-0.160574	0.0181462	8.83756e-19	202.212	241.139	0.40171	0.31074	7
ENSG00000051128	19	HOMER3	19040010	rs16995785	19	19039698	C	G	0.128543	47.7058	56.6521	0.39974	-0.612309	0.0675589	1.26527e-19	-77.9113	92.9206	0.401765	0.646339	5
ENSG00000181523	17	SGSH	78180515	rs8078181	17	78181427	T	C	0.0424169	-83.9633	99.5128	0.398813	0.438213	0.0606294	4.91129e-13	-191.604	228.63	0.402001	0.0616414	3
ENSG00000160294	21	MCM3AP	47655047	rs2839131	21	47591156	A	G	0.23405	38.403	45.5968	0.399659	-0.120235	0.0152973	3.84519e-15	-319.399	381.402	0.402348	0.646213	15
ENSG00000230439	1	RP11-488P3.1	94218480	rs3747965	1	94342564	A	C	0.339301	-33.527	39.9989	0.401919	0.872548	0.0453894	2.34817e-82	-38.4242	45.885	0.402366	0.61345	10
ENSG00000269019	19	AC005932.1	19051131	rs16995785	19	19039698	C	G	0.128543	47.7058	56.6521	0.39974	-0.619191	0.0783521	2.7299e-15	-77.0454	92.0117	0.4024	0.703593	6
ENSG00000228789	6	HCG22	31021227	rs2523873	6	31012263	C	G	0.627083	-37.3802	44.43	0.400164	-0.425335	0.0496874	1.1265e-17	87.8841	104.962	0.402427	0.822475	12
ENSG00000151611	4	MMAA	146539415	rs11721553	4	146572227	A	G	0.104168	53.9699	64.3172	0.401402	-0.427327	0.0348626	1.53209e-34	-126.296	150.863	0.402502
ENSG00000273295	22	AP000350.5	24243619	rs4822455	22	24255296	T	C	0.574305	32.4921	38.805	0.402414	1.02881	0.0254438	0	31.5822	37.7264	0.402515	0.179794	20
ENSG00000184923	10	NUTM2A	88985205	rs71475352	10	89132329	A	G	0.196293	41.5527	49.3823	0.400097	0.482467	0.0585138	1.64673e-16	86.1255	102.885	0.402535
ENSG00000085063	11	CD59	33719807	rs1718067	11	33759670	T	C	0.672956	34.7461	41.1892	0.398908	-0.212235	0.031477	1.55644e-11	-163.715	195.587	0.402566	0.466294	9
ENSG00000249307	4	LINC01088	79892902	rs6827052	4	79949076	T	C	0.0541151	75.1484	89.48	0.401002	0.439864	0.043191	2.33374e-24	170.845	204.117	0.402596	0.822199	8
ENSG00000215529	20	EFCAB8	31446729	rs447749	20	31429865	T	C	0.57694	32.7584	38.6952	0.397232	-0.263763	0.0475352	2.87645e-08	-124.196	148.402	0.402654	0.983372	6
ENSG00000218537	22	AP000350.4	24236613	rs4822455	22	24255296	T	C	0.574305	32.4921	38.805	0.402414	0.933847	0.0392409	3.52057e-125	34.7938	41.5796	0.402705	0.150116	18
ENSG00000099977	22	DDT	24313554	rs4822455	22	24255296	T	C	0.574305	32.4921	38.805	0.402414	0.689422	0.0317215	9.88332e-105	47.1295	56.328	0.402763	0.266979	17
ENSG00000148337	9	CIZ1	130928343	rs10987913	9	130949190	A	G	0.309035	-34.6294	41.3098	0.40187	0.286492	0.0230274	1.55833e-35	-120.874	144.519	0.402936	0.38976	8
ENSG00000240972	22	MIF	24236191	rs4822455	22	24255296	T	C	0.574305	32.4921	38.805	0.402414	0.747256	0.0428917	5.62671e-68	43.4819	51.9899	0.402957	0.168071	15
ENSG00000116984	1	MTR	236958610	rs1805087	1	237048500	G	A	0.198024	-41.3429	48.9398	0.398239	0.199812	0.0339178	3.83714e-09	-206.909	247.435	0.403033
ENSG00000129235	17	TXNDC17	6544078	rs2304977	17	6513329	A	G	0.372709	-33.6949	40.0026	0.39961	0.148385	0.0215132	5.29608e-12	-227.078	271.589	0.403095
ENSG00000163811	2	WDR43	29117509	rs6721078	2	29119462	A	G	0.940811	-72.3408	86.1028	0.400814	-0.228416	0.0279382	2.94005e-16	316.706	378.941	0.403286	0.638442	10
ENSG00000152240	18	HAUS1	43684298	rs72903438	18	43679109	C	T	0.0595469	-70.1094	83.8032	0.40282	1.29177	0.0792924	1.13922e-59	-54.2739	64.9602	0.403439	0.286627	7
ENSG00000099974	22	DDTL	24309089	rs4822455	22	24255296	T	C	0.574305	32.4921	38.805	0.402414	-0.424509	0.036023	4.69827e-32	-76.5404	91.6419	0.403599	0.469296	14
ENSG00000214562	10	NUTM2D	89117425	rs71475352	10	89132329	A	G	0.196293	41.5527	49.3823	0.400097	-0.330662	0.0491604	1.74165e-11	-125.665	150.508	0.403751
ENSG00000103832	15	GOLGA8UP	31083776	rs4779787	15	31108980	C	A	0.275572	36.0606	42.8703	0.400262	-0.370116	0.0541039	7.87327e-12	-97.4305	116.702	0.403792	0.645617	3
ENSG00000112276	6	BVES	105544697	rs117736875	6	105799335	A	G	0.0626127	-66.4746	79.0793	0.400568	0.354683	0.0512154	4.34975e-12	-187.42	224.594	0.40401	0.236303	6
ENSG00000125450	17	NUP85	73201754	rs1478785	17	73222865	A	G	0.779322	-39.5	47.2784	0.403449	-0.407762	0.0253863	4.69147e-58	96.8702	116.103	0.404085	0.605312	19
ENSG00000148225	9	WDR31	116075502	rs35852964	9	116119329	G	A	0.0647791	65.59	78.439	0.403047	-0.633589	0.0563881	2.70706e-29	-103.521	124.143	0.404346	0.143526	8
ENSG00000113578	5	FGF1	141971743	rs6875059	5	142080602	G	A	0.0823953	59.5058	70.5609	0.399047	-0.252552	0.0452894	2.45536e-08	-235.618	282.568	0.404369	0.515817	4
ENSG00000107186	9	MPDZ	13105703	rs10809906	9	13133479	A	G	0.155705	45.0566	53.6339	0.400865	-0.205874	0.0309241	2.78709e-11	-218.855	262.584	0.404581	0.856197	3
ENSG00000186184	13	POLR1D	28194903	rs10492487	13	28199368	A	T	0.12037	-48.5644	58.2443	0.404392	0.503573	0.0293021	3.40563e-66	-96.4396	115.798	0.404943	0.813316	6
ENSG00000157895	12	C12orf43	121440225	rs73226268	12	121388771	G	T	0.11243	52.8786	63.2902	0.40344	0.361688	0.0378116	1.11621e-21	146.199	175.652	0.405225	0.248681	7
ENSG00000128833	15	MYO5C	52484519	rs80072979	15	52568807	A	G	0.0474255	-72.1563	85.8889	0.400846	0.442428	0.0735169	1.76532e-09	-163.092	196.013	0.405384
ENSG00000183134	11	PTGDR2	60618413	rs2074421	11	60610056	C	G	0.111571	-50.477	60.4231	0.403497	-0.61465	0.068863	4.42919e-19	82.1232	98.7345	0.405546	0.940315	4
ENSG00000236819	17	AC087393.1	20978869	rs4985976	17	20975794	G	T	0.422285	32.8058	39.1645	0.402232	0.236757	0.0343379	5.38935e-12	138.563	166.637	0.405676	0.109929	5
ENSG00000129932	19	DOHH	3490819	rs10411035	19	3492748	A	G	0.702422	35.9284	43.1593	0.40515	0.302287	0.0200479	2.25173e-51	118.855	142.993	0.405864	0.138523	7
ENSG00000170776	15	AKAP13	85923802	rs16943484	15	86251500	C	T	0.0688101	-60.3532	72.4674	0.404939	0.577857	0.0576315	1.16272e-23	-104.443	125.839	0.406553	0.131258	8
ENSG00000127472	1	PLA2G5	20354672	rs76333686	1	20354769	G	A	0.0851245	-59.4811	71.4695	0.405263	0.861583	0.0813233	3.15867e-26	-69.037	83.2069	0.406707
ENSG00000136100	13	VPS36	52986737	rs12870706	13	53003907	G	A	0.235427	37.6213	45.0913	0.404092	-0.251573	0.0322082	5.68124e-15	-149.544	180.257	0.406756	0.353176	4
ENSG00000226696	19	LENG8-AS1	54955991	rs10424856	19	54959349	G	A	0.357948	35.9394	43.1575	0.404985	0.233954	0.0257299	9.66123e-20	153.617	185.242	0.406946	0.195512	13
ENSG00000169902	7	TPST1	65670186	rs73140219	7	65635934	A	G	0.0420296	86.3376	103.693	0.405055	0.775116	0.0858889	1.80301e-19	111.387	134.346	0.407044	0.407675	8
ENSG00000188599	16	NPIPP1	15198178	rs9927842	16	15153717	C	T	0.847199	43.8214	52.7788	0.406378	-0.542882	0.0369101	5.7074e-49	-80.7199	97.3744	0.407125	0.770054	4
ENSG00000104756	8	KCTD9	25285366	rs6557842	8	25294779	C	T	0.644996	33.8928	40.6837	0.404799	-0.207435	0.0251372	1.55625e-16	-163.39	197.124	0.407179	0.490962	11
ENSG00000117569	1	PTBP2	97187221	rs12087375	1	97192551	A	G	0.333266	-34.4344	41.1569	0.402782	0.173696	0.0286514	1.34107e-09	-198.245	239.194	0.407214	0.433708	4
ENSG00000143149	1	ALDH9A1	165631453	rs10918242	1	165656600	G	A	0.363566	33.0456	39.7992	0.406364	-0.35677	0.0270312	8.95592e-40	-92.6244	111.775	0.407291	0.591806	9
ENSG00000270659	2	RP11-105N14.1	214017694	rs3754590	2	214017736	T	C	0.607165	33.1683	39.721	0.4037	0.23603	0.0356255	3.46506e-11	140.526	169.619	0.4074
ENSG00000260735	16	RP11-72I8.1	15188268	rs9927842	16	15153717	C	T	0.847199	43.8214	52.7788	0.406378	-0.705431	0.0564977	8.90003e-36	-62.12	74.983	0.407413	0.886343	8
ENSG00000124098	20	FAM210B	54933971	rs118173159	20	54927962	C	T	0.0231173	104.794	125.71	0.404497	-0.559702	0.0751107	9.21488e-14	-187.232	226.003	0.407416	0.661308	9
ENSG00000259728	15	LINC00933	85113880	rs56232970	15	85092906	C	T	0.599637	-32.5891	39.1427	0.405086	0.349903	0.042338	1.40274e-16	-93.1375	112.434	0.407456	0.544051	20
ENSG00000116221	1	MRPL37	54649714	rs13571	1	54681920	C	G	0.775768	38.0945	45.7968	0.405513	0.20993	0.0237439	9.45149e-19	181.463	219.116	0.407581	0.507693	3
ENSG00000270164	19	AC006129.4	42041545	rs117061275	19	42081477	C	T	0.0371597	89.9563	107.455	0.402508	-0.732524	0.131675	2.64971e-08	-122.803	148.343	0.407765	0.794877	3
ENSG00000272138	8	RP11-27N21.3	80680377	rs10110615	8	80733696	T	C	0.289722	-35.6182	42.6834	0.404014	-0.275808	0.0421149	5.79454e-11	129.141	156.009	0.407794	0.890984	8
ENSG00000179163	1	FUCA1	24171567	rs13551	1	24180962	C	T	0.334395	-33.7383	40.3562	0.403149	-0.205497	0.0355573	7.50061e-09	164.179	198.427	0.40801
ENSG00000087586	20	AURKA	54944445	rs6127737	20	54963961	A	G	0.191403	41.3277	49.794	0.406554	0.346052	0.0364379	2.15958e-21	119.426	144.44	0.408338	0.311339	4
ENSG00000144306	2	SCRN3	175260458	rs10497410	2	175263063	A	G	0.219816	39.1569	46.9035	0.403809	-0.105401	0.0176289	2.24686e-09	-371.504	449.318	0.40834
ENSG00000177663	22	IL17RA	17565844	rs3827279	22	17595929	C	G	0.220759	39.6833	47.8205	0.40663	0.233909	0.0266377	1.61858e-18	169.653	205.351	0.408715	0.705931	6
ENSG00000182109	1	RP11-69E11.4	39987952	rs75297797	1	39755755	G	A	0.0448368	-78.459	94.6386	0.407083	-0.533769	0.0539886	4.75471e-23	146.991	177.925	0.408725
ENSG00000246575	2	AC093162.5	85542164	rs955592	2	85595818	T	C	0.0722297	-58.6711	70.6499	0.406285	0.770915	0.10093	2.20435e-14	-76.1058	92.1843	0.409041	0.423508	3
ENSG00000115109	2	EPB41L5	120770581	rs1034491	2	120835214	A	G	0.796654	-40.0026	48.1048	0.405651	0.208849	0.0310548	1.75379e-11	-191.538	232.087	0.409209	0.995251	6
ENSG00000165895	11	ARHGAP42	100558384	rs61908736	11	100548702	G	A	0.272882	36.3194	43.8972	0.408025	-0.316436	0.0373682	2.49518e-17	-114.776	139.384	0.410251	0.750678	5
ENSG00000175967	6	RP11-544L8__B.4	114225302	rs12208304	6	114269542	G	C	0.183424	41.7333	50.4182	0.407816	0.44852	0.057265	4.788e-15	93.0467	113.036	0.410418	0.230007	4
ENSG00000170647	11	TMEM133	100862811	rs61908736	11	100548702	G	A	0.272882	36.3194	43.8972	0.408025	-0.325706	0.0404349	7.9434e-16	-111.51	135.485	0.410483	0.730136	5
ENSG00000250251	16	PKD1P6	15219099	rs9927842	16	15153717	C	T	0.847199	43.8214	52.7788	0.406378	-0.210237	0.0338328	5.16518e-10	-208.438	253.275	0.410525
ENSG00000043514	1	TRIT1	40306723	rs12123609	1	40303627	T	C	0.103446	-51.2566	62.1991	0.409898	-0.740784	0.0474811	7.09353e-55	69.1924	84.0809	0.41055	0.0168206	10
ENSG00000101365	20	IDH3B	2639041	rs62205573	20	2657803	C	T	0.187226	41.6024	50.5008	0.410056	0.42541	0.0254233	7.52388e-63	97.7937	118.855	0.410622	0.942637	9
ENSG00000135972	2	MRPS9	105654441	rs7594241	2	105655536	C	T	0.449454	31.7901	38.5401	0.409453	0.214696	0.0191112	2.77493e-29	148.07	179.993	0.410711	0.116709	7
ENSG00000214027	6	ARPC3P5	15935013	rs79306495	6	15894493	T	G	0.0946311	-53.156	64.1286	0.407163	0.476627	0.0723615	4.49551e-11	-111.525	135.608	0.410843	0.209193	4
ENSG00000100767	14	PAPLN	73704205	rs61988080	14	73494441	C	T	0.0641956	66.8082	80.4195	0.406117	0.342712	0.0597869	9.91188e-09	194.94	237.108	0.410988	0.866498	7
ENSG00000243970	1	PPIEL	39997510	rs75297797	1	39755755	G	A	0.0448368	-78.459	94.6386	0.407083	-0.599623	0.0942317	1.97487e-10	130.847	159.164	0.411025
ENSG00000103148	16	NPRL3	134273	rs2562164	16	176743	G	A	0.341209	-33.3436	40.4892	0.410214	-0.444873	0.0327514	5.02928e-42	74.9508	91.1801	0.411072	0.911539	8
ENSG00000224660	3	SH3BP5-AS1	15295691	rs1318937	3	15295364	G	A	0.127639	48.0106	58.1998	0.409413	0.288379	0.0311861	2.30773e-20	166.484	202.619	0.411268	0.549669	5
ENSG00000105298	19	CACTIN	3610639	rs4806946	19	3631694	A	G	0.566759	32.0296	38.7461	0.408434	-0.138256	0.0185603	9.40485e-14	-231.669	281.969	0.411299	0.898543	9
ENSG00000129422	8	MTUS1	17501304	rs12541352	8	17522350	T	C	0.0340596	-87.0325	105.492	0.409364	0.676521	0.075349	2.74468e-19	-128.647	156.59	0.411331
ENSG00000231312	2	AC007246.3	39663778	rs17505544	2	39493321	C	T	0.396086	-32.8765	39.6707	0.407254	-0.217159	0.0361366	1.86213e-09	151.394	184.409	0.411666	0.643569	4
ENSG00000133466	22	C1QTNF6	37576207	rs229526	22	37581422	C	G	0.232606	37.309	45.3287	0.410464	0.396745	0.0358941	2.11505e-28	94.0377	114.568	0.411758	0.33096	8
ENSG00000121690	11	DEPDC7	33037410	rs72904903	11	33103521	T	C	0.0277833	-94.6857	114.581	0.408598	-0.662599	0.0952429	3.4774e-12	142.9	174.142	0.411876	0.472201	3
ENSG00000105355	19	PLIN3	4838353	rs56354191	19	4864758	G	A	0.171836	42.6467	51.4656	0.407305	-0.176479	0.031151	1.46795e-08	-241.653	294.728	0.412262
ENSG00000149328	11	GLB1L2	134201768	rs12272129	11	134177205	T	G	0.204933	39.0568	47.5352	0.411281	0.626614	0.0505499	2.74893e-35	62.3299	76.0269	0.412307	0.194337	13
ENSG00000197479	5	PCDHB11	140579183	rs4912741	5	140571379	C	G	0.414746	-32.0906	39.0099	0.410719	0.397183	0.040973	3.20463e-22	-80.7955	98.5695	0.412398	0.235664	10
ENSG00000111832	6	RWDD1	116892530	rs6568947	6	116871496	T	C	0.639134	-33.4374	40.6503	0.410756	0.217468	0.023772	5.79491e-20	-153.758	187.68	0.41264	0.617504	10
ENSG00000163131	1	CTSS	150702672	rs3754212	1	150738200	G	A	0.359435	33.5809	40.8796	0.411386	0.31025	0.0281542	3.07238e-28	108.238	132.129	0.412681	0.307517	15
ENSG00000040199	16	PHLPP2	71671738	rs1058750	16	71679057	T	C	0.832374	41.1316	50.132	0.41195	-0.474365	0.0341307	6.4686e-44	-86.7088	105.866	0.412764	0.891409	19
ENSG00000257815	12	RP11-611E13.2	70297813	rs76787156	12	70592368	A	G	0.150105	44.6631	54.282	0.410623	0.440976	0.0514683	1.05379e-17	101.282	123.661	0.41277	0.433933	9
ENSG00000242498	15	C15orf38	90443159	rs1269077	15	90461129	A	C	0.793518	-39.845	48.4711	0.411056	-0.304342	0.0328107	1.76474e-20	130.922	159.889	0.412885	0.248024	3
ENSG00000068097	17	HEATR6	58120555	rs7223281	17	58172447	A	G	0.0884104	-56.2337	68.451	0.411351	0.349821	0.0370083	3.30826e-21	-160.75	196.412	0.41311	0.775844	16
ENSG00000133962	14	CATSPERB	92047040	rs10134181	14	92280037	C	T	0.562701	32.4027	39.4274	0.411172	-0.41279	0.0460042	2.88885e-19	-78.4968	95.9142	0.413125	0.0677964	6
ENSG00000008405	12	CRY1	107385142	rs7313445	12	107445881	A	G	0.561262	32.4436	39.3415	0.40956	0.176244	0.0282296	4.28614e-10	184.083	225.161	0.413606
ENSG00000232934	10	RP11-324O2.3	114165977	rs3736946	10	114169276	G	A	0.11524	-49.0807	59.5962	0.410193	-0.475779	0.0709845	2.04782e-11	103.159	126.202	0.413696
ENSG00000197119	14	SLC25A29	100757448	rs2757545	14	100695368	C	T	0.397125	-33.2986	40.483	0.410774	0.203391	0.0279975	3.74112e-13	-163.717	200.312	0.413751	0.41699	4
ENSG00000168938	5	PPIC	122358945	rs17388251	5	122360403	C	T	0.379048	32.9373	40.2859	0.413592	-0.317929	0.0272382	1.76872e-31	-103.6	127.024	0.414734	0.803804	16
ENSG00000129187	4	DCTD	183811213	rs6854046	4	183819091	C	A	0.306465	34.7668	42.5993	0.414423	0.340557	0.0266416	2.04323e-37	102.088	125.342	0.415372	0.0641711	16
ENSG00000231952	7	DPY19L1P2	32852369	rs4723203	7	32815508	G	T	0.168261	-41.4158	50.5634	0.412737	0.511418	0.0667392	1.81728e-14	-80.9823	99.4322	0.415389	0.459846	5
ENSG00000259675	15	RP11-507B12.1	61931548	rs4775427	15	61951235	T	C	0.560001	32.0691	39.3197	0.41473	-0.43194	0.0337253	1.48635e-37	-74.2443	91.2149	0.415673	0.959757	15
ENSG00000260276	16	RP11-77H9.2	8941962	rs4985053	16	8943551	T	C	0.729999	-35.7731	43.6115	0.412063	-0.231141	0.0352301	5.34854e-11	154.767	190.148	0.415685	0.22008	3
ENSG00000259616	15	RP11-507B12.2	61592525	rs4775427	15	61951235	T	C	0.560001	32.0691	39.3197	0.41473	-0.444538	0.0352927	2.22864e-36	-72.1403	88.6359	0.415706	0.951986	14
ENSG00000259530	15	RP11-259A24.1	61890713	rs4775427	15	61951235	T	C	0.560001	32.0691	39.3197	0.41473	-0.403094	0.0343552	8.61951e-32	-79.5574	97.7801	0.415854	0.945066	14
ENSG00000272277	6	RP1-40E16.12	3068279	rs12195990	6	3048592	A	G	0.56852	34.1408	41.9318	0.415531	-0.656093	0.0363735	9.85845e-73	-52.0365	63.9764	0.416006	0.179031	16
ENSG00000130413	11	STK33	8413418	rs10769908	11	8484089	T	C	0.471876	-31.6063	38.6983	0.41408	-0.199427	0.0239601	8.55486e-17	158.486	194.979	0.416314	0.900613	5
ENSG00000102471	13	NDFIP2	80055287	rs6563113	13	80064135	A	G	0.574303	-32.2878	39.4929	0.413609	0.165633	0.0219328	4.29164e-14	-194.936	239.829	0.416327	0.746289	5
ENSG00000244119	3	PDCL3P4	101431316	rs3094295	3	101401995	C	T	0.362264	-32.3866	39.7807	0.415572	0.412606	0.0323316	2.68266e-37	-78.4928	96.6093	0.416518	0.11003	16
ENSG00000198954	10	KIAA1279	70748487	rs2255607	10	70748784	A	G	0.494038	31.3569	38.6058	0.416659	-0.618429	0.0274199	1.22542e-112	-50.7041	62.4661	0.41696	0.0238289	20
ENSG00000106069	7	CHN2	29161890	rs3812367	7	29295894	G	A	0.240685	-37.0149	45.2354	0.413202	0.265556	0.042766	5.31497e-10	-139.386	171.815	0.417217
ENSG00000241764	7	AC002467.7	107383262	rs3823956	7	107324774	A	G	0.749085	-36.6228	44.9932	0.415666	-0.347793	0.038975	4.5185e-19	105.301	129.905	0.417597	0.918515	4
ENSG00000067365	16	METTL22	8715540	rs6416650	16	8713376	A	G	0.905889	-54.059	66.5989	0.416958	0.666234	0.047157	2.55319e-45	-81.1412	100.128	0.417725	0.832834	13
ENSG00000226124	2	FTCDNL1	200625267	rs11687699	2	200626678	A	G	0.648265	-32.9683	40.6268	0.417083	-0.416754	0.027448	4.55563e-52	79.1073	97.623	0.417748	0.616152	8
ENSG00000234171	2	AC108488.3	3606082	rs4583476	2	3608756	C	T	0.299359	34.568	42.6622	0.417783	-0.85221	0.035217	2.28899e-129	-40.5628	50.0887	0.418044	0.179983	9
ENSG00000181104	5	F2R	76011868	rs250751	5	76038885	A	G	0.379996	-31.8527	39.2975	0.417624	-0.629329	0.0357379	2.08093e-69	50.6137	62.5096	0.418115	0.760371	11
ENSG00000173226	3	IQCB1	121488610	rs1881994	3	121541341	C	T	0.63119	32.6309	40.2427	0.417451	0.378773	0.0289066	3.15051e-39	86.149	106.448	0.41834	0.25734	10
ENSG00000079974	22	RABL2B	51205929	rs3810648	22	51175626	G	A	0.0609713	67.6703	83.37	0.416972	0.462886	0.0445016	2.43925e-25	146.192	180.657	0.418385	0.671786	3
ENSG00000108823	17	SGCA	48241575	rs1046329	17	48248906	G	C	0.204103	38.8957	47.8331	0.41613	-0.170169	0.024026	1.41361e-12	-228.571	282.938	0.419178	0.399243	3
ENSG00000161281	19	COX7A1	36641824	rs2967515	19	36880484	C	T	0.660491	-33.4119	41.0828	0.416056	0.10917	0.015689	3.44178e-12	-306.054	378.881	0.419215	0.328644	14
ENSG00000213938	2	SEPHS1P6	200524274	rs11687699	2	200626678	A	G	0.648265	-32.9683	40.6268	0.417083	0.330829	0.0405237	3.24564e-16	-99.6536	123.408	0.419372
ENSG00000141469	18	SLC14A1	43304092	rs16978474	18	43314962	G	C	0.0680158	65.999	81.3412	0.417145	0.526023	0.0660485	1.66298e-15	125.468	155.435	0.419548	0.192962	4
ENSG00000143502	1	SUSD4	223394161	rs1547788	1	223532570	C	T	0.314097	-33.4939	41.3619	0.418068	0.34829	0.0344954	5.71323e-24	-96.1667	119.138	0.41956	0.812421	6
ENSG00000120805	12	ARL1	101786898	rs12810430	12	101758718	G	C	0.105246	-50.1976	61.9548	0.417808	0.301436	0.0327403	3.35758e-20	-166.528	206.327	0.419603	0.215589	6
ENSG00000163041	1	H3F3A	226249552	rs4271181	1	226266029	G	A	0.745495	35.2151	43.6644	0.419957	-0.667718	0.0356876	4.09651e-78	-52.7395	65.4542	0.420389	0.46361	10
ENSG00000183044	16	ABAT	8768422	rs6416650	16	8713376	A	G	0.905889	-54.059	66.5989	0.416958	0.403881	0.0607705	3.01165e-11	-133.849	166.123	0.420403	0.819286	8
ENSG00000196683	7	TOMM7	22852251	rs2286507	7	22854760	C	T	0.350473	32.9485	40.8414	0.419814	-0.277369	0.018107	5.76927e-53	-118.789	147.45	0.420458	0.990902	14
ENSG00000246067	11	RAB30-AS1	82783108	rs17144566	11	82798226	T	C	0.192055	39.9349	49.4523	0.419353	-0.441425	0.038303	9.92229e-31	-90.4681	112.303	0.420492	0.717302	6
ENSG00000187535	16	IFT140	1560428	rs2076444	16	1592087	C	T	0.18223	40.9213	50.5795	0.418487	0.267884	0.0316323	2.48168e-17	152.758	189.671	0.420599	0.602371	18
ENSG00000167601	19	AXL	41725108	rs12978323	19	41756038	G	T	0.280335	-35.239	43.6606	0.419602	0.207464	0.0275666	5.23544e-14	-169.856	211.656	0.422258	0.746185	4
ENSG00000117242	1	PINK1-AS	20969150	rs3818392	1	20993162	A	G	0.405148	-31.7454	39.4604	0.421115	-0.364548	0.0337456	3.33751e-27	87.0815	108.544	0.422399	0.134764	8
ENSG00000213943	3	KRT18P17	12828892	rs9871991	3	12827525	A	C	0.586438	-31.5757	39.319	0.421937	0.503806	0.0420089	3.87437e-33	-62.6743	78.2187	0.422975	0.161016	7
ENSG00000133884	11	DPF2	65101225	rs629710	11	65109233	C	A	0.720492	34.5981	42.8728	0.419669	0.1279	0.0197845	1.01524e-10	270.509	337.807	0.42326
ENSG00000170509	4	HSD17B13	88224941	rs6836489	4	88196855	T	A	0.351953	-32.3157	40.1731	0.421159	-0.372803	0.0492775	3.86722e-14	86.683	108.367	0.423767	0.126283	3
ENSG00000233327	17	USP32P2	18414576	rs9909256	17	18542223	T	G	0.524887	-30.8459	38.5383	0.423482	0.918608	0.041714	1.79037e-107	-33.579	41.9806	0.423787	0.0389157	20
ENSG00000273018	17	CTD-2303H24.2	18414535	rs9909256	17	18542223	T	G	0.524887	-30.8459	38.5383	0.423482	0.921149	0.0425481	6.13112e-104	-33.4863	41.8658	0.423798	0.0604677	19
ENSG00000182586	21	LINC00334	46654255	rs75493996	21	46712398	A	G	0.0669553	-60.8213	75.3194	0.419372	0.46865	0.0814136	8.59215e-09	-129.78	162.289	0.423895
ENSG00000213077	17	FAM106A	18427880	rs9909256	17	18542223	T	G	0.524887	-30.8459	38.5383	0.423482	0.837774	0.0444698	3.60629e-79	-36.8189	46.0423	0.423899	0.0592556	18
ENSG00000137802	15	MAPKBP1	42066632	rs11630209	15	41893120	T	C	0.2818	34.8775	43.2328	0.419818	0.185824	0.030688	1.40182e-09	187.691	234.71	0.423901	0.353279	10
ENSG00000188385	10	JAKMIP3	133918175	rs41290013	10	133996550	A	G	0.138545	44.9424	55.7418	0.420093	0.366158	0.0590312	5.54727e-10	122.74	153.515	0.423981	0.843647	8
ENSG00000260257	20	RP5-1085F17.3	31444848	rs6120005	20	31448849	A	G	0.16325	42.9257	53.2629	0.420288	-0.220464	0.0358317	7.61464e-10	-194.706	243.658	0.424235	0.624303	4
ENSG00000249242	4	TMEM150C	83404323	rs6837562	4	83556408	C	T	0.186622	39.707	49.4733	0.42221	-0.379659	0.0446899	1.97227e-17	-104.586	130.89	0.424269	0.0690764	7
ENSG00000154874	17	CCDC144B	18441117	rs9909256	17	18542223	T	G	0.524887	-30.8459	38.5383	0.423482	0.549992	0.0426436	4.65454e-38	-56.0843	70.2055	0.424372	0.0544521	13
ENSG00000141447	18	OSBPL1A	21742008	rs7235992	18	21887587	C	T	0.32238	33.7046	41.8301	0.420387	-0.185377	0.0308265	1.8149e-09	-181.817	227.665	0.424515
ENSG00000170873	8	MTSS1	125563031	rs6997175	8	125588890	A	C	0.554523	31.1457	38.7685	0.421758	-0.254363	0.0348315	2.82104e-13	-122.446	153.334	0.424546	0.606853	4
ENSG00000167103	9	PIP5KL1	130683158	rs6781	9	130698043	G	A	0.87535	46.6595	58.1815	0.422573	-0.500007	0.0579387	6.13857e-18	-93.3177	116.863	0.424566	0.600827	6
ENSG00000162994	2	CLHC1	55401927	rs17046778	2	55459373	G	T	0.162203	42.4903	53.1874	0.42436	1.27709	0.0494042	2.44436e-147	33.2712	41.6672	0.424582	0.14368	18
ENSG00000115523	2	GNLY	85912298	rs13011848	2	85907694	A	G	0.37853	34.4992	42.7837	0.420033	-0.190993	0.033953	1.85278e-08	-180.631	226.296	0.424752
ENSG00000260404	4	RP11-384K6.6	119512928	rs10022024	4	119511022	G	T	0.373617	31.6019	39.5702	0.424505	-0.437174	0.0266409	1.62576e-60	-72.2868	90.6207	0.425053	0.183579	16
ENSG00000149100	11	EIF3M	32605344	rs35462719	11	33210059	C	T	0.012308	139.228	173.372	0.421941	-0.468178	0.0681239	6.31087e-12	-297.383	372.832	0.425084
ENSG00000163257	4	DCAF16	17802278	rs6842128	4	17854031	C	T	0.730658	-36.2936	45.0345	0.420297	-0.122675	0.0220219	2.53892e-08	295.852	370.926	0.425101	0.506418	3
ENSG00000125895	20	TMEM74B	1161205	rs6078110	20	1177199	G	A	0.177383	-40.2156	49.9264	0.420532	-0.294979	0.0523289	1.73019e-08	136.334	170.973	0.42522
ENSG00000233927	19	RPS28	8386042	rs2241589	19	8398531	C	T	0.608142	31.6526	39.5801	0.423878	-0.206061	0.019858	3.16398e-25	-153.608	192.649	0.42525	0.195564	5
ENSG00000100124	22	ANKRD54	38226862	rs117262262	22	38136546	A	G	0.0219838	-102.148	127.854	0.424323	1.16354	0.10832	6.484e-27	-87.7907	110.187	0.425601	0.717677	3
ENSG00000105583	19	WDR83OS	12778885	rs117566511	19	12805424	T	C	0.0259207	-96.4485	120.634	0.423994	-0.505156	0.0547564	2.82192e-20	190.928	239.701	0.425725	0.119139	4
ENSG00000115705	2	TPO	1377995	rs3755555	2	1499167	A	G	0.363787	-32.3129	40.4034	0.423851	-0.277885	0.0357518	7.68762e-15	116.282	146.164	0.42629	0.686231	11
ENSG00000134825	11	TMEM258	61535973	rs174601	11	61623140	T	C	0.371598	32.4838	40.5114	0.422644	0.131258	0.0207539	2.54033e-10	247.481	311.11	0.426337	0.540216	12
ENSG00000234327	17	AC012146.7	5014763	rs55777955	17	5014368	A	T	0.105627	50.8512	63.7872	0.425335	-0.579472	0.0514602	2.05405e-29	-87.7544	110.354	0.426491	0.305597	20
ENSG00000081181	14	ARG2	68086515	rs17782603	14	68137101	C	T	0.622398	33.3088	41.7676	0.425172	-0.31017	0.0315088	7.28137e-23	-107.389	135.102	0.426686	0.0174299	13
ENSG00000149600	20	COMMD7	31290493	rs6058846	20	31324035	C	A	0.771668	-36.9555	46.4252	0.42602	-0.310814	0.0220466	3.90281e-45	118.899	149.604	0.426755	0.702644	20
ENSG00000171867	20	PRNP	4666882	rs2875959	20	4593976	A	G	0.283492	-33.9507	42.3497	0.422742	0.145761	0.0245369	2.8417e-09	-232.92	293.176	0.42692
ENSG00000204444	6	APOM	31620193	rs10573	6	31655438	A	G	0.062228	67.0627	83.6215	0.422565	-0.264308	0.046999	1.86918e-08	-253.729	319.58	0.427227	0.682732	3
ENSG00000136908	9	DPM2	130697378	rs6781	9	130698043	G	A	0.87535	46.6595	58.1815	0.422573	0.152447	0.0271296	1.91821e-08	306.07	385.518	0.427242
ENSG00000104969	19	SGTA	2754712	rs6510699	19	2754548	G	A	0.204686	37.6185	46.8897	0.422394	0.12182	0.0222293	4.24958e-08	308.804	389.013	0.427303
ENSG00000082781	3	ITGB5	124480795	rs12490725	3	124563573	T	C	0.139039	-44.2793	55.2715	0.423061	-0.214717	0.0368943	5.89248e-09	206.222	259.843	0.427405
ENSG00000248540	15	RP11-247C2.2	74418256	rs2959005	15	74618128	T	C	0.665523	33.1423	41.4656	0.424132	-0.304962	0.0469976	8.64755e-11	-108.677	136.997	0.427617	0.466946	3
ENSG00000136051	12	KIAA1033	105501102	rs1196755	12	105602871	T	C	0.720507	-34.1078	42.9629	0.427259	0.531466	0.0318205	1.26762e-62	-64.1768	80.9297	0.427781	0.207397	10
ENSG00000237440	19	ZNF737	20718631	rs33930	19	20725868	A	G	0.0517991	73.574	92.3481	0.425624	-0.582611	0.0759634	1.72498e-14	-126.283	159.36	0.428105
ENSG00000162585	1	C1orf86	2115903	rs28719902	1	2060058	T	C	0.227159	36.3703	45.7947	0.427078	-0.396698	0.033959	1.58123e-31	-91.6826	115.706	0.428143	0.728168	3
ENSG00000160325	9	CACFD1	136325089	rs41309954	9	136338598	A	C	0.0746427	-58.4578	73.043	0.423525	0.379209	0.0681142	2.58782e-08	-154.157	194.599	0.428258
ENSG00000231205	19	ZNF826P	20451078	rs33930	19	20725868	A	G	0.0517991	73.574	92.3481	0.425624	0.653104	0.0877986	1.01713e-13	112.653	142.207	0.42826
ENSG00000175040	3	CHST2	142838173	rs11718140	3	142844327	G	A	0.376311	-31.5621	39.6659	0.426206	-0.303791	0.0372973	3.78904e-16	103.894	131.191	0.428402	0.00442074	10
ENSG00000183741	22	CBX6	39257455	rs5757355	22	39300265	C	T	0.231404	-36.7868	45.9792	0.423667	-0.169283	0.0305562	3.02383e-08	217.309	274.429	0.428442
ENSG00000078070	3	MCCC1	182733006	rs3732604	3	182810144	G	T	0.677423	-32.9506	41.559	0.427858	0.418006	0.0267533	4.95926e-55	-78.8281	99.5499	0.428451	0.711648	20
ENSG00000124380	2	SNRNP27	70120692	rs35344582	2	70148093	T	C	0.243625	-36.0581	45.51	0.42818	-0.584518	0.0329528	2.13345e-70	61.6886	77.9367	0.428639	0.932856	17
ENSG00000231389	6	HLA-DPA1	33032346	rs1126543	6	33037419	A	G	0.180393	-45.5814	57.4286	0.427366	-0.383433	0.0362638	3.95776e-26	118.877	150.196	0.428665	0.68636	19
ENSG00000160439	19	RDH13	55550476	rs1654458	19	55574468	A	G	0.152031	43.1812	54.4621	0.427855	-0.38518	0.0310621	2.60261e-35	-112.107	141.683	0.428797	0.571207	12
ENSG00000162997	2	PRORSD1P	55509455	rs113858242	2	55321615	A	G	0.0345415	-81.5554	102.914	0.428094	1.10366	0.0834684	6.50796e-40	-73.8954	93.4152	0.428919	0.700296	14
ENSG00000196199	13	MPHOSPH8	20207788	rs9578171	13	20216910	C	T	0.0966625	52.6224	66.4012	0.428074	0.438365	0.0406386	3.96948e-27	120.042	151.883	0.429317	0.738523	9
ENSG00000267206	9	LCN6	139638463	rs13294615	9	139655040	A	G	0.636674	-32.2522	40.4517	0.425276	-0.195274	0.0330698	3.52851e-09	165.164	209.033	0.429451	0.226023	6
ENSG00000110786	11	PTPN5	18749475	rs77383503	11	18793685	T	C	0.28962	34.4956	43.5503	0.428311	-0.476903	0.0430593	1.64959e-28	-72.3325	91.5522	0.429488	0.750693	4
ENSG00000067601	7	PMS2P4	66752528	rs2421393	7	66661555	C	T	0.243474	-35.8365	44.9092	0.424884	0.252166	0.0458283	3.74632e-08	-142.115	179.957	0.429694
ENSG00000065615	6	CYB5R4	84569362	rs3778187	6	84630367	C	A	0.0369888	-80.2007	100.864	0.426533	0.288924	0.0430126	1.85263e-11	-277.584	351.54	0.429747	0.389411	3
ENSG00000237310	7	GS1-124K5.4	65958693	rs35459055	7	65944386	A	G	0.260464	-34.9214	44.1794	0.429268	0.659893	0.0393237	3.35824e-63	-52.9198	67.0236	0.429779	0.980387	20
ENSG00000105880	7	DLX5	96649704	rs2240294	7	96624257	A	T	0.441899	30.9038	38.8559	0.426414	-0.279286	0.0434483	1.29283e-10	-110.653	140.187	0.429922
ENSG00000155099	8	TMEM55A	92006024	rs7341609	8	92064862	G	A	0.719151	-34.783	43.6569	0.425604	-0.226257	0.0392311	8.056e-09	153.732	194.785	0.429972	0.632953	5
ENSG00000243667	2	WDR92	68350068	rs2044693	2	68385097	G	A	0.641577	31.9988	40.2744	0.426892	-0.182956	0.0270189	1.27529e-11	-174.899	221.642	0.43005	0.857691	7
ENSG00000168610	17	STAT3	40465342	rs3816769	17	40498273	C	T	0.348818	-31.5711	39.9	0.428794	-0.234766	0.0254223	2.59159e-20	134.479	170.579	0.430482	0.858427	7
ENSG00000196376	6	SLC35F1	118228689	rs2760241	6	118220960	C	T	0.0394427	80.7841	101.663	0.426831	0.486205	0.0779908	4.54286e-10	166.152	210.787	0.430551
ENSG00000151725	4	MLF1IP	185615772	rs2130392	4	185639169	A	G	0.697335	-33.2414	42.0068	0.42875	0.333875	0.037924	1.3226e-18	-99.5624	126.323	0.430605	0.134084	11
ENSG00000076067	12	RBMS2	56915713	rs10876903	12	56929447	G	A	0.498046	30.4852	38.5429	0.428978	-0.252124	0.0282699	4.72871e-19	-120.914	153.473	0.430785	0.922736	5
ENSG00000150672	11	DLG2	83166055	rs77509091	11	84911146	C	T	0.0278723	-93.8215	117.877	0.426076	0.601017	0.109529	4.08133e-08	-156.105	198.182	0.430881
ENSG00000159079	21	C21orf59	33964389	rs2833916	21	33956362	C	T	0.3446	32.3749	40.7581	0.42701	0.141446	0.0236206	2.12121e-09	228.885	290.677	0.431035
ENSG00000235954	22	TTC28-AS1	28315364	rs75650828	22	28415655	A	G	0.0529424	72.2631	91.3801	0.429063	0.69213	0.0819377	2.98805e-17	104.407	132.605	0.431075	0.568122	8
ENSG00000256464	11	RP11-613F22.5	18511790	rs73436701	11	18446663	T	C	0.126252	-44.9791	56.6146	0.426917	0.367376	0.0626186	4.44062e-09	-122.433	155.512	0.43111
ENSG00000196295	7	AC005154.6	30555925	rs1049402	7	30634661	G	C	0.780912	-39.1026	49.6357	0.430819	-0.657774	0.0314678	5.02288e-97	59.4469	75.5137	0.431146	0.900126	11
ENSG00000101189	20	MRGBP	61427805	rs75817908	20	61426678	A	G	0.0691053	62.5904	79.0168	0.428293	-0.464391	0.0656122	1.46442e-12	-134.78	171.214	0.431165
ENSG00000171574	19	ZNF584	58912871	rs11668789	19	58928309	T	C	0.216398	-36.4569	46.2605	0.43065	-0.564851	0.0368858	6.21352e-53	64.5425	82.007	0.43126	0.157907	10
ENSG00000164825	8	DEFB1	6728097	rs2977779	8	6730546	C	T	0.308929	32.8345	41.5647	0.429551	0.43646	0.0508477	9.18853e-18	75.2291	95.6338	0.431494	0.178851	3
ENSG00000170954	19	ZNF415	53611132	rs10423215	19	53649073	G	A	0.881225	46.4444	58.8965	0.430359	-0.582153	0.0547841	2.24806e-26	-79.7804	101.448	0.431625	0.299891	3
ENSG00000179796	3	LRRC3B	26664297	rs62248482	3	26514103	G	A	0.141845	45.8807	57.7872	0.427219	-0.257986	0.0452161	1.15919e-08	-177.842	226.152	0.431644	0.933801	3
ENSG00000153531	13	ADPRHL1	114076260	rs9603837	13	114057712	A	G	0.625783	-31.8974	40.2853	0.428484	-0.151606	0.0229702	4.10802e-11	210.397	267.629	0.431779
ENSG00000260442	16	RP11-22P6.3	28890278	rs8049439	16	28837515	C	T	0.405005	31.4068	39.8793	0.430962	-0.405403	0.0328107	4.53091e-35	-77.4706	98.5691	0.431896	0.588451	19
ENSG00000100441	14	KHNYN	24898492	rs62000680	14	24891362	A	G	0.0829121	55.4397	70.2962	0.430312	0.333329	0.0363963	5.27137e-20	166.321	211.672	0.432014
ENSG00000132323	2	ILKAP	239079042	rs11677996	2	239118007	G	A	0.185484	39.518	49.8681	0.428099	0.166726	0.0279823	2.54916e-09	237.024	301.736	0.432141	0.474595	3
ENSG00000128039	4	SRD5A3	56212276	rs11933778	4	56498973	T	C	0.169718	-40.3983	51.3429	0.43138	0.581855	0.046328	3.5275e-36	-69.4302	88.413	0.432281	0.486136	13
ENSG00000129925	16	TMEM8A	420773	rs3830160	16	419092	G	A	0.59501	-30.7204	39.0528	0.431494	-0.196216	0.0172662	6.30706e-30	156.564	199.506	0.432594	0.660258	10
ENSG00000228409	7	CCT6P1	65216129	rs4718273	7	65216099	A	G	0.90031	50.8655	64.4835	0.43022	-0.354081	0.0503487	2.02756e-12	-143.655	183.257	0.4331	0.970722	9
ENSG00000172728	8	FUT10	33228342	rs2732315	8	33313329	A	G	0.650193	31.9759	40.6371	0.431361	-0.363722	0.0405167	2.78037e-19	-87.913	112.154	0.433123	0.463018	8
ENSG00000004897	17	CDC27	45195069	rs11570540	17	45215743	C	T	0.0230133	-95.4256	121.59	0.432564	1.0153	0.0652621	1.42052e-54	-93.9876	119.91	0.433147	0.0639172	7
ENSG00000107263	9	RAPGEF1	134452157	rs11243426	9	134434362	T	C	0.254402	-35.5719	45.0316	0.429567	-0.144915	0.0242333	2.23149e-09	245.467	313.444	0.433551	0.7851	5
ENSG00000251417	16	RP11-1348G14.4	28814097	rs8049439	16	28837515	C	T	0.405005	31.4068	39.8793	0.430962	-0.312476	0.0448275	3.15526e-12	-100.509	128.436	0.433881	0.771103	12
ENSG00000128928	15	IVD	40697686	rs2289331	15	40699940	C	T	0.652323	-31.7005	40.4785	0.433542	0.385989	0.0207314	2.27213e-77	-82.128	104.962	0.433949	0.807543	20
ENSG00000110888	12	CAPRIN2	30862486	rs75560605	12	30782535	C	T	0.106501	-50.2191	63.832	0.431435	0.309006	0.0427532	4.91341e-13	-162.518	207.792	0.434145	0.307829	3
ENSG00000273257	4	RP11-177J6.1	56254116	rs11933778	4	56498973	T	C	0.169718	-40.3983	51.3429	0.43138	0.400014	0.0589119	1.12108e-11	-100.992	129.212	0.434448	0.306862	8
ENSG00000188026	12	RILPL1	123955925	rs28492040	12	124017850	C	G	0.196065	37.7045	47.9798	0.431961	0.230334	0.0305672	4.87086e-14	163.695	209.435	0.434448	0.140304	6
ENSG00000136720	2	HS6ST1	128994290	rs714129	2	129061452	C	T	0.210925	37.4446	47.6612	0.432077	0.223838	0.0299214	7.38275e-14	167.284	214.098	0.4346
ENSG00000160392	19	C19orf47	40825443	rs10418932	19	40800288	C	T	0.147102	43.0226	54.7705	0.432156	0.189347	0.0250273	3.86067e-14	227.216	290.815	0.434622	0.871863	4
ENSG00000167670	19	CHAF1A	4402659	rs78869060	19	4444742	G	A	0.272102	34.231	43.7808	0.434289	-0.589385	0.0291631	7.99832e-91	-58.0792	74.3377	0.434633	0.667676	8
ENSG00000133612	7	AGAP3	150782918	rs4725388	7	150782617	A	G	0.288131	-33.8045	43.0665	0.432491	-0.13975	0.0185546	5.00368e-14	241.893	309.837	0.434974	0.19906	3
ENSG00000122873	10	CISD1	60028818	rs2790179	10	60035372	C	T	0.211609	37.3848	47.5049	0.4313	-0.116947	0.0192315	1.19421e-09	-319.673	409.596	0.435121
ENSG00000198648	2	STK39	168810530	rs6712819	2	168954776	T	C	0.482629	-30.6973	39.2879	0.434601	-0.491033	0.039113	3.76938e-36	62.5158	80.1655	0.435489	0.572176	8
ENSG00000163933	3	RFT1	53122499	rs4687701	3	53121276	G	A	0.559216	-30.16	38.6316	0.434975	-0.391614	0.028749	2.96984e-42	77.0146	98.809	0.435727	0.298729	15
ENSG00000130731	16	C16orf13	684429	rs62623587	16	675067	A	C	0.113392	48.1415	61.6556	0.434913	0.37689	0.0338247	7.79535e-29	127.734	163.992	0.436037	0.964312	11
ENSG00000137944	1	CCBL2	89401456	rs3820242	1	89428107	G	A	0.498494	30.4017	38.9756	0.435379	-0.412585	0.0283947	7.78221e-48	-73.6859	94.6029	0.43604	0.555876	10
ENSG00000231925	6	TAPBP	33267471	rs1059231	6	33288271	G	A	0.294549	-34.4595	44.0888	0.434454	-0.307654	0.0333843	3.09774e-20	112.007	143.821	0.436099	0.769001	12
ENSG00000173457	11	PPP1R14B	64011956	rs604203	11	64016935	A	C	0.553369	-31.9531	40.9912	0.435678	-0.364476	0.0202609	2.37179e-72	87.6686	112.572	0.436109	0.603267	19
ENSG00000100181	22	TPTEP1	17082777	rs5993499	22	17068748	T	C	0.0105021	-147.982	189.372	0.434545	1.15118	0.123012	8.10248e-21	-128.548	165.075	0.436142
ENSG00000204525	6	HLA-C	31236526	rs2844619	6	31242223	G	C	0.613232	35.2345	45.2098	0.435771	-0.634997	0.0401941	3.1979e-56	-55.4877	71.2835	0.436328	0.606261	20
ENSG00000114742	3	WDR48	39093489	rs7623800	3	39190942	T	C	0.1132	-46.9683	59.8176	0.432342	0.212112	0.0359561	3.653e-09	-221.432	284.497	0.436376	0.209133	5
ENSG00000242142	3	SERBP1P3	53098299	rs4687701	3	53121276	G	A	0.559216	-30.16	38.6316	0.434975	0.429307	0.0443576	3.72804e-22	-70.2528	90.2782	0.436463	0.28886	5
ENSG00000156603	11	MED19	57471186	rs1424752	11	57479848	C	A	0.221643	-36.5703	46.8862	0.435402	0.295252	0.0327571	1.99827e-19	-123.861	159.394	0.437114	0.27989	7
ENSG00000117697	1	NSL1	212899495	rs10863988	1	212894474	A	G	0.181484	-38.3879	49.1513	0.434793	0.171581	0.0233429	1.97516e-13	-223.73	288.074	0.437369	0.880815	5
ENSG00000138767	4	CNOT6L	78634541	rs13105201	4	78636621	G	A	0.857461	-44.7814	57.6236	0.437078	0.431723	0.0332491	1.49812e-38	-103.727	133.712	0.437898	0.0900157	10
ENSG00000259658	15	RP11-89K11.1	102277302	rs1143136	15	102264476	A	C	0.255062	-34.6895	44.3827	0.43445	0.321056	0.0513296	3.98043e-10	-108.048	139.315	0.438004	0.968062	5
ENSG00000172548	5	NIPAL4	156887027	rs1823035	5	156747669	G	A	0.268108	34.1756	43.9335	0.436631	0.488677	0.0494654	5.12555e-23	69.9349	90.1812	0.438048	0.127261	12
ENSG00000162946	1	DISC1	231762561	rs1998406	1	231929956	A	G	0.758939	-34.5416	44.383	0.436415	-0.39208	0.0433173	1.41202e-19	88.0983	113.617	0.438103	0.661734	4
ENSG00000112282	6	MED23	131895106	rs10499183	6	131940484	C	T	0.187428	38.5624	49.5049	0.436003	-0.264734	0.0332811	1.79889e-15	-145.665	187.893	0.43819	0.389567	4
ENSG00000256940	11	RP11-783K16.5	64013436	rs604203	11	64016935	A	C	0.553369	-31.9531	40.9912	0.435678	-0.228229	0.0307857	1.23031e-13	140.005	180.596	0.438199	0.362472	4
ENSG00000272462	6	U91328.19	25992890	rs2071297	6	25924513	C	G	0.397431	31.1885	40.1881	0.437713	-0.562711	0.0336383	8.15522e-63	-55.4254	71.4955	0.438204	0.780029	20
ENSG00000185418	15	TARSL2	102193801	rs1143136	15	102264476	A	C	0.255062	-34.6895	44.3827	0.43445	0.161724	0.0267492	1.4855e-09	-214.498	276.719	0.438252
ENSG00000271855	2	RP11-214N9.1	9696028	rs62120347	2	9628663	G	A	0.0392064	81.5041	104.839	0.43691	1.10275	0.121936	1.51459e-19	73.9099	95.4211	0.438597	0.937399	8
ENSG00000167178	15	ISLR2	74392652	rs12440952	15	74615292	G	A	0.352118	-31.8593	40.8493	0.435436	0.248663	0.0378886	5.27344e-11	-128.122	165.432	0.438651	0.636027	4
ENSG00000129009	15	ISLR	74466012	rs12440952	15	74615292	G	A	0.352118	-31.8593	40.8493	0.435436	0.110453	0.0173079	1.75202e-10	-288.442	372.586	0.438835	0.547384	3
ENSG00000064933	2	PMS1	190649107	rs62184315	2	190771945	C	T	0.179049	-38.0349	48.7547	0.435316	0.219241	0.0365465	1.98584e-09	-173.484	224.252	0.439159	0.711403	4
ENSG00000076258	1	FMO4	171283347	rs742350	1	171250044	T	C	0.133707	-42.751	55.1106	0.437908	0.487443	0.0469947	3.31485e-25	-87.7046	113.376	0.439185	0.528181	4
ENSG00000166347	18	CYB5A	71920530	rs1788571	18	71915587	G	A	0.282438	33.4066	42.9555	0.436744	-0.212209	0.0302808	2.417e-12	-157.423	203.663	0.439547	0.256534	14
ENSG00000150750	11	C11orf53	111126707	rs10891243	11	111154350	C	T	0.283208	33.2672	42.7381	0.436336	0.322389	0.0509645	2.51986e-10	103.19	133.567	0.439777
ENSG00000203666	1	EFCAB2	245133007	rs61844237	1	245133662	C	G	0.471872	-29.6427	38.3636	0.439713	-0.633333	0.0325573	2.7541e-84	46.8043	60.6219	0.440074	0.489912	15
ENSG00000130255	19	RPL36	5674958	rs117030331	19	5565605	A	G	0.0164604	134.445	172.963	0.436979	-0.311902	0.04743	4.83093e-11	-431.049	558.403	0.440155	0.0352241	4
ENSG00000181097	8	RP11-429J17.2	144778324	rs7464821	8	144778938	T	C	0.838989	-40.6098	52.3842	0.438204	0.459421	0.0555849	1.39455e-16	-88.3934	114.523	0.440208	0.431504	5
ENSG00000241054	20	RP5-1002M8.4	20075045	rs6075621	20	20111561	G	A	0.244522	35.0235	45.2415	0.438846	0.391296	0.0399696	1.24482e-22	89.5064	115.981	0.440271	0.950582	8
ENSG00000160293	9	VAV2	136627016	rs2073888	9	136658816	C	T	0.490873	-29.7489	38.3925	0.438421	-0.204964	0.0262069	5.24137e-15	145.142	188.23	0.440655	0.406054	4
ENSG00000177045	19	SIX5	46268043	rs2014377	19	46269313	C	G	0.822913	39.5843	50.8848	0.436616	-0.195371	0.0345257	1.52513e-08	-202.611	262.902	0.440902
ENSG00000154518	2	ATP5G3	176040986	rs268234	2	176050048	C	T	0.816493	38.6279	50.1096	0.440785	-0.209589	0.0132977	5.74479e-56	-184.303	239.371	0.441331	0.615149	19
ENSG00000073712	14	FERMT2	53323986	rs7143400	14	53324891	C	A	0.902956	48.9133	62.9913	0.437449	0.196955	0.0333595	3.54756e-09	248.348	322.58	0.441372
ENSG00000139190	12	VAMP1	6571403	rs12964	12	6572191	C	T	0.498323	29.6757	38.3192	0.438674	-0.172686	0.0248449	3.63852e-12	-171.848	223.274	0.441495	0.0168654	7
ENSG00000175387	18	SMAD2	45357922	rs8098413	18	45362721	T	C	0.0735537	58.6269	75.8484	0.439553	0.367565	0.0443184	1.09741e-16	159.501	207.248	0.441529	0.991563	4
ENSG00000146085	6	MUT	49398073	rs4267943	6	49439805	A	G	0.375727	-30.1632	39.1012	0.440462	0.204602	0.0202887	6.46686e-24	-147.424	191.667	0.441794	0.0796821	8
ENSG00000181798	2	LINC00471	232373137	rs12694893	2	232358152	C	T	0.326786	-32.0598	41.6173	0.441094	-0.533962	0.0397344	3.60692e-41	60.0413	78.0685	0.441843	0.618751	17
ENSG00000160679	1	CHTOP	153606525	rs7345	1	153634058	T	G	0.532144	-29.6338	38.5615	0.442201	-0.481663	0.0243723	6.23502e-87	61.5239	80.1196	0.442546	0.0314034	17
ENSG00000160678	1	S100A1	153600402	rs7345	1	153634058	T	G	0.532144	-29.6338	38.5615	0.442201	-0.600887	0.0308286	1.30277e-84	49.3168	64.2242	0.442556	0.0276137	15
ENSG00000272030	1	RP1-178F15.4	153603914	rs7345	1	153634058	T	G	0.532144	-29.6338	38.5615	0.442201	-0.575353	0.031742	1.98969e-73	51.5054	67.0825	0.442611	0.0307555	16
ENSG00000137074	9	APTX	32972604	rs20583	9	33026572	C	T	0.520637	29.8729	38.6361	0.439412	-0.120281	0.0206213	5.44915e-09	-248.359	324.025	0.44339	0.99895	5
ENSG00000106688	9	SLC1A1	4490444	rs7031998	9	4490134	G	T	0.722614	32.7443	42.5318	0.441372	0.312185	0.040436	1.15907e-14	104.887	136.915	0.44363
ENSG00000183549	16	ACSM5	20420856	rs9806821	16	20485179	A	T	0.279654	-33.0904	42.9627	0.441174	-0.298436	0.0404261	1.55625e-13	110.879	144.741	0.443644	0.914725	8
ENSG00000160145	3	KALRN	123798870	rs66516543	3	124285647	G	A	0.12043	-44.4659	57.8497	0.442103	0.321681	0.034876	2.87393e-20	-138.23	180.459	0.443682	0.259918	12
ENSG00000173614	1	NMNAT1	10003486	rs74649083	1	9877280	C	T	0.044469	75.9661	98.4313	0.440252	0.309501	0.0497279	4.8497e-10	245.447	320.468	0.443735
ENSG00000076344	16	RGS11	318300	rs11649528	16	328365	G	A	0.352036	31.5978	41.1545	0.442616	-0.44544	0.0408656	1.15096e-27	-70.9362	92.6196	0.443743	0.657007	11
ENSG00000167543	17	TP53I13	27893070	rs614334	17	27904985	G	A	0.737837	33.5992	43.5331	0.440227	0.139703	0.0231948	1.71172e-09	240.504	314.16	0.443945
ENSG00000262061	17	RP11-1260E13.4	180996	rs9909914	17	182119	C	T	0.110338	-46.0256	59.9868	0.442926	0.671134	0.0608279	2.63915e-28	-68.5789	89.5971	0.444025	0.432968	4
ENSG00000163029	2	SMC6	17845079	rs62130900	2	17984027	T	C	0.339895	-31.2156	40.4561	0.440356	-0.227172	0.0377018	1.68595e-09	137.41	179.54	0.444068	0.786593	3
ENSG00000171291	19	ZNF439	11959541	rs118159575	19	11696438	G	A	0.0279768	-88.5093	115.269	0.442575	1.2403	0.132499	7.91313e-21	-71.3612	93.2485	0.444105	0.440478	6
ENSG00000130202	19	PVRL2	45349432	rs4802240	19	45352804	T	C	0.393498	30.2804	39.4576	0.442833	0.270098	0.0264908	2.06756e-24	112.109	146.499	0.444122	0.167025	9
ENSG00000100376	22	FAM118A	45704849	rs7285172	22	45726345	G	A	0.878628	-45.7088	59.6879	0.443797	-0.943863	0.0500009	1.76583e-79	48.4274	63.2899	0.444172	0.787646	7
ENSG00000234684	20	SDCBP2-AS1	1306049	rs79030119	20	1299453	A	G	0.0401703	75.3038	97.6321	0.440528	-0.576098	0.0968179	2.67614e-09	-130.714	170.889	0.44433
ENSG00000169756	2	LIMS1	109150857	rs12476488	2	109155954	T	C	0.407772	30.2469	39.349	0.442082	0.204864	0.0279966	2.52731e-13	147.644	193.131	0.444583	0.395007	5
ENSG00000103037	16	SETD6	58549383	rs11644694	16	58557342	A	G	0.0475893	-67.1216	87.0798	0.440822	0.266713	0.0454968	4.56687e-09	-251.662	329.303	0.444732
ENSG00000144034	2	TPRKB	73956231	rs2421558	2	73939335	G	C	0.646355	-30.2247	39.4499	0.443585	0.186942	0.0191469	1.61369e-22	-161.68	211.676	0.444983	0.930121	16
ENSG00000101361	20	NOP56	2632791	rs2422824	20	2647370	C	T	0.389965	-31.122	40.6392	0.443787	0.183672	0.0205085	3.36955e-19	-169.443	222.067	0.445447	0.690109	5
ENSG00000105928	7	DFNA5	24737972	rs10215349	7	24803743	G	A	0.119981	-45.0417	58.6931	0.442838	-0.235843	0.0361516	6.85869e-11	190.982	250.581	0.445967	0.249098	3
ENSG00000171469	19	ZNF561	9715356	rs10414485	19	9868404	T	C	0.197388	-37.4264	48.7039	0.442221	-0.195583	0.0334908	5.22332e-09	191.358	251.166	0.446132
ENSG00000174137	4	FAM53A	1619642	rs811316	4	1689377	C	T	0.815148	37.4349	49.0935	0.445749	-0.907754	0.0494474	2.8508e-75	-41.239	54.129	0.44614	0.588551	8
ENSG00000073060	12	SCARB1	125261402	rs12582221	12	125323240	A	G	0.427745	29.5833	38.6855	0.444443	0.253925	0.0321049	2.58986e-15	116.504	153.061	0.446559	0.411159	4
ENSG00000198522	2	GPN1	27851114	rs3749147	2	27851918	A	G	0.252445	-33.8292	44.3228	0.445317	0.247655	0.0287397	6.86323e-18	-136.598	179.671	0.447093	0.820909	5
ENSG00000135362	11	PRR5L	36317838	rs56175619	11	36444504	C	T	0.0756309	-54.5271	71.4284	0.445236	0.467859	0.058479	1.23954e-15	-116.546	153.364	0.447297
ENSG00000237989	21	AP001046.5	44778027	rs17004533	21	44781021	A	G	0.0616901	-62.955	82.1209	0.443312	0.392535	0.0685693	1.03651e-08	-160.381	211.074	0.447356
ENSG00000173626	6	TRAPPC3L	116816152	rs7762318	6	116875427	A	G	0.606656	-30.6602	40.2332	0.446023	0.434182	0.0450523	5.56395e-22	-70.616	92.9536	0.447439	0.896336	5
ENSG00000225521	2	AC005237.4	241955016	rs34966870	2	241955339	C	T	0.342988	-30.7221	40.0721	0.443277	0.247285	0.0445096	2.76389e-08	-124.238	163.584	0.447569
ENSG00000257176	12	RP11-996F15.2	29433351	rs9989017	12	29489564	T	C	0.232676	-34.4921	45.374	0.447151	0.750846	0.045409	2.0476e-61	-45.9376	60.4943	0.447631	0.799904	20
ENSG00000104883	19	PEX11G	7541761	rs2303146	19	7547074	C	A	0.318	31.709	41.6682	0.446664	-0.359332	0.0321021	4.39246e-29	-88.2443	116.228	0.447712	0.781004	7
ENSG00000164451	6	FAM26D	116850174	rs7762318	6	116875427	A	G	0.606656	-30.6602	40.2332	0.446023	0.370587	0.0436657	2.122e-17	-82.7342	109.003	0.447848	0.814125	4
ENSG00000176485	11	PLA2G16	63340667	rs11231528	11	63366389	A	C	0.286659	-32.5043	42.6346	0.445826	0.253869	0.0329924	1.41757e-14	-128.036	168.762	0.448045
ENSG00000086015	1	MAST2	46252659	rs12141934	1	46353332	G	A	0.13549	-42.6607	55.8935	0.445314	0.26249	0.0386683	1.13508e-11	-162.523	214.277	0.448169	0.958785	4
ENSG00000087502	12	ERGIC2	29490285	rs9989017	12	29489564	T	C	0.232676	-34.4921	45.374	0.447151	-0.277685	0.0250373	1.38962e-28	124.213	163.784	0.448215	0.644237	10
ENSG00000145476	4	CYP4V2	187112674	rs10027488	4	187107849	G	A	0.58509	-29.7813	39.2412	0.447894	0.634376	0.0383199	1.48031e-61	-46.9458	61.9229	0.448371	0.445294	7
ENSG00000237575	17	PYY2	26553589	rs4435306	17	26549716	G	T	0.521799	-29.8133	39.0292	0.444944	0.248852	0.0410224	1.3093e-09	-119.803	158.076	0.448519
ENSG00000115616	2	SLC9A2	103236166	rs7573475	2	103210221	C	T	0.447399	-29.7642	39.212	0.447816	0.397294	0.0306808	2.37155e-38	-74.9173	98.8671	0.448596	0.117869	14
ENSG00000204228	6	HSD17B8	33172419	rs2855448	6	33136575	T	C	0.643272	-33.3434	43.9271	0.447815	-0.272162	0.0218602	1.39599e-35	122.513	161.7	0.448657	0.324831	20
ENSG00000189241	6	TSPYL1	116597741	rs7762318	6	116875427	A	G	0.606656	-30.6602	40.2332	0.446023	0.124358	0.0186826	2.80716e-11	-246.548	325.641	0.44898	0.900293	3
ENSG00000151718	4	WWC2	184020446	rs74891370	4	184182805	T	C	0.0225675	97.5375	127.928	0.445797	0.63955	0.111957	1.11347e-08	152.51	201.802	0.449806
ENSG00000157259	7	GATAD1	92076767	rs140591168	7	92196737	T	C	0.0155858	-108.823	143.017	0.44671	-0.598762	0.0967984	6.18422e-10	181.747	240.655	0.450119	0.0920654	3
ENSG00000064547	19	LPAR2	19734477	rs10412176	19	19689164	C	T	0.799094	-37.4279	49.309	0.447824	0.345179	0.0470022	2.07469e-13	-108.43	143.612	0.450234	0.670347	13
ENSG00000165006	9	UBAP1	34179003	rs10814083	9	34256347	T	C	0.3369	-30.5852	40.425	0.449294	-0.19629	0.0176635	1.08771e-28	155.816	206.422	0.450343	0.547114	13
ENSG00000179277	17	MEIS3P1	15689932	rs6502474	17	15717546	T	C	0.347865	-31.2495	41.0687	0.446712	-0.220572	0.0374288	3.78987e-09	141.675	187.737	0.450463	0.423862	3
ENSG00000168116	6	KIAA1586	56911347	rs3778515	6	57042709	G	T	0.217331	-35.8288	47.0872	0.446715	-0.250426	0.0447601	2.20819e-08	143.071	189.759	0.450872	0.668285	5
ENSG00000130511	19	SSBP4	18529674	rs7258465	19	18533642	C	T	0.346414	-30.5961	40.5094	0.450079	-0.282042	0.0259541	1.65629e-27	108.481	143.975	0.45117	0.500026	9
ENSG00000150977	12	RILPL2	123899936	rs28531860	12	123917593	G	A	0.364003	-30.7814	40.6488	0.448899	-0.200693	0.0304654	4.4705e-11	153.376	203.876	0.451872
ENSG00000241370	6	RPP21	30312908	rs2240058	6	30310500	C	T	0.131323	-46.898	61.9446	0.448992	0.168473	0.0253051	2.78213e-11	-278.371	370.052	0.451902	0.254258	3
ENSG00000106113	7	CRHR2	30692200	rs757857	7	30746690	C	A	0.391675	29.65	39.346	0.451107	-0.391399	0.0376212	2.38529e-25	-75.7539	100.79	0.452291	0.492899	6
ENSG00000131100	22	ATP6V1E1	18074902	rs5747244	22	18072623	G	C	0.178444	37.7577	50.0839	0.450916	-0.222168	0.023256	1.25791e-21	-169.951	226.133	0.45232	0.230666	11
ENSG00000133275	19	CSNK1G2	1941188	rs56187939	19	1970668	G	A	0.304516	-31.767	41.9848	0.449271	-0.154751	0.0240671	1.27625e-10	205.278	273.177	0.452384	0.657963	8
ENSG00000198876	9	DCAF12	34086385	rs10814083	9	34256347	T	C	0.3369	-30.5852	40.425	0.449294	-0.123597	0.0197602	3.97899e-10	247.459	329.455	0.452583
ENSG00000157103	3	SLC6A1	11034410	rs2930138	3	11035591	C	T	0.380797	-29.8625	39.6567	0.451435	-0.328391	0.0315542	2.2986e-25	90.9358	121.076	0.452615	0.815966	4
ENSG00000088340	20	FER1L4	34146507	rs1970357	20	34339200	A	G	0.0993696	-48.0218	63.8109	0.451711	-0.630356	0.0637216	4.49372e-23	76.182	101.522	0.453016	0.0937634	19
ENSG00000103111	16	MON1B	77224732	rs72800028	16	77257307	T	C	0.13591	-42.5239	56.2409	0.449587	-0.177454	0.0291298	1.11615e-09	239.633	319.364	0.453047	0.205034	6
ENSG00000165684	9	SNAPC4	139270029	rs75419678	9	139361040	A	G	0.0244671	-90.4741	120.204	0.451648	-0.707713	0.0765396	2.32247e-20	127.84	170.41	0.45314	0.39391	4
ENSG00000145384	4	FABP2	120238405	rs2017058	4	120257739	C	T	0.51221	-28.8953	38.3523	0.4512	-0.303213	0.0396215	1.96752e-14	95.297	127.098	0.45338	0.68441	16
ENSG00000100053	22	CRYBB3	25595817	rs1547435	22	25589792	C	T	0.424916	-28.9474	38.289	0.449636	-0.241054	0.0418621	8.49704e-09	120.087	160.203	0.453501
ENSG00000244752	22	CRYBB2	25615489	rs1547435	22	25589792	C	T	0.424916	-28.9474	38.289	0.449636	-0.182283	0.0323227	1.7057e-08	158.805	211.932	0.453664
ENSG00000173915	10	USMG5	105148798	rs7911488	10	105154089	G	A	0.318236	31.5063	41.8481	0.451526	-0.12612	0.0168826	7.99318e-14	-249.812	333.493	0.45381	0.244776	4
ENSG00000273038	10	RP11-479G22.8	33176189	rs2504006	10	33154886	G	A	0.490409	29.1723	38.7607	0.451674	0.236163	0.0315481	7.11039e-14	123.526	164.954	0.453947	0.462284	7
ENSG00000197872	2	FAM49A	16730727	rs798368	2	16845834	C	T	0.215956	-35.0857	46.6697	0.452179	0.307569	0.0395444	7.37892e-15	-114.074	152.445	0.454279	0.322987	3
ENSG00000164053	3	ATRIP	48488114	rs3135941	3	48507667	C	T	0.206326	35.699	47.5917	0.453188	-0.330922	0.0337208	9.84012e-23	-107.877	144.235	0.454504	0.772984	10
ENSG00000092295	14	TGM1	24718320	rs4280164	14	24771285	A	G	0.210004	35.5404	47.1498	0.450983	0.296947	0.049984	2.83568e-09	119.686	160.055	0.454592
ENSG00000100104	22	SRRD	26879843	rs4820682	22	26884039	A	G	0.882674	44.4881	59.3902	0.453809	0.430177	0.0347948	4.13e-35	103.418	138.313	0.454635	0.585548	10
ENSG00000236540	22	AC006547.13	20050503	rs440042	22	20045411	G	A	0.372628	30.2506	40.1011	0.450633	-0.180578	0.0322798	2.21717e-08	-167.521	224.081	0.454706
ENSG00000134575	11	ACP2	47260853	rs2167079	11	47270255	T	C	0.298227	32.7349	43.6468	0.453257	-0.22465	0.0240628	1.00067e-20	-145.715	194.914	0.454709	0.752868	14
ENSG00000105357	19	MYH14	50691443	rs41332947	19	50699945	C	T	0.117287	47.0128	62.4112	0.451284	-0.150416	0.0250886	2.0298e-09	-312.552	418.186	0.454823	0.0166846	3
ENSG00000165678	10	GHITM	85899196	rs2306321	10	85910311	G	C	0.0575441	-60.9215	81.3936	0.454171	0.440316	0.0334969	1.81851e-39	-138.359	185.152	0.454901	0.324168	3
ENSG00000164171	5	ITGA2	52285156	rs3212684	5	52355516	A	G	0.067082	-55.2768	73.4127	0.451474	-0.464381	0.0781661	2.83375e-09	119.033	159.352	0.455073	0.6098	4
ENSG00000255284	11	AP006621.5	777578	rs4963156	11	780827	T	C	0.463007	29.2469	39.0997	0.454456	0.429729	0.0312268	4.34141e-43	68.0589	91.1212	0.45512	0.369999	12
ENSG00000255142	11	AP006621.6	781645	rs4963156	11	780827	T	C	0.463007	29.2469	39.0997	0.454456	0.558636	0.045714	2.42361e-34	52.3541	70.1224	0.455298	0.323867	13
ENSG00000111711	12	GOLT1B	21654715	rs68030467	12	21609936	G	A	0.127992	-43.6931	58.015	0.451369	0.155053	0.028269	4.13655e-08	-281.795	377.673	0.455587
ENSG00000146574	7	CCZ1B	6833765	rs10242703	7	6870635	A	G	0.432367	29.0013	38.8386	0.455235	-0.807298	0.0431352	3.69853e-78	-35.9239	48.1476	0.455595	0.405566	7
ENSG00000139517	13	LNX2	28120050	rs498432	13	28191895	C	T	0.453603	29.0895	38.7009	0.452262	0.185358	0.0312229	2.90999e-09	156.937	210.457	0.455851	0.128083	3
ENSG00000122674	7	CCZ1	5938356	rs10242703	7	6870635	A	G	0.432367	29.0013	38.8386	0.455235	0.584216	0.0436301	6.90016e-41	49.6414	66.5832	0.455936	0.98336	3
ENSG00000177108	14	ZDHHC22	77597613	rs8016844	14	77609590	C	T	0.698783	-31.6926	42.4444	0.455253	-0.430305	0.0409267	7.44248e-26	73.6515	98.8864	0.456387	0.381103	4
ENSG00000002016	12	RAD52	1021243	rs12812346	12	1068184	C	T	0.18229	-36.9979	49.5721	0.455459	-0.370094	0.0339275	1.05107e-27	99.9689	134.258	0.456511	0.568786	10
ENSG00000173511	11	VEGFB	64002010	rs35169799	11	64031241	T	C	0.0635191	-59.394	79.1741	0.453152	-0.2045	0.0335007	1.03223e-09	290.435	390.072	0.456533
ENSG00000105223	19	PLD3	40854363	rs6508936	19	40835833	A	C	0.697638	31.1438	41.6978	0.455128	0.246128	0.0264249	1.22819e-20	126.535	169.959	0.456572	0.640921	5
ENSG00000115468	2	EFHD1	233470767	rs66476711	2	233493938	A	G	0.0614725	-58.0149	77.3108	0.453007	-0.316166	0.0534318	3.275e-09	183.495	246.484	0.456605	0.79623	5
ENSG00000180376	3	CCDC66	56591189	rs17825529	3	56595153	C	T	0.111039	46.5305	62.2948	0.455099	-0.429226	0.0493329	3.30141e-18	-108.406	145.667	0.456754	0.393559	4
ENSG00000259954	16	IL21R-AS1	27458990	rs4787978	16	27618011	A	G	0.84634	-40.7486	54.6429	0.455833	0.623137	0.0565333	2.97755e-28	-65.3927	87.8905	0.456862	0.0612858	5
ENSG00000224468	1	RP11-181K3.4	183107537	rs2027084	1	183110801	A	G	0.567569	-29.6542	39.6335	0.454333	-0.250857	0.0384345	6.71549e-11	118.212	159.027	0.457274
ENSG00000245330	8	KB-1471A8.1	120879659	rs1467044	8	120887041	A	G	0.548623	-28.8417	38.7094	0.456223	0.325491	0.0321492	4.30669e-24	-88.6098	119.248	0.457437	0.10149	7
ENSG00000114378	3	HYAL1	50337320	rs3806708	3	50306249	C	T	0.113935	-45.639	61.2235	0.456001	0.388149	0.0427029	9.94749e-20	-117.581	158.262	0.457509	0.315933	14
ENSG00000254017	9	IGHEP2	5113549	rs3824433	9	5113577	T	C	0.275961	-32.0982	42.9885	0.455263	0.332191	0.0452406	2.09224e-13	-96.6257	130.076	0.457579	0.0191436	5
ENSG00000230067	3	HSPD1P6	36808608	rs1472861	3	36825111	T	C	0.874531	-44.209	59.139	0.454735	-0.410872	0.0674811	1.13836e-09	107.598	145.016	0.458104
ENSG00000142892	1	PIGK	77554675	rs1502529	1	77571820	A	G	0.0739664	-55.4058	74.0493	0.454322	0.248864	0.0434141	9.90569e-09	-222.635	300.073	0.458127
ENSG00000247400	13	DNAJC3-AS1	96300987	rs3099358	13	96480538	C	T	0.438142	28.9057	38.9359	0.45785	0.32591	0.0283961	1.71563e-30	88.6923	119.718	0.458788	0.187706	20
ENSG00000187624	17	C17orf97	260118	rs11150882	17	259648	A	G	0.243278	33.4661	45.186	0.458918	1.02663	0.0227476	0	32.598	44.0198	0.458978	0.604715	8
ENSG00000175334	11	BANF1	65769550	rs522553	11	65771669	C	T	0.830889	-38.7179	51.996	0.456494	0.129243	0.0198841	8.04103e-11	-299.574	404.943	0.459425
ENSG00000163870	3	TPRA1	127291912	rs12489051	3	127281141	T	C	0.105405	47.6315	64.3131	0.458925	-0.433945	0.0368494	5.17831e-32	-109.764	148.498	0.459811	0.382445	9
ENSG00000237753	2	AC079922.3	113399409	rs4849090	2	113399795	C	T	0.820517	36.8844	49.895	0.459761	-0.642027	0.0303082	1.36126e-99	-57.4499	77.7621	0.460034	0.379363	11
ENSG00000188846	3	RPL14	40498783	rs1047855	3	40468896	T	C	0.299214	31.232	42.1157	0.458344	-0.171815	0.0203019	2.60543e-17	-181.777	246.062	0.460062	0.866572	13
ENSG00000100865	14	CINP	102808956	rs8022504	14	102740275	C	A	0.0847224	-51.6019	69.2378	0.456099	0.198675	0.0363006	4.42342e-08	-259.73	351.714	0.460229
ENSG00000260032	20	LINC00657	34633544	rs11697672	20	34624622	A	T	0.136605	-41.4047	55.9002	0.458882	-0.202139	0.0262816	1.45684e-14	204.833	277.823	0.460953	0.808945	7
ENSG00000235652	6	RP11-545I5.3	146136048	rs9373467	6	145955605	T	C	0.314586	-30.2921	40.9984	0.459992	0.334343	0.0311575	7.30106e-27	-90.6019	122.914	0.461052	0.105084	9
ENSG00000164086	3	DUSP7	52082935	rs12632423	3	52041566	A	G	0.103284	47.5799	64.013	0.457308	-0.230732	0.0403852	1.10821e-08	-206.213	279.772	0.461078
ENSG00000267769	19	CTB-50L17.9	4454011	rs2230636	19	4409756	G	A	0.251678	33.0948	44.8906	0.460981	-0.96708	0.0511005	7.08909e-80	-34.2214	46.4539	0.461321	0.847965	8
ENSG00000243389	2	AC012442.5	113346617	rs4849090	2	113399795	C	T	0.820517	36.8844	49.895	0.459761	-0.465797	0.0542609	9.1314e-18	-79.1856	107.514	0.461418	0.220621	8
ENSG00000108878	17	CACNG1	65040706	rs7209433	17	65064908	G	A	0.541227	28.4508	38.3282	0.45791	-0.143277	0.0251349	1.19579e-08	-198.572	269.77	0.461682	0.289894	4
ENSG00000196220	3	SRGAP3	9022275	rs11547584	3	9406704	A	G	0.190454	37.2192	50.323	0.45954	0.257669	0.036104	9.54862e-13	144.446	196.347	0.461934	0.923553	4
ENSG00000134077	3	THUMPD3	9404526	rs11547584	3	9406704	A	G	0.190454	37.2192	50.323	0.45954	-0.192304	0.0273341	1.988e-12	-193.544	263.127	0.462003	0.808756	4
ENSG00000114654	3	EFCC1	128720472	rs6439154	3	128762833	A	G	0.461011	-28.6457	38.7324	0.459556	-0.242555	0.0366007	3.42458e-11	118.1	160.676	0.462329	0.833789	5
ENSG00000128604	7	IRF5	128577666	rs4728142	7	128573967	A	G	0.450441	-28.7086	38.9172	0.460706	0.235415	0.0301	5.23646e-15	-121.949	166.047	0.46269	0.966185	8
ENSG00000161999	16	JMJD8	731671	rs6597	16	731725	G	T	0.156733	39.1557	53.0978	0.460863	0.231691	0.0293699	3.05315e-15	169	230.174	0.462812
ENSG00000259865	1	RP11-488L18.10	247350583	rs1778533	1	247402184	C	G	0.747658	32.4512	44.0756	0.461572	-0.318093	0.0325552	1.50122e-22	-102.018	138.955	0.462838	0.228832	12
ENSG00000008382	19	MPND	4343524	rs2230636	19	4409756	G	A	0.251678	33.0948	44.8906	0.460981	0.21038	0.0284261	1.35206e-13	157.31	214.435	0.463192	0.782667	4
ENSG00000096872	9	IFT74	26947037	rs11555693	9	26978259	G	A	0.045816	-66.8615	90.4441	0.45975	0.291213	0.04903	2.8592e-09	-229.597	312.974	0.463194
ENSG00000144746	3	ARL6IP5	69134095	rs11128111	3	69145632	C	T	0.521427	29.7527	40.2647	0.459952	-0.15067	0.0246617	9.99541e-10	-197.469	269.185	0.463204
ENSG00000187595	17	ZNF385C	40177594	rs60110245	17	40189830	T	C	0.0870546	52.3268	70.8459	0.460149	-0.229884	0.0376572	1.03023e-09	-227.623	310.429	0.463404	0.183523	3
ENSG00000047849	3	MAP4	47892182	rs11548144	3	47892431	T	G	0.0193434	-94.4828	127.933	0.46019	-0.407847	0.0685518	2.69009e-09	231.662	316.086	0.463614
ENSG00000138738	4	PRDM5	121606074	rs2667172	4	121749030	C	T	0.315332	-31.4664	42.7313	0.461501	0.206952	0.0275854	6.27443e-14	-152.047	207.472	0.463646	0.144729	4
ENSG00000214954	8	LRRC69	92114060	rs7821050	8	92183567	T	C	0.683322	-30.7984	41.7974	0.461212	-0.34052	0.0504348	1.46142e-11	90.4452	123.475	0.463863	0.386232	8
ENSG00000204531	6	POU5F1	31132119	rs4713438	6	31146846	A	G	0.167343	42.2677	57.5842	0.462939	-0.56844	0.0545295	1.9176e-25	-74.3574	101.553	0.464045	0.197841	20
ENSG00000175376	11	EIF1AD	65764016	rs147010511	11	65771057	T	TCACTGAG	0.466425	-28.2322	38.4826	0.463171	0.238938	0.0214244	6.95246e-29	-118.157	161.405	0.464136	0.105721	12
ENSG00000134058	5	CDK7	68530668	rs2932770	5	68513290	G	A	0.404416	-30.0023	40.8917	0.46313	-0.16897	0.0166235	2.85531e-24	177.56	242.635	0.464292	0.404909	11
ENSG00000250334	4	LINC00989	80413570	rs12507160	4	80494801	T	C	0.740249	-32.5329	44.3745	0.46347	-0.498514	0.0421387	2.72126e-32	65.2598	89.1843	0.464327	0.963425	11
ENSG00000188493	19	C19orf54	41246761	rs12973666	19	41289397	C	G	0.50641	-28.5251	38.793	0.462147	-0.207909	0.0281715	1.58161e-13	137.2	187.51	0.464356	0.627105	9
ENSG00000175262	1	C1orf127	11006528	rs11121657	1	11013286	G	A	0.220073	34.7824	47.4818	0.463838	-0.290334	0.0252714	1.50463e-30	-119.801	163.874	0.464744	0.479235	10
ENSG00000111640	12	GAPDH	6643093	rs2240871	12	6639981	G	C	0.19193	35.7865	48.6825	0.462279	-0.197644	0.0284137	3.5019e-12	-181.065	247.686	0.464761
ENSG00000227500	19	SCAMP4	1905213	rs12974606	19	1905405	T	G	0.0372476	80.3233	109.466	0.463087	-0.483264	0.0572879	3.29223e-17	-166.21	227.369	0.464771	0.557155	3
ENSG00000117877	19	CD3EAP	45909467	rs4802252	19	45904759	C	T	0.386996	29.3856	40.1731	0.46449	-0.427503	0.0320533	1.4051e-40	-68.7378	94.1127	0.46516	0.761296	18
ENSG00000101194	20	SLC17A9	61584052	rs2427456	20	61587367	T	C	0.487374	28.5732	38.9984	0.463757	-0.231655	0.0260562	6.07768e-19	-123.344	168.918	0.465267	0.533456	4
ENSG00000166130	12	IKBIP	99007183	rs2278361	12	99043207	G	A	0.212951	-33.8963	46.3527	0.464616	0.420951	0.0370855	7.34788e-30	-80.5231	110.343	0.465539	0.660169	6
ENSG00000165113	9	GKAP1	86354336	rs295271	9	86431653	C	T	0.395126	-29.1087	39.7251	0.463711	-0.138122	0.0174958	2.91283e-15	210.746	288.845	0.465624	0.21439	5
ENSG00000228452	1	RP5-994D16.9	43241484	rs13374373	1	43283659	A	G	0.388605	30.9945	42.3874	0.464644	-0.389744	0.0390423	1.81633e-23	-79.5253	109.048	0.465839	0.861894	12
ENSG00000146066	5	HIGD2A	175815748	rs1060588	5	175815874	C	T	0.0905246	-48.4432	66.015	0.463059	0.195953	0.0300537	7.02644e-11	-247.218	339.019	0.465869
ENSG00000135541	6	AHI1	135604670	rs9385726	6	135836962	C	T	0.63183	29.5278	40.2196	0.462849	0.215723	0.0357973	1.67816e-09	136.878	187.819	0.466139
ENSG00000182993	12	C12orf60	14956506	rs7959540	12	14955702	A	T	0.564372	-28.5759	39.1508	0.465455	-0.441832	0.0346907	3.71555e-37	64.6759	88.7555	0.466187	0.223474	9
ENSG00000143753	1	DEGS1	224363458	rs12022755	1	224387749	T	C	0.342216	-29.4308	40.1178	0.463187	-0.202751	0.0323695	3.76085e-10	145.157	199.22	0.466229
ENSG00000214140	17	PRCD	74523668	rs9903722	17	74529394	T	C	0.178414	37.051	50.6807	0.464739	0.34865	0.040444	6.66256e-18	106.27	145.884	0.466337	0.773239	7
ENSG00000213221	9	DNLZ	139253932	rs3812561	9	139270876	A	G	0.0306888	83.1137	114.055	0.466176	1.62419	0.0838037	1.11921e-83	51.1724	70.2723	0.46649	0.771656	3
ENSG00000228963	3	OR7E93P	125443382	rs57816830	3	125396018	A	G	0.155558	39.5149	54.1057	0.46519	0.401104	0.0438007	5.31233e-20	98.5153	135.32	0.466604
ENSG00000171777	19	RASGRP4	38899695	rs892055	19	38912764	G	A	0.352277	29.3681	40.0604	0.463501	0.211497	0.0344467	8.261e-10	138.858	190.759	0.466659	0.801562	8
ENSG00000239978	3	OR7E53P	125453138	rs57816830	3	125396018	A	G	0.155558	39.5149	54.1057	0.46519	0.416472	0.0477284	2.64124e-18	94.8801	130.369	0.466746	0.311597	3
ENSG00000059122	16	FLYWCH1	2961938	rs9928222	16	2986323	C	T	0.50035	-28.1592	38.6814	0.466627	0.496437	0.0266205	1.29392e-77	-56.7226	77.9774	0.466966	0.0758211	16
ENSG00000178935	19	ZNF552	58315209	rs13037	19	58269173	C	G	0.549113	28.3694	38.8546	0.465303	-0.27787	0.0348356	1.50394e-15	-102.096	140.415	0.467163	0.694352	13
ENSG00000101181	20	MTG2	60758085	rs2184161	20	60776275	G	A	0.502503	28.3721	39.0042	0.466973	0.506171	0.0295096	5.99584e-66	56.0524	77.1266	0.467374	0.0652157	6
ENSG00000118246	2	FASTKD2	207630081	rs2277912	2	207634236	G	T	0.179404	37.2029	50.983	0.465566	-0.183988	0.0235611	5.76502e-15	-202.203	278.307	0.467504	0.280825	3
ENSG00000261625	11	RP11-554A11.4	68768233	rs11600377	11	68785803	G	A	0.262903	31.7525	43.5363	0.465797	-0.360418	0.0436334	1.45507e-16	-88.0991	121.264	0.467528	0.211327	10
ENSG00000169629	2	RGPD8	113127669	rs55979927	2	113115598	A	G	0.161289	-38.3479	52.754	0.467276	-1.03846	0.0572137	1.27154e-73	36.9277	50.8409	0.467632	0.115618	15
ENSG00000151176	12	PLBD2	113796371	rs35526182	12	113809229	G	A	0.0473676	66.4696	91.2581	0.466388	0.721734	0.0749826	6.24931e-22	92.0971	126.804	0.467659	0.895669	7
ENSG00000177098	11	SCN4B	118004092	rs2155854	11	118026675	C	T	0.51291	-28.2744	38.819	0.46639	0.196792	0.024708	1.65624e-15	-143.677	198.082	0.468245
ENSG00000169715	16	MT1E	56659387	rs62036056	16	56663028	A	G	0.256589	-31.8864	43.8209	0.466826	-0.275587	0.0331499	9.30359e-17	115.704	159.617	0.468525	0.902981	6
ENSG00000135108	12	FBXO21	117581146	rs12311466	12	117611232	G	A	0.20017	35.0745	48.3194	0.467906	-0.4069	0.0340704	7.07028e-33	-86.1993	118.969	0.468727	0.871657	4
ENSG00000101363	20	MANBAL	35918041	rs1806940	20	35945174	T	G	0.732449	31.993	44.0621	0.467784	0.2832	0.0299551	3.25684e-21	112.97	156.045	0.469092	0.928901	4
ENSG00000110675	11	ELMOD1	107461817	rs582119	11	107443420	T	C	0.385376	-29.0502	40.0241	0.467952	-0.394653	0.0427387	2.60475e-20	73.6095	101.729	0.46932	0.134837	5
ENSG00000253559	2	OSGEPL1-AS1	190627430	rs12693557	2	190590937	A	G	0.741865	31.4256	43.0731	0.465642	0.312069	0.0555213	1.90179e-08	100.701	139.182	0.469362	0.842202	6
ENSG00000198838	15	RYR3	33603163	rs16971175	15	33748434	T	A	0.139625	40.9083	56.4153	0.468373	0.385232	0.040373	1.40349e-21	106.191	146.867	0.469654
ENSG00000089022	12	MAPKAPK5	112279782	rs4767068	12	112281013	G	A	0.172308	-36.7724	50.6183	0.467554	-0.248161	0.0340087	2.94284e-13	148.18	204.982	0.469747	0.353399	6
ENSG00000198901	15	PRC1	91509270	rs117918230	15	91491692	T	C	0.0216412	96.1237	131.913	0.46619	0.735032	0.129043	1.22637e-08	130.775	180.928	0.469803
ENSG00000177692	21	DNAJC28	34860497	rs2834213	21	34792910	G	A	0.236165	-33.2122	45.7339	0.467712	0.207515	0.0282465	2.03368e-13	-160.047	221.463	0.469875	0.363252	6
ENSG00000116406	1	EDEM3	184659365	rs4498770	1	184638266	T	C	0.517451	-27.9916	38.5406	0.467662	0.131789	0.0181648	4.01133e-13	-212.397	293.903	0.469879	0.895595	3
ENSG00000234389	2	AC007278.3	103055173	rs4851004	2	103009537	T	C	0.489262	28.5203	39.2462	0.467408	0.293415	0.0441456	3.00093e-11	97.2012	134.554	0.47005	0.739251	4
ENSG00000213462	7	ERV3-1	64451187	rs6460219	7	64453136	A	G	0.949489	-63.8971	87.8955	0.467246	0.495957	0.0784804	2.62407e-10	-128.836	178.393	0.470169	0.203195	3
ENSG00000188171	19	ZNF626	20802867	rs9917110	19	20824921	G	T	0.0107802	143.617	197.802	0.4678	0.667703	0.100881	3.62383e-11	215.091	298.02	0.470457
ENSG00000104325	8	DECR1	91013633	rs1805794	8	90990479	G	C	0.32194	29.7997	40.9603	0.466903	-0.0780738	0.013746	1.34886e-08	-381.686	528.922	0.470522	0.543562	4
ENSG00000232480	1	RP11-224O19.2	218517538	rs6604604	1	218517668	A	C	0.0362326	75.9309	104.781	0.468659	-0.437046	0.0565828	1.12733e-14	-173.737	240.801	0.470605
ENSG00000114738	3	MAPKAPK3	50648951	rs56347941	3	50707887	C	T	0.113519	44.94	62.1384	0.469543	-0.345932	0.0332718	2.55479e-25	-129.91	180.06	0.470614	0.574935	14
ENSG00000164818	7	HEATR2	766338	rs62432214	7	781653	A	G	0.806968	-35.8094	49.2137	0.46684	0.171634	0.0309199	2.84156e-08	-208.638	289.189	0.470627	0.272307	4
ENSG00000175287	9	PHYHD1	131683174	rs7048932	9	131687338	C	T	0.39348	-28.7238	39.7479	0.469895	-0.484065	0.042803	1.18249e-29	59.3387	82.2802	0.4708	0.482364	4
ENSG00000267980	19	AC007292.6	4363786	rs56272533	19	4420042	C	T	0.250651	32.4486	44.7975	0.468858	-0.387987	0.0536246	4.64707e-13	-83.6332	116.039	0.471071	0.747423	4
ENSG00000197083	5	ZNF300P1	150310207	rs11741861	5	150277909	G	A	0.0708522	59.5399	82.5874	0.470951	1.54874	0.0743343	2.09412e-96	38.4441	53.3575	0.471217	0.531907	8
ENSG00000258458	14	CTD-2555K7.2	23171820	rs60187210	14	23207964	T	C	0.462702	28.3949	39.3522	0.470566	0.557556	0.0459824	7.74547e-34	50.9274	70.7047	0.47135
ENSG00000177383	3	MAGEF1	184428156	rs10937186	3	184426945	C	T	0.754419	-32.756	45.2532	0.469165	-0.217881	0.0306205	1.11485e-12	150.339	208.769	0.47145	0.255063	3
ENSG00000250490	5	CTD-2324F15.2	6310554	rs271397	5	6370215	A	G	0.495965	27.9071	38.6856	0.470674	0.499373	0.0414868	2.27337e-33	55.8843	77.6073	0.471469	0.722023	9
ENSG00000151468	10	CCDC3	12938627	rs10906273	10	13008959	C	A	0.36669	-28.638	39.6498	0.470126	0.314119	0.0356464	1.22854e-18	-91.1693	126.649	0.471612	0.14854	4
ENSG00000259433	15	CTD-2651B20.4	45622407	rs1145086	15	45654327	G	A	0.368881	28.8225	39.9755	0.470907	-0.399252	0.0434909	4.30543e-20	-72.1912	100.434	0.47227	0.297835	11
ENSG00000253210	8	RP11-809O17.1	142136143	rs7839297	8	142131930	C	T	0.448173	28.3353	39.3022	0.470934	-0.443468	0.0485924	7.08955e-20	-63.8948	88.9008	0.472313	0.0665009	3
ENSG00000141556	17	TBCD	80709940	rs56062101	17	80858308	T	C	0.140876	41.048	56.7347	0.469369	0.256464	0.043641	4.18571e-09	160.054	222.889	0.472704	0.607644	6
ENSG00000226279	7	AC005682.7	22921512	rs13240940	7	23102329	G	T	0.27656	-31.6576	43.8986	0.470815	0.364296	0.0505592	5.78994e-13	-86.9008	121.105	0.473024	0.855489	10
ENSG00000149054	11	ZNF215	6947635	rs4426121	11	6954539	C	G	0.341224	29.5892	41.1365	0.47196	0.4902	0.0490629	1.6647e-23	60.3615	84.135	0.473105	0.539482	8
ENSG00000187189	6	TSPYL4	116571151	rs2232466	6	116575276	G	T	0.0191807	-101.365	140.248	0.469829	0.62717	0.106053	3.34409e-09	-161.623	225.284	0.473117
ENSG00000133398	5	MED10	6371994	rs271397	5	6370215	A	G	0.495965	27.9071	38.6856	0.470674	-0.145546	0.0212619	7.62684e-12	-191.741	267.268	0.473121	0.0838925	4
ENSG00000169006	2	NTSR2	11798304	rs57055669	2	11837893	C	T	0.11594	46.0488	63.6926	0.46969	-0.271034	0.0476982	1.3292e-08	-169.9	236.893	0.473249
ENSG00000239713	22	APOBEC3G	39436924	rs2011869	22	39480697	G	A	0.660554	29.5325	40.9838	0.471163	-0.257478	0.0349531	1.75313e-13	-114.699	159.934	0.473271
ENSG00000169855	3	ROBO1	78646390	rs6786179	3	79177030	G	A	0.703679	-30.785	42.7441	0.471392	0.299812	0.0397168	4.3946e-14	-102.681	143.217	0.473398	0.999468	5
ENSG00000111540	12	RAB5B	56367697	rs705702	12	56390636	G	A	0.338091	-29.3266	40.8849	0.473191	-0.578726	0.0251308	2.41253e-117	50.6744	70.6806	0.473406	0.918384	11
ENSG00000105707	19	HPN	35531410	rs55742440	19	35524824	C	T	0.355457	29.0246	40.2256	0.470573	0.180981	0.0287219	2.95444e-10	160.374	223.717	0.47346	0.563795	4
ENSG00000230373	15	GOLGA6L5	85051116	rs2879971	15	85117468	C	T	0.86147	-40.0579	55.7838	0.4727	-0.677945	0.0554035	1.98404e-34	59.0872	82.4252	0.473461	0.500931	16
ENSG00000259134	15	LINC00924	95976324	rs72764027	15	96077835	A	G	0.090534	50.5504	69.9779	0.470063	-0.358131	0.0618552	7.04581e-09	-141.151	196.912	0.473486	0.457176	3
ENSG00000230555	10	RP11-517P14.2	43916186	rs72785256	10	43880649	A	G	0.119802	-42.7237	59.4715	0.472517	-0.323227	0.030655	5.41256e-26	132.179	184.42	0.473542	0.842507	7
ENSG00000150782	11	IL18	112013974	rs1834481	11	112023827	G	C	0.257171	32.5197	45.193	0.471787	-0.307786	0.043239	1.09302e-12	-105.657	147.581	0.474038	0.0205326	7
ENSG00000157152	3	SYN2	12045876	rs13070993	3	12217797	T	C	0.0652261	-56.3627	78.567	0.473137	0.928324	0.0884736	9.33518e-26	-60.7145	84.8307	0.474168	0.0566406	7
ENSG00000089775	14	ZBTB25	64915824	rs6573560	14	65031534	T	C	0.506982	27.7536	38.5457	0.471513	0.221436	0.0340026	7.39936e-11	125.335	175.132	0.474203	0.838066	4
ENSG00000171109	3	MFN1	179065480	rs6804758	3	179070454	T	C	0.409498	28.1475	39.2445	0.473229	0.217213	0.0201456	4.17874e-27	129.585	181.072	0.474206	0.828204	4
ENSG00000164933	8	SLC25A32	104410863	rs4734695	8	104256725	C	T	0.370479	30.0437	41.6552	0.470757	0.11697	0.0205629	1.28239e-08	256.85	358.97	0.474289	0.538299	4
ENSG00000105339	8	DENND3	142127377	rs7839297	8	142131930	C	T	0.448173	28.3353	39.3022	0.470934	-0.120717	0.0210322	9.48891e-09	-234.725	328.131	0.4744
ENSG00000258824	14	CTD-2555O16.2	64889653	rs6573560	14	65031534	T	C	0.506982	27.7536	38.5457	0.471513	0.267168	0.0426593	3.78049e-10	103.881	145.225	0.47442	0.807241	3
ENSG00000006071	11	ABCC8	17414432	rs7932043	11	17468612	T	G	0.507956	27.3948	38.2836	0.474253	0.497568	0.03924	7.62087e-37	55.0574	77.0639	0.474956	0.0799064	6
ENSG00000141560	17	FN3KRP	80674559	rs2243523	17	80680449	T	G	0.384741	28.1618	39.39	0.474641	0.489209	0.032504	3.4139e-51	57.566	80.6085	0.475139	0.847582	19
ENSG00000267265	19	CTC-550B14.7	55517561	rs41275826	19	55544095	G	A	0.140372	40.8753	56.7973	0.471728	-0.323127	0.0560967	8.40227e-09	-126.499	177.14	0.475154	0.847667	3
ENSG00000185414	2	MRPL30	99797542	rs2277876	2	99797598	A	G	0.0142092	122.346	170.929	0.474133	-0.588175	0.067277	2.27837e-18	-208.01	291.581	0.475608	0.276153	3
ENSG00000055208	6	TAB2	149539777	rs576227	6	149630335	G	A	0.389315	-29.1842	40.6001	0.472251	0.0855494	0.0150215	1.23285e-08	-341.139	478.346	0.475745	0.193211	3
ENSG00000143486	1	EIF2D	206744620	rs3813972	1	206775427	G	A	0.435364	-27.6533	38.5966	0.473702	0.203155	0.0273759	1.16289e-13	-136.119	190.869	0.475751	0.118341	3
ENSG00000223797	3	ENTPD3-AS1	40355293	rs7617989	3	40512463	G	A	0.687588	-29.5203	41.3627	0.475417	-0.348729	0.0219414	7.01588e-57	84.6511	118.729	0.475861	0.928715	15
ENSG00000144644	3	GADL1	30767692	rs9838795	3	30758991	A	G	0.351263	-28.8129	40.2666	0.474267	-0.163878	0.0208012	3.31838e-15	175.819	246.722	0.476081	0.800617	3
ENSG00000205678	4	TECRL	65140975	rs7656244	4	65170415	A	C	0.184575	36.4306	50.8432	0.473666	0.164208	0.0243835	1.64622e-11	221.856	311.374	0.476151	0.459799	3
ENSG00000063761	14	ADCK1	78266426	rs11848358	14	78320695	T	G	0.131145	40.7374	56.9721	0.474584	-0.312185	0.0373775	6.69957e-17	-130.491	183.162	0.476195	0.813292	4
ENSG00000099949	22	LZTR1	21333751	rs55660821	22	21344592	C	A	0.500552	-27.262	38.0101	0.473232	-0.153286	0.0251651	1.12054e-09	177.851	249.682	0.476273	0.63947	3
ENSG00000141391	18	SLMO1	12407895	rs34620743	18	12438519	G	C	0.140825	-40.3148	56.3803	0.474578	0.392948	0.050301	5.63213e-15	-102.596	144.08	0.476419	0.203311	8
ENSG00000196381	19	ZNF781	38158652	rs705496	19	38427097	C	A	0.581769	28.0213	39.1213	0.473827	-0.237351	0.0368406	1.17409e-10	-118.058	165.84	0.476538	0.982192	17
ENSG00000214174	17	AMZ2P1	62962668	rs4791250	17	62983145	G	T	0.906593	-47.9023	67.1008	0.475298	-0.330768	0.0353034	7.30173e-21	144.821	203.452	0.476575	0.31537	3
ENSG00000262165	17	RP11-81A22.5	4704454	rs11652445	17	4704940	C	T	0.0840351	51.6149	72.2997	0.475288	-0.69089	0.074091	1.11106e-20	-74.7078	104.953	0.476577	0.686979	10
ENSG00000065600	1	TMEM206	212537273	rs4951595	1	212587320	C	T	0.0387694	71.7635	100.56	0.47545	0.560862	0.0612132	5.07397e-20	127.952	179.838	0.476784	0.146282	4
ENSG00000267199	18	RP11-861E21.2	12438889	rs34620743	18	12438519	G	C	0.140825	-40.3148	56.3803	0.474578	0.417089	0.059213	1.86971e-12	-96.6576	135.87	0.476839	0.226335	8
ENSG00000122870	10	BICC1	60272900	rs12356237	10	60392437	C	A	0.425457	28.0885	39.4933	0.476948	-0.631622	0.0405959	1.38729e-54	-44.4704	62.5921	0.477407	0.5715	9
ENSG00000144674	3	GOLGA4	37284668	rs62241896	3	37368755	A	T	0.398543	-28.1318	39.5622	0.477036	0.198714	0.0171198	3.78468e-31	-141.569	199.464	0.477861	0.676346	12
ENSG00000138180	10	CEP55	95256389	rs947599	10	95266683	G	A	0.566057	27.93	39.2158	0.476332	-0.36011	0.0434948	1.23826e-16	-77.5596	109.302	0.477957	0.852684	7
ENSG00000214078	20	CPNE1	34213953	rs6060535	20	34235522	T	C	0.0994948	-45.3826	63.9431	0.477869	-0.986825	0.0451957	1.09156e-105	45.9885	64.831	0.478101	0.0763627	20
ENSG00000137364	6	TPMT	18128542	rs6909725	6	18117368	G	T	0.0977423	47.0893	65.8639	0.474641	-0.195782	0.0345417	1.44479e-08	-240.519	339.08	0.478121
ENSG00000137054	9	POLR1E	37485932	rs10973396	9	37528290	A	C	0.17063	36.6642	51.6322	0.47764	-0.614999	0.0409299	4.98658e-51	-59.6167	84.0486	0.478131	0.630416	9
ENSG00000176894	12	PXMP2	133264192	rs74727297	12	133272470	T	G	0.1087	-43.0873	60.5832	0.476956	0.348039	0.0382126	8.39485e-20	-123.8	174.6	0.478293	0.472236	6
ENSG00000101574	18	METTL4	2537524	rs770224	18	2533130	C	T	0.455797	27.8836	39.2772	0.477755	0.303316	0.0309099	9.90787e-23	91.9292	129.831	0.478903	0.909949	11
ENSG00000090432	1	MUL1	20825943	rs12729829	1	20782750	G	T	0.146029	-38.6742	54.5426	0.478285	0.309686	0.0267184	4.59132e-31	-124.882	176.452	0.479106	0.874221	5
ENSG00000111684	12	LPCAT3	7085348	rs1984564	12	7090193	G	A	0.0822763	50.6583	71.3755	0.477863	0.42609	0.0458217	1.41946e-20	118.891	168	0.479141	0.713402	4
ENSG00000247828	5	TMEM161B-AS1	87564712	rs34743961	5	87731769	G	A	0.227914	32.4723	45.5323	0.47574	0.152504	0.0270441	1.7095e-08	212.928	300.943	0.479234
ENSG00000237882	10	PPIAP13	76849006	rs56217593	10	76886207	A	G	0.0883917	48.5267	68.2114	0.476826	0.44366	0.0675521	5.11091e-11	109.378	154.646	0.479393	0.845009	3
ENSG00000107798	10	LIPA	90973326	rs2297475	10	90984623	G	A	0.122361	42.4604	60.0732	0.479685	0.541714	0.0382721	1.7574e-45	78.3816	111.033	0.480231	0.68944	5
ENSG00000256771	19	ZNF253	19976695	rs58205702	19	19971156	C	T	0.163281	37.5247	53.0412	0.479279	-0.341329	0.0347346	8.63324e-23	-109.937	155.798	0.480414	0.302358	9
ENSG00000228782	17	MRPL45P2	45527934	rs7221345	17	45405144	A	G	0.601115	-28.0377	39.7306	0.480377	0.520185	0.0375576	1.26638e-43	-53.8995	76.4769	0.480946	0.0865749	13
ENSG00000134775	18	FHOD3	33877677	rs17746240	18	33970347	C	T	0.206604	33.9847	48.152	0.480325	-0.354063	0.0307362	1.05319e-30	-95.9849	136.253	0.481147	0.167761	6
ENSG00000143771	1	CNIH4	224544552	rs10799573	1	224625075	C	T	0.701424	-29.9421	42.4366	0.480453	0.356584	0.0285162	7.04523e-36	-83.9693	119.198	0.481151	0.915966	7
ENSG00000169641	1	LUZP1	23410516	rs115892653	1	23495320	A	C	0.168963	36.7182	52.0506	0.480542	0.534648	0.0482978	1.7575e-28	68.6773	97.5524	0.48143	0.20707	15
ENSG00000165806	10	CASP7	115438942	rs3814231	10	115481018	T	C	0.264632	-31.2652	44.3623	0.480953	-0.634371	0.0430224	3.30699e-49	49.2854	70.011	0.481454	0.732823	12
ENSG00000248429	4	RP11-597D13.9	159091904	rs10517685	4	159033327	T	C	0.121277	-41.5998	58.967	0.480514	-0.60203	0.0579054	2.5646e-25	69.0992	98.1722	0.481522	0.852764	6
ENSG00000111846	6	GCNT2	10492456	rs796101	6	10503010	C	T	0.167151	37.258	52.6819	0.479426	0.345303	0.053389	9.95214e-11	107.899	153.477	0.482034
ENSG00000164124	4	TMEM144	159122756	rs10517685	4	159033327	T	C	0.121277	-41.5998	58.967	0.480514	-0.406751	0.0509084	1.35087e-15	102.273	145.535	0.482217	0.593565	4
ENSG00000164535	7	DAGLB	6448757	rs2272157	7	6465441	T	C	0.238627	-32.0948	45.5234	0.480799	0.301176	0.0348304	5.28992e-18	-106.565	151.654	0.482251	0.16129	8
ENSG00000237975	1	FLG-AS1	152140601	rs7545406	1	152193286	T	G	0.60297	-28.1555	40.0446	0.481991	-0.677772	0.0433851	5.13696e-55	41.5413	59.1425	0.482434	0.174456	14
ENSG00000140400	15	MAN2C1	75648133	rs4886707	15	75755467	T	C	0.258195	31.1577	44.2366	0.481219	0.192737	0.0206949	1.23955e-20	161.659	230.173	0.482469	0.547185	8
ENSG00000253320	8	KB-1507C5.2	103876528	rs10955294	8	103892855	G	C	0.230157	-32.4135	45.9718	0.480765	-0.317605	0.0403612	3.57287e-15	102.056	145.325	0.482517	0.412058	5
ENSG00000215256	14	DHRS4-AS1	24407940	rs45504295	14	24391837	A	G	0.0862	-47.7808	67.7062	0.48037	0.323283	0.0461725	2.52989e-12	-147.799	210.494	0.482585	0.258996	7
ENSG00000115306	2	SPTBN1	54683422	rs4557020	2	54718181	C	T	0.497546	-27.3636	38.9049	0.48184	0.376165	0.0339001	1.30798e-28	-72.7436	103.633	0.482718	0.0247602	10
ENSG00000234329	1	RP11-767N6.2	46116711	rs28375469	1	46195375	C	T	0.300112	-30.198	42.8711	0.481188	0.351732	0.043392	5.23508e-16	-85.8551	122.345	0.482838	0.728284	7
ENSG00000165985	10	C1QL3	16555742	rs6602130	10	16558290	T	C	0.553389	-27.5964	39.3095	0.48266	0.966993	0.0406718	5.98507e-125	-28.5384	40.669	0.482852	0.863988	9
ENSG00000145147	4	SLIT2	20254883	rs593770	4	20201089	C	T	0.707202	29.643	42.0275	0.480609	-0.256787	0.0380886	1.56399e-11	-115.438	164.56	0.482994	0.707643	7
ENSG00000213965	19	NUDT19	33182867	rs35654350	19	33223766	C	T	0.163143	37.2359	52.9525	0.481934	-0.328469	0.0347561	3.36656e-21	-113.362	161.656	0.483143	0.506251	4
ENSG00000171502	1	COL24A1	86194916	rs4912453	1	86457334	C	T	0.503453	-27.0955	38.5331	0.481948	-0.257599	0.0283258	9.53421e-20	105.185	150.032	0.483252	0.796739	5
ENSG00000138757	4	G3BP2	76567966	rs13147226	4	76621906	A	G	0.259676	31.5829	44.8295	0.481114	-0.167646	0.0238289	1.98675e-12	-188.39	268.743	0.483299	0.0945421	4
ENSG00000171055	2	FEZ2	36778570	rs14291	2	36810586	C	T	0.382696	27.9531	39.6732	0.481069	0.219106	0.0317376	5.06729e-12	127.578	182.009	0.483339
ENSG00000166913	20	YWHAB	43514317	rs7265519	20	43515270	T	C	0.270603	-30.1931	42.9654	0.482223	-0.193546	0.0217868	6.4708e-19	156	222.684	0.483589
ENSG00000267475	19	CTD-2538C1.2	33177995	rs35654350	19	33223766	C	T	0.163143	37.2359	52.9525	0.481934	-0.417663	0.0562831	1.16451e-13	-89.153	127.351	0.483891	0.584208	5
ENSG00000176125	7	UFSP1	100486346	rs7789085	7	100472826	T	C	0.293017	30.2114	43.0126	0.48244	-0.308643	0.0391967	3.42919e-15	-97.8846	139.914	0.484173	0.80304	10
ENSG00000168061	11	SAC3D1	64808373	rs495820	11	64807235	T	C	0.0838545	49.9341	71.1619	0.482868	-0.329633	0.0377646	2.57816e-18	-151.484	216.579	0.484277	0.457198	3
ENSG00000143631	1	FLG	152274651	rs7545406	1	152193286	T	G	0.60297	-28.1555	40.0446	0.481991	-0.330291	0.0505137	6.20783e-11	85.2445	121.939	0.484506	0.930304	3
ENSG00000164393	6	GPR111	47624172	rs7766527	6	47611442	C	T	0.685121	29.5596	42.2834	0.4845	0.767379	0.0431635	1.03888e-70	38.5202	55.1436	0.484838	0.150254	17
ENSG00000066382	11	MPPED2	30406040	rs620339	11	30852056	T	C	0.584709	28.7495	41.0555	0.483764	0.293753	0.0311564	4.16632e-21	97.8696	140.147	0.484967	0.628547	4
ENSG00000234456	7	MAGI2-AS3	79082198	rs6974444	7	79108124	C	T	0.431348	27.2881	38.773	0.481562	0.20272	0.0365609	2.94421e-08	134.61	192.798	0.485059	0.184505	3
ENSG00000184371	1	CSF1	110452864	rs333947	1	110470764	A	G	0.150588	38.6097	54.848	0.48147	0.205451	0.037593	4.62561e-08	187.927	269.169	0.485069
ENSG00000004468	4	CD38	15779898	rs3775952	4	15811373	C	T	0.344928	-28.123	40.2086	0.484285	-0.20069	0.0193037	2.57287e-25	140.132	200.805	0.485271	0.117007	10
ENSG00000248508	15	SRP14-AS1	40331512	rs8208	15	40328665	A	G	0.715812	-29.9187	42.8799	0.485344	0.605196	0.0254236	3.00043e-125	-49.4364	70.8833	0.485532	0.281029	18
ENSG00000059691	4	PET112	152591656	rs3805356	4	152680701	C	T	0.36646	28.6203	40.969	0.484812	-0.193206	0.0160427	2.10554e-33	-148.134	212.405	0.485545	0.742618	13
ENSG00000189419	15	SPATA41	100884662	rs4246316	15	101066561	T	C	0.673617	-29.0491	41.5067	0.484012	0.263955	0.032054	1.79997e-16	-110.053	157.816	0.485583	0.551506	4
ENSG00000121417	19	ZNF211	58141761	rs3746209	19	58154305	T	A	0.14533	-37.7367	54.0488	0.485054	0.55638	0.0395084	4.86134e-45	-67.8254	97.263	0.48559	0.229076	19
ENSG00000101546	18	RBFA	77794358	rs3744873	18	77805949	C	A	0.352819	28.3783	40.6861	0.485495	0.3576	0.0267618	1.00396e-40	79.3577	113.93	0.486087	0.526614	20
ENSG00000128829	15	EIF2AK4	40226347	rs8208	15	40328665	A	G	0.715812	-29.9187	42.8799	0.485344	0.258163	0.0221574	2.25951e-31	-115.891	166.394	0.486125	0.14316	5
ENSG00000214941	17	ZSWIM7	15879874	rs2779212	17	15876655	C	T	0.576002	27.2632	39.1448	0.486135	-0.770262	0.0217913	1.10597e-273	-35.3947	50.83	0.486219	0.57233	20
ENSG00000128272	22	ATF4	39915700	rs5757703	22	39932516	A	G	0.303873	-29.3466	42.1045	0.485806	0.354969	0.0237924	2.46457e-50	-82.6737	118.744	0.486282	0.943075	6
ENSG00000170425	17	ADORA2B	15848231	rs2779212	17	15876655	C	T	0.576002	27.2632	39.1448	0.486135	-1.06519	0.0443699	2.34726e-127	-25.5947	36.7646	0.486318	0.635355	20
ENSG00000006625	7	GGCT	30536237	rs38413	7	30543249	C	T	0.732841	-30.7909	44.0812	0.484862	-0.226505	0.0270745	5.96191e-17	135.939	195.292	0.486377	0.829238	4
ENSG00000186522	2	SEPT10	110300559	rs56402128	2	110321071	T	C	0.403234	-27.2026	39.0421	0.485959	-0.370623	0.0282745	2.96147e-39	73.397	105.491	0.486574	0.704646	12
ENSG00000185324	16	CDK10	89747145	rs1805008	16	89986144	T	C	0.0865906	-47.1894	67.8182	0.48654	-0.755405	0.0423888	4.86824e-71	62.469	89.8457	0.486872	0.544353	20
ENSG00000151640	10	DPYSL4	134000404	rs2101613	10	134002767	A	G	0.552638	27.0498	38.8895	0.486706	-0.518351	0.0384547	2.06452e-41	-52.1843	75.1252	0.487287	0.207652	16
ENSG00000119878	2	CRIPT	46843555	rs7598578	2	46857085	C	T	0.435035	-27.0609	38.8661	0.486266	0.238628	0.0238713	1.57961e-23	-113.402	163.268	0.48732	0.0868071	13
ENSG00000105248	19	CCDC94	4247076	rs1972635	19	4265942	A	G	0.28382	30.1821	43.1739	0.484501	0.150611	0.0253641	2.8861e-09	200.398	288.638	0.487502
ENSG00000117226	1	GBP3	89472349	rs10493821	1	89475135	T	C	0.32441	28.2839	40.7541	0.487673	-0.811289	0.0383536	2.5961e-99	-34.8629	50.2608	0.487908	0.209132	16
ENSG00000197948	5	FCHSD1	141018869	rs41098	5	141020100	A	C	0.222778	-31.9797	45.8043	0.485063	0.160389	0.0270346	2.97929e-09	-199.388	287.553	0.488061
ENSG00000198142	2	SOWAHC	110371911	rs56402128	2	110321071	T	C	0.403234	-27.2026	39.0421	0.485959	-0.219117	0.0335235	6.30887e-11	124.146	179.189	0.488419	0.720412	7
ENSG00000261351	15	CTD-3185P2.1	66782086	rs41306345	15	66782048	T	C	0.0850521	48.6446	69.811	0.485926	-0.393229	0.062168	2.52804e-10	-123.706	178.607	0.488552
ENSG00000187555	16	USP7	8985951	rs7190551	16	9032015	A	G	0.17791	35.1352	50.4534	0.486185	0.115653	0.0179752	1.24273e-10	303.798	438.796	0.48872	0.790648	5
ENSG00000175221	19	MED16	867962	rs2365703	19	892615	G	A	0.536983	27.0296	39.0103	0.488382	-0.337318	0.0257908	4.34126e-39	-80.1309	115.811	0.488992	0.695033	7
ENSG00000106823	9	ECM2	95256365	rs10120210	9	95284982	G	T	0.555244	-27.0963	38.9624	0.486775	0.13497	0.0199948	1.47582e-11	-200.758	290.203	0.489072	0.4231	5
ENSG00000239704	17	CDRT4	15339332	rs1465251	17	15407763	A	G	0.581246	-27.0838	39.0817	0.488307	0.405906	0.0368922	3.71692e-28	-66.7243	96.4734	0.489167	0.270926	13
ENSG00000133121	13	STARD13	33677272	rs9315204	13	33693837	T	C	0.224492	31.9786	45.9835	0.486781	0.275946	0.0421188	5.69203e-11	115.887	167.576	0.489219	0.0408452	3
ENSG00000109943	11	CRTAM	122709208	rs1879880	11	122692276	G	C	0.970936	-81.9	118.377	0.489028	-1.39824	0.126587	2.30001e-28	58.5736	84.8273	0.489877	0.819843	12
ENSG00000102595	13	UGGT2	96453834	rs7994626	13	96520836	T	C	0.378606	27.511	39.8023	0.489446	0.295581	0.0245467	2.14858e-33	93.0743	134.879	0.490159	0.065894	20
ENSG00000259881	16	RP11-830F9.5	88947446	rs12445159	16	88962880	T	C	0.148715	-37.5583	54.2877	0.48904	-0.318566	0.0355572	3.26906e-19	117.898	170.92	0.49033	0.224932	4
ENSG00000122180	1	MYOG	203052260	rs61732315	1	203028371	T	G	0.184744	-34.3281	49.4492	0.487551	-0.240637	0.0393649	9.77838e-10	142.655	206.814	0.490335	0.905714	4
ENSG00000156170	8	NDUFAF6	95907995	rs16893774	8	95895976	C	G	0.170795	-35.4764	51.0345	0.486964	-0.161303	0.0295082	4.59308e-08	219.936	318.937	0.490451	0.217142	5
ENSG00000105393	19	BABAM1	17378159	rs8112782	19	17374726	C	G	0.165181	36.5633	52.8949	0.489411	0.206492	0.0238048	4.15764e-18	177.069	256.972	0.490785	0.433469	7
ENSG00000215790	1	SLC35E2	1656277	rs11523819	1	1603236	A	G	0.488002	-26.7355	38.7428	0.490147	0.462517	0.0376968	1.32245e-34	-57.8044	83.8975	0.490831	0.126727	4
ENSG00000120669	13	SOHLH2	36742345	rs9547072	13	36854673	G	A	0.274975	-29.7976	43.2235	0.490581	0.650366	0.0365644	8.93556e-71	-45.8167	66.5102	0.490907	0.455198	20
ENSG00000237669	6	HCG4P3	29973898	rs9261292	6	30038830	G	C	0.0948215	-48.4616	69.99	0.488682	-0.432988	0.0642364	1.57801e-11	111.924	162.495	0.49096	0.60381	11
ENSG00000119723	14	COQ6	74416629	rs11625982	14	74659790	C	A	0.432781	26.7621	38.6888	0.489109	-0.152791	0.0210627	4.04331e-13	-175.155	254.362	0.491073	0.954322	8
ENSG00000134824	11	FADS2	61560452	rs174538	11	61560081	A	G	0.315157	29.1278	42.142	0.489451	0.265895	0.0341574	7.00381e-15	109.546	159.115	0.491155	0.586303	12
ENSG00000247679	5	RP11-1277A3.1	177038254	rs7703727	5	177057437	T	C	0.467683	26.513	38.4084	0.490011	0.286905	0.0336862	1.63768e-17	92.4104	134.31	0.49143	0.947532	6
ENSG00000112078	6	KCTD20	36410544	rs626516	6	36465380	T	C	0.781397	-32.4174	46.8394	0.488876	0.164302	0.0293624	2.19789e-08	-197.304	287.253	0.492169
ENSG00000177370	17	TIMM22	900357	rs3744750	17	907315	T	C	0.779719	-31.6603	46.1012	0.492237	-0.415141	0.0256326	5.39717e-59	76.264	111.149	0.492625	0.272907	8
ENSG00000257594	12	GALNT4	89913185	rs2230281	12	89917518	G	A	0.711037	-28.6579	41.6423	0.491333	-0.353222	0.0411509	9.19742e-18	81.1328	118.271	0.492719
ENSG00000165995	10	CACNB2	18429606	rs61842676	10	18597330	T	C	0.123623	40.6297	59.1435	0.492103	0.775367	0.061506	1.94798e-36	52.4006	76.3912	0.492744	0.127754	7
ENSG00000272556	7	RP11-638I8.1	45854201	rs57310213	7	45838628	C	T	0.149967	-36.2506	52.8594	0.492842	-0.582386	0.0336176	3.10878e-67	62.245	90.8346	0.493182	0.302565	10
ENSG00000272459	5	RP11-1277A3.3	176981825	rs7703727	5	177057437	T	C	0.467683	26.513	38.4084	0.490011	-0.243461	0.0444421	4.29766e-08	-108.9	159.007	0.493422	0.743461	4
ENSG00000243566	7	UPK3B	76139745	rs4236506	7	76111835	A	G	0.232707	31.6531	45.9242	0.490667	0.248441	0.0429821	7.46576e-09	127.407	186.159	0.493724	0.497397	3
ENSG00000235772	21	AP001625.6	43980484	rs61747218	21	43917057	C	T	0.196965	33.5345	48.8369	0.492296	-0.484197	0.0605826	1.32394e-15	-69.258	101.233	0.493885	0.889944	4
ENSG00000107537	10	PHYH	13319796	rs11258261	10	13258923	C	T	0.285179	29.8193	43.5502	0.493526	0.404941	0.0241953	7.12157e-63	73.6386	107.637	0.493888	0.165561	11
ENSG00000110871	12	COQ5	120941077	rs2235217	12	120884328	T	C	0.326944	28.3314	41.4151	0.493922	0.575406	0.0158631	4.27573e-288	49.2372	71.9882	0.493999	0.667731	20
ENSG00000140545	15	MFGE8	89441916	rs3743392	15	89445651	G	A	0.318708	-28.8477	42.0025	0.492203	-0.136494	0.0193513	1.74482e-12	211.348	309.18	0.494243	0.398012	6
ENSG00000151461	10	UPF2	11962021	rs4750147	10	12033741	C	T	0.152624	-36.5401	53.2245	0.492381	-0.182457	0.0247596	1.7173e-13	200.267	292.973	0.494248	0.27661	5
ENSG00000144567	2	FAM134A	220040947	rs7577690	2	220045035	A	G	0.315502	-28.1801	41.0513	0.492422	-0.104138	0.0170683	1.05231e-09	270.603	396.688	0.49514	0.545252	4
ENSG00000148688	10	RPP30	92631473	rs4568910	10	92662860	G	A	0.314252	28.7507	41.8814	0.492411	-0.152303	0.0263034	7.02854e-09	-188.773	276.913	0.495426	0.311455	3
ENSG00000146143	6	PRIM2	57179603	rs2191651	6	57299092	G	A	0.577134	26.7557	39.1896	0.494781	0.411292	0.0337878	4.33963e-34	65.0528	95.4339	0.495458	0.619022	8
ENSG00000138018	2	EPT1	26531415	rs6748996	2	26590084	G	T	0.352151	27.7404	40.6383	0.494848	-0.228173	0.0207756	4.62604e-28	-121.576	178.447	0.49568	0.0436852	11
ENSG00000204147	10	ASAH2B	52499078	rs10821826	10	52550158	G	A	0.855075	37.3675	54.7948	0.495268	-0.563941	0.0382986	4.46406e-49	-66.2614	97.2682	0.49573	0.924065	6
ENSG00000204351	6	SKIV2L	31926857	rs387608	6	31941557	A	G	0.132609	-48.0559	70.4643	0.495246	0.35311	0.0316838	7.58965e-29	-136.093	199.927	0.496051	0.123135	20
ENSG00000221990	5	C5orf55	441645	rs34453673	5	434722	C	G	0.407545	27.2964	39.9682	0.494636	0.196971	0.0240063	2.30614e-16	138.581	203.616	0.496125	0.901552	10
ENSG00000169599	2	NFU1	69622882	rs56038532	2	69736561	G	A	0.0405966	67.1097	98.4081	0.495269	-0.510255	0.0518521	7.52715e-23	-131.522	193.323	0.496301	0.497961	7
ENSG00000175265	15	GOLGA8A	34671269	rs4265776	15	34667075	G	A	0.079352	-48.3396	70.9687	0.495783	0.913554	0.066076	1.78106e-43	-52.9138	77.7784	0.496305
ENSG00000089847	19	ANKRD24	4183351	rs3760905	19	4182939	T	G	0.1293	39.1686	57.5767	0.496324	0.556228	0.0460206	1.24497e-33	70.4182	103.677	0.497004	0.213272	3
ENSG00000164520	6	RAET1E	150204511	rs9383583	6	150212003	T	C	0.136355	-38.4075	56.3349	0.495384	-0.330117	0.0447826	1.68657e-13	116.345	171.38	0.497218	0.591438	3
ENSG00000158796	1	DEDD	161090764	rs11265558	1	161107181	G	A	0.379133	-26.7692	39.2023	0.494702	-0.114351	0.0188994	1.44376e-09	234.097	345.001	0.497429	0.370531	3
ENSG00000101052	20	IFT52	42219571	rs16988169	20	42218676	A	G	0.0312469	75.933	111.168	0.494577	-0.381386	0.0647156	3.78648e-09	-199.097	293.436	0.497451	0.826213	3
ENSG00000175106	17	TVP23C	15341205	rs12150518	17	15406197	T	A	0.072019	50.7252	74.2671	0.4946	-0.377866	0.0685169	3.48914e-08	-134.241	198.045	0.497878
ENSG00000068654	2	POLR1A	86247339	rs311567	2	86294662	T	C	0.896127	-43.8216	64.5232	0.497036	0.280849	0.0281392	1.85121e-23	-156.033	230.275	0.49803	0.912682	11
ENSG00000077463	19	SIRT6	4174106	rs3760905	19	4182939	T	G	0.1293	39.1686	57.5767	0.496324	0.254553	0.033838	5.36587e-14	153.872	227.11	0.498076
ENSG00000138326	10	RPS24	79793518	rs72642280	10	79809007	G	T	0.0251014	-82.2252	121.12	0.497218	-0.438228	0.04498	1.98142e-22	187.631	277.056	0.498259	0.441023	6
ENSG00000105793	7	GTPBP10	89964537	rs42668	7	89986525	C	A	0.584742	-26.6653	39.2005	0.49636	0.179856	0.0252423	1.03952e-12	-148.259	218.946	0.498311	0.543443	5
ENSG00000105829	7	BET1	93592074	rs2286845	7	93623458	G	A	0.375877	-27.3474	40.0931	0.495177	0.171381	0.0307298	2.44657e-08	-159.571	235.685	0.498373
ENSG00000181885	17	CLDN7	7163222	rs222852	17	7140606	G	A	0.426934	-26.3723	38.9271	0.498103	0.630866	0.0415185	3.82785e-52	-41.8033	61.7655	0.498528	0.249453	20
ENSG00000227071	9	RP11-4E23.2	20683303	rs10964661	9	20690244	T	C	0.178097	-34.0112	49.9187	0.495661	0.357487	0.0632368	1.57536e-08	-95.1397	140.648	0.498763
ENSG00000116604	1	MEF2D	156433519	rs11264486	1	156455173	A	G	0.652422	-27.856	40.8746	0.495556	-0.13476	0.0245319	3.94609e-08	206.708	305.639	0.498841
ENSG00000262006	17	RP11-700H6.4	48986998	rs16949441	17	48972547	T	C	0.306772	28.6543	42.2259	0.497395	0.203154	0.0295182	5.88787e-12	141.047	208.86	0.499472	0.596762	3
ENSG00000003989	8	SLC7A2	17354597	rs1858715	8	17379221	T	C	0.807465	32.6299	48.1567	0.49804	0.235836	0.0287796	2.51503e-16	138.358	204.893	0.499502	0.0499821	3
ENSG00000239900	22	ADSL	40742507	rs8135371	22	40757228	C	A	0.145488	-36.7411	54.193	0.497792	0.192386	0.0257131	7.31904e-14	-190.976	282.843	0.499548
ENSG00000179673	17	RPRML	45055523	rs2317995	17	45063486	C	T	0.748135	30.0533	44.4332	0.498805	0.503773	0.0449686	3.95202e-29	59.6564	88.3614	0.499586	0.288426	17
ENSG00000132535	17	DLG4	7093209	rs222852	17	7140606	G	A	0.426934	-26.3723	38.9271	0.498103	-0.274491	0.0340298	7.25197e-16	96.0771	142.315	0.499611	0.511352	9
ENSG00000178053	3	MLF1	158288952	rs113619804	3	158297868	A	G	0.0250526	-81.7512	120.749	0.498384	-0.638889	0.0739575	5.69065e-18	127.958	189.578	0.499698
ENSG00000116198	1	CEP104	3728645	rs10909803	1	3770800	A	G	0.267049	-29.2341	43.148	0.49807	-0.160535	0.0208001	1.18169e-14	182.104	269.81	0.499717	0.196302	4
ENSG00000115255	19	REEP6	1491165	rs12459408	19	1495277	T	C	0.287531	28.9539	42.8112	0.498841	0.362264	0.0365593	3.80694e-23	79.9249	118.452	0.499837	0.973107	5
ENSG00000196358	9	NTNG2	135037334	rs883318	9	135042885	G	A	0.404453	27.1337	40.0777	0.498389	-0.32115	0.0404798	2.12916e-15	-84.4892	125.248	0.499945	0.474011	10
ENSG00000198089	22	SFI1	31884674	rs1916	22	31892121	C	G	0.454445	-26.1211	38.6975	0.499671	0.452366	0.0321279	5.02936e-45	-57.7433	85.6429	0.500163	0.221037	20
ENSG00000164924	8	YWHAZ	101928753	rs1470764	8	101950038	A	G	0.617244	26.7206	39.5812	0.499623	-0.210823	0.0233444	1.70137e-19	-126.744	188.27	0.500817	0.801483	8
ENSG00000152377	5	SPOCK1	136310987	rs6871574	5	136803788	A	G	0.277482	28.8459	42.7151	0.499479	-0.269515	0.0330678	3.62772e-16	-107.029	159.032	0.500945	0.53112	5
ENSG00000232237	1	ASCL5	201083081	rs7516023	1	201085521	T	C	0.402717	26.6413	39.4928	0.499939	-0.33673	0.0343068	9.67982e-23	-79.1177	117.56	0.500948	0.081181	5
ENSG00000134262	1	AP4B1	114437370	rs17464525	1	114443899	A	G	0.185657	-33.1065	49.0763	0.499935	-0.283956	0.0351036	6.01093e-16	116.59	173.431	0.501419	0.518281	6
ENSG00000164039	4	BDH2	104000592	rs1381657	4	104061993	G	C	0.180032	33.6418	50.0124	0.501157	0.659292	0.041747	3.50043e-56	51.0272	75.9265	0.501546	0.542666	20
ENSG00000232112	3	TMA7	48481667	rs13069724	3	48478039	C	T	0.540419	-25.6041	38.0944	0.501505	-0.602555	0.0250151	3.36911e-128	42.4926	63.2461	0.501672	0.547756	20
ENSG00000176401	19	EID2B	40021630	rs1123301	19	40023308	G	A	0.73265	29.1282	43.1208	0.499357	0.230553	0.036915	4.22432e-10	126.341	188.123	0.501848	0.884581	3
ENSG00000103351	16	CLUAP1	3550924	rs67733706	16	3589025	A	AC	0.133544	-37.7295	56.1588	0.501688	0.925543	0.0487835	2.88126e-80	-40.7647	60.7146	0.501956	0.946783	20
ENSG00000178078	19	STAP2	4324040	rs34302459	19	4340455	T	C	0.297612	28.272	42.0855	0.501726	0.811696	0.0467702	1.80848e-67	34.8308	51.8877	0.502047	0.414354	9
ENSG00000167984	16	NLRC3	3589033	rs67733706	16	3589025	A	AC	0.133544	-37.7295	56.1588	0.501688	-0.747491	0.0555267	2.62347e-41	50.4749	75.2232	0.50222	0.944274	14
ENSG00000110203	11	FOLR3	71825915	rs76745121	11	71864967	C	A	0.0918628	44.5543	66.1497	0.500605	0.620958	0.0822746	4.44082e-14	71.7509	106.952	0.502302	0.555586	5
ENSG00000127445	19	PIN1	9945933	rs117952876	19	9732502	C	T	0.0384019	65.9715	97.9798	0.500745	-0.346032	0.049745	3.49768e-12	-190.651	284.476	0.50274	0.824711	4
ENSG00000100941	14	PNN	39644387	rs1061583	14	39644498	A	G	0.246107	-29.6619	44.0677	0.500884	0.190981	0.0271666	2.06562e-12	-155.313	231.799	0.502836
ENSG00000273486	3	RP11-731C17.2	136556180	rs3076229	3	136574577	TTAA	T	0.686163	28.056	41.8479	0.502586	0.418134	0.0295156	1.47543e-45	67.0981	100.195	0.503063	0.781554	14
ENSG00000158457	7	TSPAN33	128784712	rs2718102	7	128810971	C	T	0.798824	-32.2502	47.9824	0.501503	0.246261	0.0320011	1.41054e-14	-130.959	195.585	0.503128	0.691251	7
ENSG00000185885	11	IFITM1	313506	rs10902126	11	332997	A	G	0.233959	-31.48	46.7632	0.500833	-0.18106	0.0283096	1.59802e-10	173.865	259.701	0.503189	0.867464	8
ENSG00000129534	14	MIS18BP1	45672393	rs183256252	14	45676151	A	G	0.0171637	-103.22	153.512	0.501333	-0.890087	0.12541	1.27106e-12	115.966	173.241	0.503245	0.322899	6
ENSG00000224272	2	AC114730.3	242749407	rs6422702	2	242825201	G	A	0.660932	27.4453	40.9541	0.502764	-0.644847	0.0458142	5.3912e-45	-42.561	63.5817	0.503247	0.647131	10
ENSG00000215271	14	HOMEZ	23741666	rs2295125	14	23755607	G	A	0.708878	-28.6673	42.551	0.500492	0.137895	0.0245814	2.02654e-08	-207.892	310.793	0.503553	0.0228662	5
ENSG00000111581	12	NUP107	69080514	rs187986843	12	69080770	C	T	0.0223884	-91.8397	137.311	0.503593	-1.40039	0.106109	9.0514e-40	65.5815	98.1778	0.504142	0.924905	7
ENSG00000239213	3	RP11-85F14.5	136560568	rs3076229	3	136574577	TTAA	T	0.686163	28.056	41.8479	0.502586	0.229816	0.0297529	1.12595e-14	122.08	182.778	0.504187	0.91376	4
ENSG00000270179	11	RP11-159N11.4	113239200	rs11214587	11	113232422	G	T	0.466702	25.7607	38.4288	0.502635	-0.315342	0.0436469	5.01684e-13	-81.6913	122.387	0.504464	0.731428	5
ENSG00000124789	6	NUP153	17615269	rs1006066	6	17680115	C	G	0.120514	39.4597	58.8696	0.502673	-0.162542	0.0258436	3.18616e-10	-242.766	364.232	0.505082	0.973809	4
ENSG00000163320	3	CGGBP1	88101094	rs12629581	3	88171228	C	A	0.127277	40.1386	59.946	0.503125	0.171266	0.0249053	6.12653e-12	234.364	351.672	0.505138
ENSG00000090615	12	GOLGA3	133345495	rs3741483	12	133349620	G	C	0.858591	-36.7972	55.1621	0.504725	-0.514793	0.041537	2.83093e-35	71.4796	107.309	0.505341	0.607905	6
ENSG00000273270	7	RP11-212P7.2	128164070	rs1109552	7	128323034	G	A	0.289915	-28.5242	42.6974	0.504099	-0.232793	0.027178	1.07614e-17	122.53	183.971	0.505391	0.225472	4
ENSG00000164081	3	TEX264	51696709	rs4067	3	51738256	G	A	0.856903	36.9841	55.3931	0.504347	-0.219791	0.0273684	9.68074e-16	-168.269	252.896	0.505813	0.144817	11
ENSG00000238078	1	RP11-295M18.2	221002597	rs11118620	1	221028508	C	T	0.291884	28.7301	43.1312	0.505341	0.643644	0.0475924	1.12719e-41	44.6366	67.0922	0.505857	0.93384	11
ENSG00000272823	1	RP11-295M18.6	221002018	rs11118620	1	221028508	C	T	0.291884	28.7301	43.1312	0.505341	0.657643	0.049567	3.56106e-40	43.6865	65.6671	0.505877	0.914732	11
ENSG00000165752	10	STK32C	134020996	rs12784321	10	134145336	T	G	0.389003	-26.302	39.4198	0.504626	-0.233769	0.0270945	6.24772e-18	112.513	169.131	0.505896	0.0479323	8
ENSG00000163964	3	PIGX	196366646	rs1976847	3	196453427	A	C	0.377654	26.4844	39.7724	0.505475	-0.370008	0.0253574	3.1725e-48	-71.5779	107.603	0.505918	0.518122	10
ENSG00000176978	9	DPP7	140004994	rs4880198	9	139979437	T	C	0.238147	30.7646	46.0314	0.503917	0.204509	0.0298189	6.96556e-12	150.432	226.149	0.50593	0.607992	5
ENSG00000118946	13	PCDH17	58205944	rs12585180	13	58269763	T	C	0.247184	29.8576	44.5894	0.503104	-0.27689	0.0488413	1.43483e-08	-107.832	162.156	0.506057
ENSG00000144843	3	ADPRH	119298115	rs60643107	3	119298580	G	T	0.0455549	-60.7944	91.2106	0.505074	-0.765295	0.0787554	2.54286e-22	79.4392	119.464	0.506073
ENSG00000148700	10	ADD3	111756126	rs12572438	10	111769236	C	T	0.135176	38.5884	57.7671	0.504134	0.211072	0.0306423	5.64812e-12	182.821	274.968	0.506127	0.584304	8
ENSG00000257551	1	HLA-AS1	221006105	rs11118620	1	221028508	C	T	0.291884	28.7301	43.1312	0.505341	0.541064	0.0513056	5.30573e-26	53.0993	79.8744	0.506188	0.916109	9
ENSG00000270020	16	RP11-463O9.9	86553989	rs11648298	16	86588104	T	C	0.312218	27.5563	41.3701	0.505353	-0.439632	0.0454281	3.75673e-22	-62.6804	94.3243	0.506358	0.571498	6
ENSG00000153446	16	C16orf89	5094123	rs741167	16	5105365	T	C	0.160645	35.0429	52.3762	0.503455	0.329487	0.0590747	2.44053e-08	106.356	160.103	0.506499
ENSG00000121542	3	SEC22A	122920774	rs13064484	3	122914169	G	T	0.400175	-25.5617	38.3789	0.505389	0.317115	0.03495	1.15362e-19	-80.607	121.351	0.506532
ENSG00000116353	1	MECR	29519385	rs539744	1	29426470	A	G	0.147471	-36.4719	54.7618	0.505405	0.215206	0.0236116	7.90847e-20	-169.474	255.141	0.506537	0.854396	6
ENSG00000144741	3	SLC25A26	66119285	rs782743	3	66354569	G	A	0.598259	26.1252	39.2623	0.505793	-0.259252	0.0237108	7.9364e-28	-100.771	151.725	0.50658	0.817572	13
ENSG00000266258	18	RP11-41O4.1	68002675	rs2231563	18	67992432	T	C	0.0741806	50.8893	76.1891	0.504176	-0.575289	0.0967378	2.73284e-09	-88.4587	133.269	0.506844
ENSG00000135862	1	LAMC1	182992595	rs2224933	1	183095765	G	A	0.569587	-26.4395	39.647	0.504852	0.131122	0.022644	7.01435e-09	-201.64	304.366	0.507655
ENSG00000231365	1	RP11-418J17.1	119683019	rs10923754	1	119668640	C	T	0.278252	29.1944	44.0484	0.507472	-0.545929	0.0332578	1.49177e-60	-53.4765	80.751	0.507817	0.826851	14
ENSG00000221963	22	APOL6	36044442	rs10154656	22	36034818	A	G	0.447347	25.5784	38.5618	0.507133	-0.24552	0.0226125	1.83252e-27	-104.181	157.355	0.507923	0.993253	9
ENSG00000174705	5	SH3PXD2B	171752185	rs11134748	5	171852179	A	G	0.292875	27.8898	42.0258	0.506923	0.254553	0.0263841	5.0147e-22	109.564	165.487	0.507926	0.873918	6
ENSG00000108947	17	EFNB3	7608520	rs9906502	17	7615745	A	G	0.177754	33.6406	50.6194	0.506319	-0.439784	0.0610842	6.03736e-13	-76.4935	115.59	0.508121	0.205223	4
ENSG00000273391	7	RP11-634H22.1	139043778	rs6467846	7	139079385	T	G	0.226859	-30.5095	45.9832	0.507014	0.379277	0.0415229	6.59181e-20	-80.4412	121.559	0.508132	0.399629	7
ENSG00000127399	7	LRRC61	150019728	rs2159236	7	150017214	G	A	0.259894	28.8229	43.6195	0.508753	0.916253	0.0453609	9.94939e-91	31.4574	47.6319	0.50898	0.298756	8
ENSG00000196588	22	MKL1	40806285	rs73167034	22	40826534	C	T	0.0907609	-44.8152	67.4104	0.506171	-0.278421	0.0496819	2.09375e-08	160.962	243.814	0.509137	0.909635	3
ENSG00000143578	1	CREB3L4	153940010	rs9426935	1	153769400	T	C	0.510488	-25.4856	38.5065	0.508067	-0.235458	0.0255888	3.5259e-20	108.238	163.961	0.50916	0.959692	10
ENSG00000167969	16	ECI1	2289396	rs35779268	16	2300703	A	G	0.151861	35.4104	53.601	0.50885	-0.31644	0.022538	8.83663e-45	-111.902	169.575	0.509318	0.602032	8
ENSG00000142973	1	CYP4B1	47223510	rs4646491	1	47280884	T	C	0.133243	-37.1915	56.2616	0.508582	-0.30195	0.0286539	5.78174e-26	123.171	186.694	0.509415	0.515411	4
ENSG00000135205	7	CCDC146	76751751	rs6948020	7	76752103	C	A	0.411116	25.8245	38.9914	0.507771	-0.26095	0.034778	6.22326e-14	-98.9634	150.002	0.509416	0.862049	5
ENSG00000267673	19	FDX1L	10416103	rs62640397	19	10426597	C	T	0.0411871	65.5749	99.1452	0.508354	0.491447	0.0546624	2.45916e-19	133.432	202.287	0.509498
ENSG00000213780	6	GTF2H4	30875961	rs115015073	6	30798252	T	C	0.022717	89.0602	134.515	0.507916	0.687876	0.0908714	3.73882e-14	129.471	196.298	0.509533	0.779813	3
ENSG00000170759	10	KIF5B	32297938	rs17409410	10	32343105	A	G	0.123798	-38.8408	58.7191	0.508312	0.20257	0.0238988	2.32748e-17	-191.74	290.752	0.509599	0.295128	6
ENSG00000225950	19	NTF4	49559050	rs12974005	19	49599662	G	T	0.100841	42.362	64.1243	0.508854	-0.370321	0.0379454	1.68306e-22	-114.393	173.555	0.509822	0.297741	5
ENSG00000173660	1	UQCRH	46769303	rs41292543	1	46774783	G	A	0.0955371	44.4786	67.3293	0.508861	-0.191448	0.0212782	2.31157e-19	-232.327	352.631	0.509999	0.289569	7
ENSG00000235295	22	XXbac-B476C20.17	18512151	rs57620626	22	18504693	A	G	0.198258	-32.024	48.5703	0.509683	-0.543165	0.0349552	1.89172e-54	58.9581	89.5013	0.510063	0.166938	10
ENSG00000188732	7	FAM221A	23719749	rs4722244	7	23720985	T	C	0.479496	-25.5115	38.7015	0.509777	-0.506532	0.0336745	3.89501e-51	50.365	76.4782	0.510182	0.863595	19
ENSG00000092094	14	OSGEP	20914570	rs883037	14	20917744	T	C	0.596213	-26.3295	39.9617	0.50998	0.564052	0.0280994	1.26032e-89	-46.6792	70.8857	0.510208	0.909385	14
ENSG00000104522	8	TSTA3	144694788	rs28688294	8	144693521	C	T	0.247292	-29.6265	44.8114	0.508525	-0.197195	0.0283459	3.48224e-12	150.24	228.268	0.510428	0.736545	3
ENSG00000250056	5	LINC01018	6582249	rs248793	5	6633779	G	C	0.551571	25.4945	38.6262	0.509234	-0.265929	0.0309606	8.75227e-18	-95.8696	145.678	0.51048	0.151242	8
ENSG00000219665	19	CTD-2006C1.2	12098432	rs7248680	19	12165770	C	T	0.0323921	-71.7342	108.77	0.509574	-0.788355	0.0803604	1.01721e-22	90.9923	138.282	0.510526	0.503931	7
ENSG00000231794	7	AC009542.2	134883153	rs8180748	7	134740199	A	C	0.482283	25.6485	38.8736	0.509387	-0.292184	0.0347897	4.51895e-17	-87.782	133.455	0.510689
ENSG00000258515	14	RP11-203M5.7	20919464	rs883037	14	20917744	T	C	0.596213	-26.3295	39.9617	0.50998	0.406085	0.0372266	1.05013e-27	-64.8374	98.5866	0.51075	0.992812	5
ENSG00000170049	17	KCNAB3	7825177	rs11650083	17	7847955	A	C	0.460901	-25.4666	38.4787	0.508076	-0.214742	0.0381959	1.88633e-08	118.592	180.423	0.51099
ENSG00000116213	1	WRAP73	3547331	rs6697769	1	3570883	T	C	0.478721	-25.4025	38.608	0.510564	0.324565	0.0232323	2.36236e-44	-78.2663	119.085	0.511032	0.60709	12
ENSG00000184227	14	ACOT1	74003818	rs8015976	14	74055115	A	G	0.736049	28.9943	44.1064	0.510942	0.783527	0.0389725	6.72387e-90	37.0049	56.3222	0.511168	0.64148	14
ENSG00000178201	19	VN1R1	57966542	rs28649880	19	57967133	A	G	0.293364	-27.7263	42.1783	0.510949	-0.527111	0.0336761	3.20031e-55	52.6005	80.0884	0.511322	0.370453	13
ENSG00000165055	7	METTL2B	128116783	rs2288557	7	128117227	A	G	0.0657536	-51.7869	78.7811	0.510954	0.88768	0.0597904	7.32561e-50	-58.3396	88.8364	0.511368	0.430977	8
ENSG00000237441	6	RGL2	33259431	rs9277965	6	33256397	A	G	0.163012	38.6729	58.54	0.508855	0.216422	0.0367069	3.72534e-09	178.692	272.183	0.511493	0.855972	5
ENSG00000268545	19	VN1R107P	57971280	rs28649880	19	57967133	A	G	0.293364	-27.7263	42.1783	0.510949	-0.635281	0.0513629	3.87116e-35	43.6441	66.4868	0.511546	0.310154	10
ENSG00000197265	8	GTF2E2	30435835	rs62505308	8	30484054	C	T	0.425891	25.7394	39.0072	0.50934	0.119225	0.0189904	3.42561e-10	215.889	328.975	0.511665	0.203847	4
ENSG00000100412	22	ACO2	41865129	rs2073167	22	41791536	C	T	0.476267	-25.2666	38.3224	0.509692	0.105483	0.0172578	9.82799e-10	-239.532	365.412	0.512137	0.32685	4
ENSG00000105875	7	WDR91	134868590	rs8180748	7	134740199	A	C	0.482283	25.6485	38.8736	0.509387	0.152594	0.0266157	9.85331e-09	168.083	256.433	0.512168
ENSG00000083857	4	FAT1	187508937	rs55775234	4	187657754	C	T	0.165422	34.7341	52.8141	0.510752	0.222085	0.0295181	5.32564e-14	156.4	238.717	0.512359	0.583473	4
ENSG00000116977	1	LGALS8	236681300	rs1041939	1	236711618	C	A	0.0315971	-68.773	104.594	0.510846	-0.436746	0.0576581	3.5979e-14	157.467	240.385	0.512429	0.821636	4
ENSG00000259943	1	RP1-39G22.7	40722099	rs6600322	1	40719889	A	G	0.0982129	43.0964	65.4831	0.510455	-0.272744	0.0407644	2.22034e-11	-158.01	241.249	0.512488	0.0421535	3
ENSG00000172159	9	FRMD3	85857905	rs10780579	9	85849458	C	T	0.818981	32.7052	49.6576	0.510143	-0.217361	0.0350172	5.39154e-10	-150.465	229.739	0.512508	0.143601	3
ENSG00000155974	12	GRIP1	66741211	rs17183662	12	67516396	G	A	0.100641	42.0155	63.767	0.509966	-0.381624	0.0684724	2.49813e-08	-110.097	168.257	0.512896	0.38269	4
ENSG00000182218	14	HHIPL1	100111447	rs4905874	14	100110024	A	G	0.749538	-31.3316	47.6457	0.510798	-0.25093	0.0387856	9.82191e-11	124.862	190.855	0.512967	0.700401	3
ENSG00000239670	1	RP4-803A2.2	33452553	rs10914641	1	33468276	C	T	0.284283	28.5792	43.6985	0.513106	0.632592	0.0465936	5.49862e-42	45.1779	69.1586	0.513594	0.31174	18
ENSG00000217644	1	RP4-803A2.1	33445543	rs10914641	1	33468276	C	T	0.284283	28.5792	43.6985	0.513106	-0.503404	0.0438924	1.88699e-30	-56.7719	86.947	0.51379	0.608757	11
ENSG00000258603	14	RP3-414A15.10	74083412	rs7155613	14	74087235	C	A	0.478392	-25.8438	39.4649	0.512562	-0.281188	0.0335462	5.19828e-17	91.9093	140.778	0.513843	0.149433	9
ENSG00000167702	8	KIFC2	145691426	rs72697630	8	145678363	T	C	0.0865053	-43.3117	65.9514	0.511359	-0.264231	0.0445444	2.99531e-09	163.916	251.123	0.513928
ENSG00000248092	5	NNT-AS1	43571696	rs41271083	5	43653243	T	C	0.0360487	69.3693	105.568	0.511113	-0.22567	0.04072	2.99049e-08	-307.393	471.075	0.514056
ENSG00000078053	7	AMPH	38423305	rs78611850	7	38512302	A	G	0.112329	-40.0853	61.4043	0.513879	0.944341	0.0537877	5.27416e-69	-42.4479	65.0684	0.51417	0.457137	8
ENSG00000113812	3	ACTR8	53901093	rs4687594	3	53904711	A	G	0.323269	26.6428	40.8709	0.514479	-0.415118	0.0287912	3.97518e-47	-64.1813	98.5567	0.51491	0.994728	13
ENSG00000271976	3	RP11-884K10.7	53893021	rs4687594	3	53904711	A	G	0.323269	26.6428	40.8709	0.514479	-0.420483	0.0331802	8.37743e-37	-63.3624	97.3284	0.515036	0.972675	6
ENSG00000079335	1	CDC14A	100810584	rs12564838	1	100883188	G	A	0.395256	-25.4527	39.0197	0.514205	-0.332029	0.0320652	3.98018e-25	76.6581	117.752	0.515038	0.203395	10
ENSG00000152253	2	SPC25	169690642	rs494859	2	169738386	C	A	0.831519	34.0836	52.2592	0.51427	-0.53633	0.0569267	4.45061e-21	-63.5497	97.6717	0.515275	0.727411	10
ENSG00000143514	1	TP53BP2	223967601	rs10915917	1	224058273	G	T	0.24356	30.8722	47.2796	0.513774	0.280177	0.0372924	5.77982e-14	110.188	169.385	0.515357	0.294463	5
ENSG00000084073	1	ZMPSTE24	40723779	rs6691598	1	40747919	C	A	0.432344	25.5204	39.0281	0.513177	-0.120219	0.0195902	8.42642e-10	-212.283	326.48	0.515552
ENSG00000173230	3	GOLGB1	121382046	rs3772126	3	121354583	A	G	0.228321	31.0306	47.6017	0.514478	0.243089	0.0271879	3.8539e-19	127.651	196.34	0.515593	0.32295	9
ENSG00000172803	11	SNX32	65601112	rs17854357	11	65601560	C	G	0.162879	34.131	52.4003	0.514819	0.588756	0.062863	7.55475e-21	57.9714	89.2167	0.515833	0.0122513	11
ENSG00000197362	7	ZNF786	148766735	rs3927307	7	148774869	T	C	0.643157	26.4021	40.4606	0.514054	0.203831	0.0294753	4.66802e-12	129.529	199.382	0.515917	0.682781	4
ENSG00000100902	14	PSMA6	35747839	rs2415265	14	35630388	G	A	0.424504	25.2725	38.8884	0.515775	0.320276	0.0167174	8.2645e-82	78.9085	121.491	0.516016	0.708347	20
ENSG00000198466	19	ZNF587	58361225	rs74643639	19	58356242	G	A	0.0738525	49.9108	76.6812	0.515119	-0.58072	0.0640613	1.24533e-19	-85.9464	132.385	0.516199	0.41881	13
ENSG00000148498	10	PARD3	34398488	rs10764002	10	35053262	A	C	0.729281	-28.7794	44.201	0.51498	-0.174221	0.021085	1.42304e-16	165.189	254.493	0.51628	0.957086	10
ENSG00000198663	6	C6orf89	36839646	rs3074	6	36892221	G	A	0.233383	30.8374	47.3905	0.515235	-0.197888	0.0242367	3.21933e-16	-155.833	240.241	0.516563	0.760256	6
ENSG00000187775	17	DNAH17	76419778	rs59041641	17	76431285	G	C	0.267639	-28.8171	44.1727	0.514161	-0.239247	0.0400826	2.38926e-09	120.449	185.732	0.516654	0.777272	5
ENSG00000175414	5	ARL10	175792471	rs13181538	5	175797836	T	C	0.577336	-25.7066	39.4455	0.514595	-0.135264	0.0207866	7.65267e-11	190.048	293.077	0.516691
ENSG00000131401	19	NAPSB	50837053	rs59323905	19	50848025	A	G	0.306088	27.2909	41.8629	0.514459	-0.319807	0.0512053	4.22219e-10	-85.3355	131.612	0.516733
ENSG00000162944	2	RFTN2	198432948	rs16866970	2	198511086	A	G	0.479386	25.3063	38.7772	0.514009	-0.16917	0.029628	1.13105e-08	-149.591	230.713	0.516735	0.663157	5
ENSG00000260464	1	RP4-561L24.3	94312730	rs2273165	1	94341267	G	A	0.426243	-25.4002	38.9439	0.514256	0.262838	0.0459103	1.03415e-08	-96.6382	149.125	0.516963
ENSG00000121966	2	CXCR4	136871919	rs6721463	2	136982415	A	G	0.904774	42.347	64.9773	0.514583	-0.259149	0.0469576	3.41346e-08	-163.408	252.476	0.517488
ENSG00000269867	19	CTD-2583A14.8	58378406	rs74643639	19	58356242	G	A	0.0738525	49.9108	76.6812	0.515119	-0.479626	0.0789148	1.21863e-09	-104.062	160.791	0.517511	0.253049	4
ENSG00000066379	6	ZNRD1	30026676	rs73728107	6	30038823	G	A	0.0495218	63.0703	97.3128	0.516908	0.557439	0.0463952	2.96317e-33	113.143	174.825	0.517517	0.0652198	20
ENSG00000239264	6	TXNDC5	7881483	rs1225943	6	7887945	A	C	0.380384	26.2377	40.3556	0.515587	-0.166958	0.0271686	7.98395e-10	-157.151	243.06	0.517921
ENSG00000182400	14	TRAPPC6B	39617015	rs7147194	14	39621261	G	T	0.247132	-28.6375	44.0388	0.515512	0.198118	0.0345461	9.75795e-09	-144.548	223.71	0.51819	0.614982	3
ENSG00000255250	11	CTD-2005H7.2	86438397	rs11234768	11	86448839	C	T	0.155166	34.6777	53.6138	0.517758	0.722811	0.0630392	1.95356e-30	47.9762	74.2919	0.518423	0.644475	15
ENSG00000204136	9	GGTA1P	124207269	rs10120625	9	124259645	T	C	0.315583	26.778	41.4313	0.518071	0.600928	0.0399906	4.90749e-51	44.5611	69.0093	0.518457	0.0693698	20
ENSG00000205643	22	CDPF1	46639908	rs61748935	22	46644177	A	G	0.0533538	-55.3486	85.4118	0.516972	-0.36141	0.0471926	1.88579e-14	153.146	237.174	0.518465	0.649822	3
ENSG00000176623	8	RMDN1	87480486	rs6980476	8	87519315	G	T	0.271124	-28.2749	43.6312	0.516957	0.149417	0.0200037	8.05262e-14	-189.235	293.107	0.518527	0.217886	8
ENSG00000081692	1	JMJD4	227918126	rs12097239	1	227912474	A	G	0.235974	29.5732	45.579	0.516446	0.159537	0.0267314	2.39946e-09	185.369	287.379	0.518906	0.824396	3
ENSG00000162819	1	BROX	222885895	rs73126825	1	222934113	C	G	0.0326457	-68.3581	105.854	0.518425	0.504084	0.0459522	5.34162e-28	-135.609	210.356	0.519147	0.228335	5
ENSG00000204618	6	RNF39	30038043	rs73728107	6	30038823	G	A	0.0495218	63.0703	97.3128	0.516908	0.435245	0.0730608	2.56441e-09	144.908	224.901	0.51937	0.298418	10
ENSG00000171757	3	LRRC34	169511216	rs1920119	3	169540397	C	T	0.385337	-25.62	39.5791	0.517431	-0.296715	0.0458168	9.41151e-11	86.3455	134.056	0.519509	0.429787	3
ENSG00000143194	1	MAEL	166958346	rs2837	1	166877509	A	G	0.407719	25.6932	39.8618	0.519213	0.536616	0.0422357	5.52866e-37	47.88	74.3792	0.519751	0.257985	14
ENSG00000106993	9	CDC37L1	4679559	rs10974736	9	4695209	G	T	0.343876	26.653	41.3478	0.519182	0.250261	0.0208013	2.44178e-33	106.501	165.456	0.519782	0.028797	4
ENSG00000112367	6	FIG4	110012499	rs6942171	6	110061911	T	C	0.355851	-25.9994	40.2923	0.518752	0.269882	0.0296322	8.41359e-20	-96.3362	149.67	0.519798	0.12044	3
ENSG00000114491	3	UMPS	124449213	rs10049380	3	124487443	C	T	0.206687	-30.4437	47.2801	0.519639	0.383454	0.0375961	1.99695e-24	-79.3934	123.546	0.52047	0.591247	10
ENSG00000258365	12	RP11-1105G2.3	94671534	rs11107494	12	94668489	C	T	0.178952	-32.4393	50.2027	0.518171	-0.293843	0.0498274	3.69676e-09	110.397	171.871	0.520664	0.4467	6
ENSG00000144959	3	NCEH1	172348039	rs56261559	3	172431547	T	C	0.68074	26.8347	41.7524	0.520412	0.607498	0.0351834	8.39057e-67	44.1725	68.7761	0.520701	0.373887	9
ENSG00000153157	6	SYCP2L	10748027	rs1767777	6	10925803	G	A	0.208198	-30.5092	47.3909	0.51972	0.517287	0.056762	7.99395e-20	-58.9792	91.8426	0.520758	0.918209	7
ENSG00000139620	12	KANSL2	49047184	rs6580694	12	49128261	G	A	0.31126	-26.5975	41.3948	0.520528	0.443242	0.029747	3.27579e-50	-60.0067	93.4778	0.520915	0.619423	11
ENSG00000185344	12	ATP6V0A2	124196865	rs9788204	12	124207209	T	C	0.583751	25.0947	38.8848	0.518694	-0.123016	0.0198404	5.63658e-10	-203.995	317.803	0.520943	0.181817	5
ENSG00000205808	9	PPAPDC2	4662298	rs16921782	9	4670573	T	C	0.338393	26.4466	41.1337	0.520262	0.276024	0.0265295	2.36743e-25	95.8127	149.306	0.521056
ENSG00000137825	15	ITPKA	41785591	rs28578550	15	41792658	A	G	0.215252	-29.6576	45.9257	0.518428	0.192005	0.0338005	1.34277e-08	-154.463	240.731	0.521107	0.867285	6
ENSG00000186153	16	WWOX	78133310	rs6564520	16	78306219	G	A	0.579242	24.838	38.551	0.519387	0.227633	0.0350208	8.03567e-11	109.114	170.186	0.521427
ENSG00000088882	20	CPXM1	2774715	rs34211052	20	2780683	A	G	0.0999499	43.3616	67.2475	0.519052	-0.34781	0.0615419	1.58964e-08	-124.67	194.6	0.52175	0.11408	3
ENSG00000241529	3	RN7SL767P	113351551	rs9866806	3	113379865	C	G	0.332294	-26.3151	40.8126	0.519071	-0.298445	0.0530618	1.86071e-08	88.174	137.646	0.521793
ENSG00000163132	4	MSX1	4861393	rs4234840	4	4917511	G	A	0.680867	-26.8328	41.7394	0.520311	-0.298226	0.0401324	1.07732e-13	89.9747	140.482	0.521865
ENSG00000164040	4	PGRMC2	129190397	rs3733260	4	129208259	T	G	0.201669	-31.3148	48.6865	0.520099	-0.238131	0.0353633	1.65228e-11	131.502	205.383	0.521992	0.46464	3
ENSG00000138035	2	PNPT1	55861400	rs1084522	2	55843294	C	T	0.511107	24.7615	38.5814	0.521004	-0.1869	0.02031	3.50194e-20	-132.485	206.929	0.522014	0.58035	5
ENSG00000267391	18	RP11-1151B14.3	56113507	rs35525658	18	56137702	A	G	0.282397	-27.0715	42.1921	0.521118	-0.367431	0.0415267	8.90442e-19	73.6778	115.132	0.522209	0.637661	6
ENSG00000204060	1	FOXO6	41827594	rs12563412	1	41881488	C	G	0.0696859	49.9295	77.8861	0.521485	0.521121	0.0589067	9.0264e-19	95.8117	149.851	0.522575
ENSG00000105877	7	DNAH11	21582833	rs7788515	7	21580679	A	G	0.495831	-25.8667	40.3667	0.521657	-0.307621	0.032297	1.65453e-21	84.0863	131.519	0.522597	0.741613	6
ENSG00000159128	21	IFNGR2	34775202	rs2834211	21	34789808	C	T	0.101783	-41.2353	64.1833	0.520573	-0.298441	0.0460273	8.93184e-11	138.169	216.115	0.522608
ENSG00000106686	9	SPATA6L	4553386	rs16921782	9	4670573	T	C	0.338393	26.4466	41.1337	0.520262	0.247069	0.0437042	1.57476e-08	107.041	167.56	0.522937
ENSG00000124786	6	SLC35B3	8413301	rs9406138	6	8428853	G	A	0.164002	-32.6047	50.864	0.521512	-0.294396	0.0382954	1.50043e-14	110.751	173.374	0.522953	0.502336	5
ENSG00000100055	22	CYTH4	37678068	rs56016561	22	37698667	G	A	0.0601942	-50.9394	79.4861	0.521614	0.432176	0.0553662	5.91374e-15	-117.867	184.539	0.523011
ENSG00000183207	19	RUVBL2	49496705	rs3764622	19	49506390	C	T	0.0797127	47.4713	74.1228	0.521885	-0.293128	0.0365148	9.935e-16	-161.947	253.672	0.523205	0.511184	3
ENSG00000122140	9	MRPS2	138391830	rs3748199	9	138395969	G	A	0.0641975	-50.2441	78.4022	0.52162	0.236786	0.0325346	3.38852e-13	-212.192	332.391	0.523226
ENSG00000112149	6	CD83	14117872	rs62386711	6	14109560	A	G	0.216264	-29.7797	46.4824	0.521739	-0.334275	0.0442934	4.45989e-14	89.0874	139.555	0.523233	0.998041	5
ENSG00000006607	2	FARP2	242295658	rs10933559	2	242407746	G	A	0.202894	30.9242	48.2978	0.52199	0.282571	0.0343661	1.99492e-16	109.439	171.44	0.523246	0.0828347	10
ENSG00000174502	1	SLC26A9	205882176	rs16856462	1	205887981	C	T	0.0819011	46.255	72.0813	0.521064	-0.324031	0.0550662	3.99531e-09	-142.749	223.771	0.523523
ENSG00000112308	6	C6orf62	24705089	rs3756814	6	24705835	C	T	0.40485	25.203	39.2995	0.521324	0.181015	0.0302401	2.15175e-09	139.232	218.349	0.523697
ENSG00000111802	6	TDP2	24650205	rs3756814	6	24705835	C	T	0.40485	25.203	39.2995	0.521324	0.126844	0.0216829	4.91729e-09	198.693	311.682	0.523808	0.797402	3
ENSG00000170955	11	PRKCDBP	6340176	rs11544764	11	6341365	T	C	0.118758	37.7491	59.0331	0.522526	0.291571	0.037585	8.65271e-15	129.468	203.152	0.523933	0.691874	3
ENSG00000042317	14	SPATA7	88851268	rs17188228	14	89205265	C	T	0.261983	-28.2788	44.3257	0.523488	-0.371606	0.0352238	5.08719e-26	76.0989	119.499	0.524246	0.266147	6
ENSG00000085719	8	CPNE3	87497059	rs7000333	8	87578131	T	C	0.6252	-24.9595	39.1478	0.523752	0.308112	0.0242449	5.31805e-37	-81.0079	127.217	0.524275	0.201515	7
ENSG00000105705	19	SUGP1	19386827	rs17751061	19	19413092	T	C	0.159597	34.3142	53.8555	0.524025	-0.373588	0.0331447	1.81592e-29	-91.8504	144.388	0.524687	0.800442	12
ENSG00000242612	16	DECR2	451826	rs62030830	16	468055	A	G	0.496319	-24.3793	38.3428	0.524891	0.254664	0.0233567	1.1119e-27	-95.7312	150.818	0.525594	0.777921	10
ENSG00000160223	21	ICOSLG	45642874	rs55708341	21	45627581	T	A	0.184754	32.9598	51.9497	0.525784	0.940621	0.0648263	1.04934e-47	35.0405	55.2819	0.526178	0.211077	3
ENSG00000231007	9	CDC20P1	89626567	rs1927077	9	89612554	G	A	0.726238	-27.4033	43.0499	0.52442	-0.28917	0.0422251	7.47365e-12	94.7654	149.516	0.526201	0.823128	4
ENSG00000124784	6	RIOK1	7389729	rs6597266	6	7390077	T	C	0.346821	-25.4884	40.1222	0.525252	-0.129332	0.0159857	5.9427e-16	197.077	311.181	0.526525	0.331191	6
ENSG00000027847	5	B4GALT7	177027101	rs7731783	5	177060312	C	T	0.425303	24.7811	39.0713	0.525915	-0.275724	0.0269194	1.27765e-24	-89.8765	141.976	0.526707	0.927604	6
ENSG00000255389	6	C6orf3	111921078	rs33980500	6	111913262	T	C	0.0736258	46.7539	73.7684	0.526216	-0.82086	0.0653496	3.4568e-36	-56.9572	89.9815	0.526742	0.92922	11
ENSG00000173327	11	MAP3K11	65365226	rs1151490	11	65390485	C	A	0.575205	-25.0808	39.5197	0.525663	-0.213075	0.0251538	2.43541e-17	117.709	185.993	0.526821	0.928957	7
ENSG00000132793	20	LPIN3	39969560	rs6129800	20	39914030	A	G	0.221911	30.0926	47.352	0.525096	0.178435	0.0266509	2.15256e-11	168.647	266.567	0.526953	0.0269283	4
ENSG00000111361	12	EIF2B1	124104953	rs56213464	12	124098162	T	G	0.263747	-27.3202	43.1723	0.526852	0.370372	0.0263992	1.02664e-44	-73.7642	116.683	0.527273	0.502719	20
ENSG00000115816	2	CEBPZ	37428755	rs3213745	2	37458711	A	G	0.381365	-25.2531	39.8743	0.526526	-0.148708	0.0160482	1.92623e-20	169.817	268.764	0.527489	0.368119	7
ENSG00000234336	7	JAZF1-AS1	28219941	rs6962289	7	28161379	A	C	0.636965	25.2795	39.8904	0.526262	0.331392	0.0421588	3.82382e-15	76.2828	120.763	0.5276	0.778536	12
ENSG00000238287	1	RP11-656D10.3	40958829	rs11208299	1	40980731	T	G	0.348798	25.6025	40.4406	0.526674	-0.496998	0.0527035	4.09823e-21	-51.5143	81.5529	0.527604	0.906773	7
ENSG00000184209	12	SNRNP35	123942188	rs9777813	12	123962482	T	C	0.592879	25.2158	39.7391	0.525733	0.158888	0.0241335	4.5881e-11	158.702	251.267	0.527644
ENSG00000223855	7	AC147651.3	560028	rs9801236	7	564083	C	T	0.171722	-33.5658	53.0755	0.527115	0.672301	0.0539895	1.35649e-35	-49.9267	79.0478	0.527647	0.192381	7
ENSG00000091947	17	TMEM101	42088556	rs3964442	17	42074901	A	G	0.0435631	60.133	94.9731	0.526631	-0.507308	0.05884	6.58989e-18	-118.534	187.714	0.527741	0.601769	7
ENSG00000118200	1	CAMSAP2	200708686	rs73084650	1	200676448	T	G	0.138137	-35.5807	56.0835	0.525804	-0.200619	0.0314004	1.66905e-10	177.355	280.927	0.527832
ENSG00000167528	12	ZNF641	48733791	rs2732488	12	48771444	A	G	0.353105	25.3495	40.1279	0.527571	-0.477186	0.0319153	1.51962e-50	-53.1229	84.1678	0.52794	0.66835	20
ENSG00000229694	9	RP11-305L7.6	93881344	rs12337100	9	93906383	C	T	0.141621	-34.7561	54.8871	0.526584	-0.493496	0.0654304	4.61727e-14	70.4283	111.612	0.528035	0.952586	3
ENSG00000187166	12	H1FNT	48722763	rs2732488	12	48771444	A	G	0.353105	25.3495	40.1279	0.527571	-0.577188	0.0450118	1.21825e-37	-43.919	69.6074	0.528072	0.624596	19
ENSG00000235641	9	LINC00484	93921855	rs12337100	9	93906383	C	T	0.141621	-34.7561	54.8871	0.526584	-0.423631	0.0630384	1.81466e-11	82.0433	130.137	0.528409	0.924257	3
ENSG00000204152	10	TIMM23B	51371390	rs4935050	10	51779747	G	T	0.448235	-24.6475	39.0146	0.527549	-0.204109	0.024052	2.13608e-17	120.757	191.675	0.52869	0.979015	4
ENSG00000157693	9	C9orf91	117373486	rs7853552	9	117360797	T	C	0.193151	-30.7317	48.5481	0.526723	0.237664	0.0371545	1.58833e-10	-129.307	205.27	0.528735
ENSG00000114978	2	MOB1A	74379655	rs828888	2	74372678	C	A	0.420177	-24.8623	39.4273	0.528311	-0.188513	0.0211714	5.38046e-19	131.886	209.673	0.529342	0.146842	8
ENSG00000176148	11	TCP11L1	33060963	rs1033720	11	33066474	A	G	0.408595	25.5105	40.5287	0.529059	0.420271	0.0311748	2.02046e-41	60.7001	96.5397	0.529508	0.0445373	13
ENSG00000187796	9	CARD9	139256355	rs11145988	9	139321545	A	G	0.122508	-37.3012	59.1615	0.528369	0.500556	0.0605428	1.36446e-16	-74.5195	118.535	0.529563	0.263362	4
ENSG00000236383	17	LINC00854	41368960	rs11654051	17	41419656	T	C	0.329684	-25.9012	41.0396	0.527957	-0.335567	0.047695	1.98286e-12	77.1864	122.79	0.529609	0.639674	3
ENSG00000118307	12	CASC1	25261354	rs1979522	12	25243893	T	C	0.101056	-40.136	63.7732	0.529117	0.732543	0.0792067	2.27664e-20	-54.79	87.2586	0.530067
ENSG00000170469	5	SPATA24	138732252	rs10900862	5	138732579	T	C	0.674681	25.8486	41.0863	0.529264	-0.301748	0.0307355	9.45876e-23	-85.6629	136.44	0.530108	0.983039	7
ENSG00000161664	17	ASB16	42247815	rs227584	17	42225547	C	A	0.300506	26.6642	42.4223	0.529649	0.303124	0.0229077	5.7033e-40	87.9647	140.108	0.530113	0.00874476	9
ENSG00000170889	19	RPS9	54704610	rs11084316	19	54706772	C	A	0.403138	-25.1357	40.0184	0.529936	-0.232839	0.0180455	4.33544e-38	107.953	172.075	0.530423	0.154614	5
ENSG00000242349	1	NPPA-AS1	11901074	rs5065	1	11906068	G	A	0.149199	-34.4696	54.8817	0.529957	-0.656769	0.0527736	1.48836e-35	52.4836	83.6695	0.530481	0.611613	15
ENSG00000180953	15	ST20	80191182	rs12443213	15	80209849	A	C	0.211114	-29.7663	47.3919	0.529945	-0.586181	0.0492957	1.3164e-32	50.7801	80.9613	0.530519	0.148627	6
ENSG00000259642	15	C15orf37	80215113	rs12443213	15	80209849	A	C	0.211114	-29.7663	47.3919	0.529945	-0.403614	0.0400527	6.97739e-24	73.7494	117.647	0.530743	0.186179	5
ENSG00000180902	2	D2HGDH	242673994	rs71430382	2	242699290	T	C	0.370515	25.245	40.2635	0.530663	-0.320229	0.0236717	1.07007e-41	-78.8342	125.868	0.531104	0.216251	5
ENSG00000139428	12	MMAB	109991542	rs2270374	12	110029186	A	G	0.179744	31.6822	50.4898	0.530333	-0.273874	0.0320417	1.25864e-17	-115.682	184.85	0.531438	0.47976	14
ENSG00000204460	2	AC079586.1	129999746	rs705083	2	130007381	C	G	0.907583	40.8765	65.1289	0.53025	0.364716	0.0457468	1.55515e-15	112.078	179.127	0.531519	0.594464	3
ENSG00000100401	22	RANGAP1	41641615	rs8139705	22	41680898	T	C	0.163515	32.3065	51.3311	0.529103	-0.130008	0.0230792	1.76973e-08	-248.496	397.287	0.531654
ENSG00000188086	3	PRSS45	46783582	rs58830807	3	46783959	C	T	0.1367	-35.0779	56.0574	0.531479	0.616752	0.0375817	1.59661e-60	-56.8752	90.9574	0.531777	0.76448	18
ENSG00000140465	15	CYP1A1	75011883	rs2470890	15	75047426	C	T	0.333242	25.7637	41.0763	0.530518	0.414545	0.0545924	3.11479e-14	62.1493	99.4251	0.531914	0.130517	13
ENSG00000143740	1	SNAP47	227916240	rs2236359	1	227935444	G	A	0.414822	24.6332	39.3566	0.531382	-0.248638	0.0239727	3.33533e-25	-99.0725	158.577	0.532128	0.773864	11
ENSG00000125505	19	MBOAT7	54677107	rs11084316	19	54706772	C	A	0.403138	-25.1357	40.0184	0.529936	0.151869	0.0269273	1.70087e-08	-165.509	265.135	0.532467
ENSG00000162365	1	CYP4A22	47603107	rs11211450	1	47573206	A	G	0.348273	25.6096	40.8157	0.530369	-0.221081	0.0391346	1.61153e-08	-115.838	185.754	0.532884	0.934497	5
ENSG00000213658	16	LAT	28996147	rs9929088	16	29001460	C	A	0.691091	26.5684	42.4181	0.531089	-0.237115	0.0370031	1.47471e-10	-112.049	179.745	0.533038	0.0835993	7
ENSG00000242600	10	MBL1P	81664654	rs7072441	10	81684075	G	T	0.241545	-28.4698	45.5708	0.532143	0.351988	0.0405223	3.74482e-18	-80.8829	129.801	0.5332	0.980027	13
ENSG00000065060	6	UHRF1BP1	34759857	rs9462026	6	34797033	G	C	0.327944	-25.7836	41.3559	0.532986	0.511509	0.0271649	4.30608e-79	-50.4069	80.8951	0.533209	0.700694	20
ENSG00000142798	1	HSPG2	22148738	rs35669711	1	22179244	T	C	0.0621718	50.4936	80.7946	0.531996	0.474512	0.0606873	5.32609e-15	106.412	170.812	0.5333	0.176704	3
ENSG00000263753	18	LINC00667	5232875	rs9952350	18	5292983	C	A	0.439829	-24.697	39.5825	0.532667	-0.341355	0.0306895	9.71126e-29	72.3499	116.139	0.533312	0.194835	10
ENSG00000083454	17	P2RX5	3575493	rs2293880	17	3599044	T	C	0.307118	-25.9165	41.3675	0.530991	-0.164143	0.0284008	7.49122e-09	157.89	253.497	0.533386
ENSG00000181830	11	SLC35C1	45825623	rs2666890	11	45793023	G	T	0.0618549	50.8662	81.4531	0.532309	-0.290466	0.0373812	7.82566e-15	-175.119	281.326	0.533628	0.193486	11
ENSG00000073169	22	SELO	50639408	rs5771225	22	50639473	C	T	0.548044	-24.5623	39.4119	0.53314	0.281729	0.0239739	6.93755e-32	-87.1841	140.09	0.533714	0.245944	20
ENSG00000039650	19	PNKP	50364461	rs16981492	19	50359808	T	C	0.031638	-68.6636	110.126	0.532957	-0.67249	0.0701152	8.70577e-22	102.104	164.104	0.533819	0.560225	4
ENSG00000182670	21	TTC3	38445526	rs1053966	21	38568009	C	G	0.498198	24.0369	38.5797	0.533255	-0.185021	0.0178583	3.75064e-25	-129.914	208.892	0.533993	0.743955	11
ENSG00000151917	6	BEND6	56819773	rs34027274	6	56848687	G	A	0.166984	-31.8664	51.1919	0.53362	-0.692034	0.0491323	4.68812e-45	46.0474	74.0453	0.534019	0.354276	17
ENSG00000111615	12	KRR1	75890684	rs3809118	12	75872256	T	G	0.245476	28.1097	45.1932	0.533948	0.422029	0.0268376	1.01525e-55	66.6061	107.169	0.534268	0.538879	15
ENSG00000113719	5	ERGIC1	172261278	rs11949146	5	172267210	A	G	0.233413	-28.4914	45.6418	0.53247	-0.174063	0.0281096	5.92968e-10	163.684	263.543	0.53454
ENSG00000124562	6	SNRPC	34725183	rs9462026	6	34797033	G	C	0.327944	-25.7836	41.3559	0.532986	-0.118161	0.0175068	1.48423e-11	218.207	351.486	0.534722
ENSG00000188130	22	MAPK12	50683879	rs5771225	22	50639473	C	T	0.548044	-24.5623	39.4119	0.53314	-0.164528	0.0237324	4.13075e-12	149.289	240.511	0.534786	0.291911	7
ENSG00000122176	1	FMOD	203309756	rs10920616	1	203318227	G	A	0.120518	-37.6434	60.4706	0.533608	-0.278015	0.0342691	4.95092e-16	135.401	218.148	0.534808	0.282089	4
ENSG00000263432	5	RN7SL689P	122358184	rs451195	5	122359640	C	T	0.341727	25.6844	41.3291	0.534296	-0.545682	0.0469717	3.36791e-31	-47.0684	75.8467	0.53488	0.657159	13
ENSG00000240654	13	C1QTNF9	24881304	rs9580934	13	24885133	A	G	0.127364	36.7602	59.1521	0.534302	-0.470396	0.0406122	5.04823e-31	-78.1473	125.93	0.534889	0.0859767	6
ENSG00000269352	19	AC018766.5	50360227	rs16981492	19	50359808	T	C	0.031638	-68.6636	110.126	0.532957	-0.491309	0.0784224	3.73045e-10	139.756	225.255	0.534971	0.684504	3
ENSG00000259994	10	RP11-305E6.4	30591755	rs12221163	10	30626003	T	C	0.543971	-24.3297	39.149	0.534294	0.31061	0.0307494	5.45001e-24	-78.3288	126.277	0.535066	0.0133777	4
ENSG00000025039	6	RRAGD	90074355	rs10944445	6	90071201	C	T	0.623197	24.5569	39.497	0.534113	0.229286	0.0256108	3.46853e-19	107.102	172.676	0.535095	0.836731	8
ENSG00000107951	10	MTPAP	30598730	rs12221163	10	30626003	T	C	0.543971	-24.3297	39.149	0.534294	0.215958	0.0234012	2.74437e-20	-112.659	181.691	0.535218	0.0326958	4
ENSG00000260630	16	SNAI3-AS1	88729706	rs11076697	16	88740084	T	C	0.336891	-26.0743	41.9592	0.534322	-0.28458	0.0310217	4.57525e-20	91.6238	147.78	0.535258	0.710827	14
ENSG00000272047	6	GTF2H5	158589384	rs62437115	6	158589655	G	C	0.435523	-24.7367	39.751	0.53375	0.161923	0.0225529	6.98596e-13	-152.768	246.414	0.53528
ENSG00000242247	22	ARFGAP3	43192508	rs4822220	22	43290583	C	T	0.492212	-24.0995	38.8082	0.534606	0.196257	0.0225072	2.78833e-18	-122.796	198.243	0.535639	0.827392	5
ENSG00000126088	1	UROD	45477819	rs7541207	1	45474008	C	T	0.260103	28.205	45.4463	0.534848	-0.234367	0.0239743	1.43087e-22	-120.345	194.301	0.535669	0.254832	11
ENSG00000225791	6	TRAM2-AS1	52442105	rs41273844	6	52367677	A	G	0.25802	-27.6958	44.4869	0.533573	-0.173323	0.0287773	1.71312e-09	159.793	258.038	0.535744
ENSG00000164111	4	ANXA5	122589110	rs35635288	4	122596540	G	A	0.289022	26.2094	42.3253	0.53576	-0.617832	0.0338688	2.39885e-74	-42.4216	68.5456	0.535995	0.865229	12
ENSG00000150628	4	SPATA4	177105789	rs12502935	4	177113779	C	T	0.300531	26.2547	42.1947	0.533792	0.260415	0.0442197	3.88264e-09	100.819	162.931	0.536059	0.66382	4
ENSG00000101160	20	CTSZ	57570240	rs163801	20	57578614	G	A	0.805808	-29.8866	48.2003	0.535224	0.346927	0.0373738	1.65347e-20	-86.1467	139.245	0.536133	0.141264	5
ENSG00000183696	7	UPP1	48128225	rs3763505	7	48128850	A	G	0.558907	23.828	38.5061	0.536042	0.397287	0.027168	1.99363e-48	59.9768	97.0094	0.536405	0.828696	13
ENSG00000106771	9	TMEM245	111777432	rs72760357	9	111857633	T	C	0.1447	-33.5891	54.242	0.535755	0.228172	0.0276784	1.66988e-16	-147.21	238.394	0.536901	0.312354	8
ENSG00000146094	5	DOK3	176928908	rs3749728	5	176936819	G	C	0.0486969	56.6782	91.4861	0.535569	0.455631	0.0654573	3.38507e-12	124.395	201.584	0.537176
ENSG00000188234	10	AGAP4	46321042	rs10751387	10	46141837	C	T	0.54597	24.2041	39.1545	0.536466	-0.430267	0.0427551	8.00855e-24	-56.2537	91.172	0.537231	0.415998	10
ENSG00000145191	3	EIF2B5	183852826	rs843358	3	183861243	G	A	0.330633	25.6472	41.3784	0.535375	0.136271	0.0218842	4.75697e-10	188.207	305.148	0.537385	0.429661	5
ENSG00000268081	19	RP11-678G14.2	21737442	rs8110814	19	21704845	A	G	0.535357	23.7291	38.4043	0.536659	-0.485168	0.0489972	4.08185e-23	-48.909	79.3107	0.537448	0.973477	16
ENSG00000116127	2	ALMS1	73612886	rs12465867	2	73612102	T	C	0.295189	25.939	41.944	0.536298	0.230362	0.0281814	2.97686e-16	112.601	182.599	0.537461	0.663941	10
ENSG00000168411	16	RFWD3	74655292	rs7193541	16	74664743	C	T	0.421072	-24.027	38.9243	0.537053	-0.263546	0.0227778	5.82954e-31	91.1681	147.905	0.537632	0.425376	18
ENSG00000226823	9	SUGT1P	33503653	rs2989936	9	33478434	T	C	0.0645105	-48.4894	78.4056	0.536284	0.48331	0.0695307	3.62634e-12	-100.328	162.867	0.537888
ENSG00000160948	8	VPS28	145649000	rs61746974	8	145580535	G	C	0.0726151	-46.5702	75.6188	0.53799	0.832631	0.0494365	1.19241e-63	-55.9314	90.8798	0.538262	0.809035	7
ENSG00000197429	1	IPP	46159996	rs3014242	1	46087577	A	G	0.704067	26.0688	42.2296	0.537029	0.191992	0.0248357	1.07134e-14	135.781	220.655	0.538322	0.439879	7
ENSG00000037757	19	MRI1	13875346	rs517323	19	13870227	T	C	0.425548	-24.189	39.285	0.53807	-0.558502	0.0332812	3.34523e-63	43.3105	70.3873	0.538345	0.0852938	7
ENSG00000035115	2	SH3YL1	217730	rs62114506	2	242793	C	G	0.262639	27.109	44.0469	0.538254	0.50607	0.0287401	2.12033e-69	53.5677	87.0903	0.538501	0.166095	7
ENSG00000147804	8	SLC39A4	145635126	rs61746974	8	145580535	G	C	0.0726151	-46.5702	75.6188	0.53799	-0.521125	0.0625822	8.28788e-17	89.3647	145.503	0.539098	0.595139	4
ENSG00000118473	1	SGIP1	66999066	rs1325261	1	67110516	A	G	0.56295	24.4201	39.6849	0.538324	0.257647	0.0300662	1.04085e-17	94.7812	154.425	0.539368	0.464761	12
ENSG00000100417	22	PMM1	41972898	rs5751129	22	42015765	T	C	0.807004	30.3784	49.436	0.538886	0.312852	0.0286298	8.51752e-28	97.1015	158.267	0.539526	0.436013	20
ENSG00000254586	11	RP11-358H18.3	17716569	rs4757574	11	17726374	G	A	0.741608	-27.2536	44.1654	0.537181	-0.230036	0.0408907	1.84829e-08	118.475	193.145	0.539611	0.247099	3
ENSG00000245685	4	AF146191.4	190701490	rs12646565	4	190872778	C	T	0.314279	25.3979	41.2333	0.537923	0.33415	0.054855	1.11844e-09	76.0075	124.027	0.539988
ENSG00000164615	5	CAMLG	134074191	rs12657663	5	134076812	A	G	0.0998247	41.426	67.4542	0.539127	0.268665	0.0289714	1.80202e-20	154.192	251.622	0.540013	0.785335	7
ENSG00000159251	15	ACTC1	35080297	rs549811	15	35006322	T	C	0.293128	-27.5134	44.7874	0.539009	-0.274839	0.0320741	1.04501e-17	100.107	163.377	0.540049	0.0289574	5
ENSG00000189283	3	FHIT	59735036	rs7649991	3	61073395	A	C	0.703231	-26.0718	42.3715	0.538347	-0.229642	0.0362972	2.50449e-10	113.532	185.382	0.540257	0.748353	5
ENSG00000253716	8	RP13-582O9.5	144362331	rs6651419	8	144376492	A	G	0.464965	-23.8085	38.8661	0.540154	-0.630141	0.0375975	4.76997e-63	37.7828	61.7196	0.540426	0.291616	14
ENSG00000160818	1	GPATCH4	156564279	rs7355216	1	156567730	C	T	0.0215089	83.3077	135.897	0.539864	-0.427448	0.0368218	3.72811e-31	-194.896	318.369	0.540427	0.374692	9
ENSG00000106868	9	SUSD1	114803065	rs7020062	9	114940255	C	T	0.308507	-25.9075	42.1849	0.539122	-0.232196	0.0308567	5.27245e-14	111.576	182.282	0.540467	0.732104	4
ENSG00000112679	6	DUSP22	291630	rs12213793	6	240232	G	A	0.104482	39.0022	63.4358	0.538668	0.227797	0.0389632	5.02136e-09	171.215	280.011	0.540897
ENSG00000254415	19	SIGLEC14	52145806	rs872629	19	52130638	A	C	0.112373	37.4393	61.1133	0.540127	-0.5765	0.0617883	1.05626e-20	-64.9424	106.236	0.540998	0.756723	4
ENSG00000259953	9	RP11-4O1.2	114794835	rs7020062	9	114940255	C	T	0.308507	-25.9075	42.1849	0.539122	-0.249858	0.0407323	8.56144e-10	103.689	169.68	0.541142	0.623549	3
ENSG00000145864	5	GABRB2	160715436	rs17463239	5	160953901	T	C	0.314723	-25.5377	41.6178	0.539463	-0.32687	0.0489625	2.45667e-11	78.128	127.859	0.541167
ENSG00000138606	15	SHF	45459412	rs3784584	15	45453032	C	T	0.112927	-36.8417	60.0421	0.539482	-0.261882	0.0461705	1.41087e-08	140.681	230.609	0.541836	0.145414	4
ENSG00000189171	1	S100A13	153591263	rs35240348	1	153662340	A	G	0.0703426	48.1525	78.6134	0.540192	-0.290584	0.0433266	1.98907e-11	-165.709	271.662	0.541872	0.392304	4
ENSG00000204852	12	TCTN1	111051832	rs2339404	12	110659314	A	G	0.308881	-24.9754	40.8388	0.540829	-0.20885	0.0256539	3.91858e-16	119.585	196.092	0.541966	0.0907267	6
ENSG00000130270	19	ATP8B3	1782074	rs7250872	19	1811603	T	C	0.296577	26.0779	42.6828	0.541219	0.432638	0.0466521	1.7977e-20	60.2765	98.871	0.542095	0.483053	9
ENSG00000188312	9	CENPP	95087766	rs3858097	9	94951819	G	A	0.201076	-29.5608	48.4797	0.542023	0.685716	0.0409769	7.38309e-63	-43.1094	70.7463	0.542291	0.108718	20
ENSG00000167333	11	TRIM68	4619902	rs146711685	11	4594557	TG	T	0.0691492	-46.8436	76.6096	0.540896	-0.342227	0.0485691	1.83889e-12	136.879	224.697	0.542412	0.990915	4
ENSG00000256673	12	RP11-599J14.2	9550951	rs7301079	12	9537345	C	T	0.602569	23.6371	38.7363	0.541726	-0.477771	0.0469568	2.57198e-24	-49.4737	81.2228	0.542451	0.465296	14
ENSG00000127957	7	PMS2P3	75132254	rs17207196	7	75101065	T	C	0.419529	-23.6404	38.6614	0.540886	0.271071	0.0397749	9.41809e-12	-87.2111	143.198	0.542507	0.199784	3
ENSG00000119718	14	EIF2B2	75469614	rs175016	14	75459633	T	C	0.478132	-23.9183	39.2284	0.542048	-0.313265	0.025892	1.06996e-33	76.3517	125.383	0.54256	0.881667	11
ENSG00000037474	5	NSUN2	6599352	rs13181449	5	6604787	T	C	0.196324	29.9562	49.0945	0.541746	-0.222386	0.0261813	1.99524e-17	-134.704	221.331	0.542786	0.804181	5
ENSG00000255769	15	RP11-152F13.3	82765134	rs114586219	15	82537939	A	C	0.0709062	-45.55	74.733	0.542191	-0.740716	0.0817299	1.26947e-19	61.4946	101.121	0.543102	0.918476	10
ENSG00000167077	22	MEI1	42095503	rs739134	22	42089623	C	T	0.808218	30.1713	49.5916	0.542925	-0.557097	0.0585798	1.90558e-21	-54.1581	89.1999	0.543749	0.618001	15
ENSG00000144021	2	CIAO1	96931870	rs62153915	2	97026576	T	C	0.324578	24.6695	40.5603	0.543043	-0.210136	0.0265866	2.70466e-15	-117.398	193.59	0.544233	0.563375	16
ENSG00000171133	9	OR2K2	114089763	rs2418163	9	114174415	C	T	0.489361	-23.2283	38.169	0.542813	0.216004	0.0351514	7.99806e-10	-107.536	177.569	0.544779	0.583311	4
ENSG00000119314	9	PTBP3	114980715	rs7047847	9	115089045	T	C	0.77926	-28.3407	46.681	0.543775	-0.208582	0.0244588	1.49033e-17	135.873	224.368	0.544793	0.151171	8
ENSG00000137968	1	SLC44A5	75667816	rs1249779	1	75865025	G	T	0.509675	23.7673	39.2324	0.544642	-0.878991	0.0428446	1.5563e-93	-27.0393	44.6529	0.544818	0.41133	17
ENSG00000082146	2	STRADB	202252581	rs75689388	2	202356749	C	T	0.0228921	-77.0821	126.781	0.543192	0.309301	0.0461185	1.99123e-11	-249.214	411.576	0.54484
ENSG00000235109	6	ZSCAN31	28292470	rs1015811	6	28448086	G	A	0.253272	-27.7996	45.7597	0.543512	0.241302	0.0325254	1.18121e-13	-115.207	190.271	0.544856	0.689326	20
ENSG00000186907	11	RTN4RL2	57228022	rs11606592	11	57160186	C	T	0.120229	37.5538	61.8135	0.543496	0.402528	0.0627082	1.37118e-10	93.2949	154.249	0.545291
ENSG00000119414	9	PPP6C	127908852	rs7852933	9	127932402	A	G	0.311531	-25.522	41.9797	0.543214	-0.110075	0.0185744	3.10094e-09	231.86	383.375	0.545321	0.652088	3
ENSG00000160961	19	ZNF333	14800613	rs4808306	19	14801062	C	T	0.331385	24.9481	41.209	0.544909	-0.282124	0.0269546	1.22948e-25	-88.4296	146.311	0.545582	0.805781	10
ENSG00000111788	12	RP11-22B23.1	9429831	rs1549428	12	9434852	G	A	0.473141	-23.8325	39.4279	0.545539	-1.12267	0.0271666	0	21.2284	35.1235	0.545582	0.240985	20
ENSG00000049449	11	RCN1	31833939	rs477838	11	32101281	G	A	0.292198	26.4469	43.7134	0.545175	-0.427439	0.0339484	2.37103e-36	-61.8729	102.386	0.545638	0.18934	9
ENSG00000214826	12	DDX12P	9570309	rs1549428	12	9434852	G	A	0.473141	-23.8325	39.4279	0.545539	-0.671487	0.041769	3.74724e-58	35.4921	58.7588	0.545823	0.383206	20
ENSG00000158062	1	UBXN11	26607819	rs3795686	1	26582091	A	G	0.313104	25.1135	41.4019	0.54413	-0.225588	0.03432	4.92887e-11	-111.325	184.309	0.545836	0.534197	7
ENSG00000260423	12	RP13-735L24.1	9520060	rs1549428	12	9434852	G	A	0.473141	-23.8325	39.4279	0.545539	-0.680452	0.0437374	1.41126e-54	35.0245	57.9874	0.545842	0.337002	20
ENSG00000254997	11	KRTAP5-9	71259466	rs7940512	11	71251875	C	T	0.406881	23.7845	39.2794	0.544834	-0.297025	0.0421295	1.78546e-12	-80.0758	132.73	0.546309	0.405216	3
ENSG00000158023	12	WDR66	122355768	rs6486782	12	122359172	C	T	0.581416	-23.4949	38.7558	0.544364	-0.228408	0.0386914	3.56231e-09	102.864	170.57	0.54647
ENSG00000174444	15	RPL4	66790355	rs12911848	15	66817545	A	G	0.425486	23.9708	39.5724	0.544683	0.116907	0.0182739	1.57965e-10	205.042	340.009	0.546477	0.913957	3
ENSG00000135469	12	COQ10A	56660642	rs73131004	12	56704049	C	G	0.023328	-76.9621	127.044	0.544654	-0.310054	0.0514269	1.64955e-09	248.222	411.811	0.546671
ENSG00000259940	16	CTD-3203P2.1	27224631	rs34561002	16	27237402	G	A	0.357436	-24.5084	40.4701	0.544785	-0.278825	0.0460245	1.3766e-09	87.8989	145.869	0.546782
ENSG00000185739	16	SRL	4239375	rs11640587	16	4264223	G	C	0.618803	-23.808	39.2925	0.544569	-0.123249	0.0225506	4.61746e-08	193.17	320.759	0.547023
ENSG00000158717	16	RNF166	88762903	rs7404845	16	88774921	T	C	0.432114	23.6302	39.2082	0.546719	-0.52084	0.0339099	3.05743e-53	-45.3694	75.3367	0.547027	0.482058	17
ENSG00000250462	17	LRRC37BP1	28956698	rs118191118	17	28811946	G	T	0.0392453	-58.9564	97.4706	0.545269	-0.536016	0.0848665	2.68438e-10	109.99	182.675	0.547102
ENSG00000163092	2	XIRP2	167744997	rs16853169	2	168041152	C	T	0.0856678	-42.5218	70.5269	0.546564	-0.387635	0.040498	1.05154e-21	109.695	182.302	0.547358	0.952255	6
ENSG00000130811	19	EIF3G	10225693	rs3745600	19	10224526	T	C	0.447487	23.747	39.2424	0.545087	-0.105455	0.0190223	2.96069e-08	-225.186	374.335	0.547465
ENSG00000163002	2	NUP35	183982241	rs12612008	2	183989637	T	C	0.660091	-24.182	40.094	0.54642	0.244129	0.0322055	3.446e-14	-99.0542	164.752	0.547685	0.102456	7
ENSG00000134748	1	PRPF38A	52870236	rs7537098	1	52943920	A	T	0.0533694	53.4206	88.6019	0.546556	0.306779	0.0411539	9.02541e-14	174.134	289.757	0.547863	0.991623	5
ENSG00000108370	17	RGS9	63133549	rs16960381	17	63123532	T	C	0.160727	32.2132	53.3887	0.546262	0.308792	0.0518414	2.5774e-09	104.32	173.78	0.548307
ENSG00000108771	17	DHX58	40253422	rs4796771	17	40268416	G	A	0.180051	30.2891	50.3738	0.547649	-0.403774	0.0404438	1.79864e-23	-75.015	124.983	0.548373	0.860764	3
ENSG00000219626	2	FAM228B	24299396	rs12329297	2	24358001	C	G	0.143862	33.4196	55.6411	0.548088	-0.60908	0.0387779	1.35677e-55	-54.869	91.4195	0.54838	0.390547	15
ENSG00000164715	7	LMTK2	97736197	rs3735252	7	97736577	G	C	0.0488373	56.9065	94.5953	0.547454	0.372404	0.0429956	4.65784e-18	152.809	254.625	0.548418	0.114633	4
ENSG00000163138	4	PACRGL	20697905	rs55863541	4	20685378	A	C	0.0902161	41.7065	69.4317	0.548051	-0.75421	0.0603513	7.75238e-36	-55.2983	92.1651	0.548512	0.375495	3
ENSG00000125648	19	SLC25A23	6436090	rs348365	19	6455414	G	A	0.47577	23.3129	38.6859	0.546763	-0.140977	0.0234312	1.78085e-09	-165.367	275.786	0.54876
ENSG00000140398	15	NEIL1	75639296	rs5745908	15	75641682	C	T	0.0123086	-102.699	170.545	0.547054	-0.802047	0.123521	8.40358e-11	128.046	213.55	0.548767	0.192634	4
ENSG00000148468	10	FAM171A1	15253642	rs10796285	10	15393309	A	G	0.41982	23.0461	38.3686	0.548072	-0.345505	0.034356	8.59148e-24	-66.7027	111.249	0.548785	0.600938	8
ENSG00000153902	19	LGI4	35615417	rs12985670	19	35624228	T	C	0.1613	-32.1367	53.3835	0.547176	0.255641	0.0399194	1.51422e-10	-125.71	209.743	0.548937	0.786761	5
ENSG00000092036	14	HAUS4	23415437	rs2145542	14	23419036	T	C	0.535392	-23.4691	39.14	0.548761	-0.378358	0.0263709	1.10314e-46	62.0288	103.537	0.549109	0.449708	15
ENSG00000237372	9	RP11-316P17.2	92316566	rs10908907	9	92249584	A	G	0.253479	26.5483	44.2152	0.548218	-0.225131	0.0317574	1.35007e-12	-117.924	197.101	0.549645
ENSG00000153406	16	NMRAL1	4511681	rs2160567	16	4535557	T	C	0.696375	24.6683	41.2177	0.549514	-0.925667	0.04053	1.87642e-115	-26.6492	44.5429	0.549651	0.510114	20
ENSG00000105519	19	CAPS	5911718	rs10412262	19	5975180	C	T	0.692609	24.6822	41.1216	0.548358	0.23296	0.0324386	6.89131e-13	105.95	177.133	0.549747	0.279659	6
ENSG00000169684	15	CHRNA5	78857862	rs8053	15	78841220	C	T	0.561752	23.218	38.8536	0.550123	-1.10071	0.0296301	4.65731e-302	-21.0937	35.3032	0.550174	0.194545	20
ENSG00000124587	6	PEX6	42931608	rs1129187	6	42932200	T	G	0.453073	22.8676	38.2681	0.550132	0.954424	0.0235423	0	23.9596	40.0998	0.550175	0.731597	15
ENSG00000242852	19	ZNF709	12571998	rs12982363	19	12580895	T	C	0.484873	-22.8523	38.1822	0.549502	0.40374	0.0424273	1.79908e-21	-56.6015	94.7581	0.550289	0.136706	4
ENSG00000041357	15	PSMA4	78832747	rs8053	15	78841220	C	T	0.561752	23.218	38.8536	0.550123	0.295944	0.0159048	2.80948e-77	78.454	131.355	0.550328	0.258352	18
ENSG00000197181	8	PIWIL2	22132810	rs4397403	8	22172702	T	C	0.333032	24.29	40.6492	0.55014	-0.917886	0.0477167	1.84375e-82	-26.463	44.307	0.550331	0.52351	12
ENSG00000261168	1	RP11-68I18.10	151102551	rs6674970	1	151116279	A	G	0.696992	25.188	42.0296	0.548978	0.14536	0.0202467	6.9988e-13	173.28	290.147	0.550364	0.476953	6
ENSG00000080644	15	CHRNA3	78885394	rs8053	15	78841220	C	T	0.561752	23.218	38.8536	0.550123	-0.771148	0.0451222	1.75563e-65	-30.1084	50.4149	0.550366	0.217676	20
ENSG00000075234	22	TTC38	46663858	rs114058457	22	46748481	C	T	0.0335505	63.1643	105.394	0.548963	0.721694	0.101652	1.25046e-12	87.5223	146.556	0.550379	0.747644	4
ENSG00000140986	16	RPL3L	1993975	rs397435	16	2010138	A	G	0.801507	-28.7243	47.9749	0.549349	-0.157639	0.0203448	9.30939e-15	182.216	305.241	0.550536
ENSG00000143156	1	NME7	169101769	rs78598019	1	169179807	T	C	0.0918761	-39.524	66.1111	0.549946	0.406707	0.0529915	1.65492e-14	-97.1805	163.045	0.551151	0.903962	6
ENSG00000106052	7	TAX1BP1	27778950	rs34578407	7	27647919	A	C	0.169583	30.9921	51.7876	0.549542	0.111143	0.0190245	5.15448e-09	278.849	468.393	0.551622
ENSG00000058085	1	LAMC2	183155373	rs2276543	1	183155305	A	G	0.272568	-25.5688	42.7575	0.549843	0.200823	0.0330135	1.17907e-09	-127.32	213.938	0.551759
ENSG00000055955	3	ITIH4	52846991	rs13083728	3	52868445	A	G	0.225473	28.0225	47.0387	0.551353	0.30971	0.0270383	2.23301e-30	90.4798	152.085	0.551891	0.303055	20
ENSG00000094975	1	SUCO	172501489	rs2472552	1	172527512	G	A	0.566032	23.3211	39.1412	0.551296	-0.264171	0.0288316	5.06907e-20	-88.2803	148.479	0.552135
ENSG00000197302	16	ZNF720	31724550	rs1468158	16	31715931	C	T	0.705809	25.5897	42.9003	0.550846	0.213278	0.0349398	1.03344e-09	119.983	202.105	0.552736	0.971815	4
ENSG00000140416	15	TPM1	63334831	rs4775606	15	63327605	C	T	0.540684	22.7399	38.1372	0.550998	-0.125372	0.020694	1.375e-09	-181.379	305.662	0.552914	0.892668	3
ENSG00000231437	1	RP11-88H9.2	112532392	rs2366125	1	112539061	G	A	0.101791	38.3297	64.4432	0.551988	0.416472	0.0487713	1.35048e-17	92.0343	155.111	0.55295
ENSG00000170949	19	ZNF160	53569859	rs329716	19	53590507	A	G	0.557923	-23.283	39.2097	0.552642	0.514356	0.0351027	1.29086e-48	-45.2663	76.2932	0.552967	0.0599539	3
ENSG00000215712	6	TMEM242	157710418	rs3199374	6	157713777	T	C	0.249461	-26.456	44.5935	0.553	-0.813043	0.022592	1.2846e-283	32.5395	54.8551	0.553054	0.305591	6
ENSG00000131966	14	ACTR10	58666798	rs17832891	14	58678057	A	G	0.0347521	-63.4495	106.955	0.553022	-0.732053	0.050431	9.60437e-48	86.6734	146.225	0.553355	0.685886	6
ENSG00000204348	6	DXO	31937587	rs45531831	6	31938120	T	C	0.0275457	-68.8094	116.055	0.553246	-0.935522	0.0905381	5.00175e-25	73.5519	124.258	0.553898	0.783963	11
ENSG00000154957	17	ZNF18	11880756	rs1001505	17	11911397	C	A	0.312932	-24.5807	41.3187	0.551907	0.145811	0.0262333	2.72492e-08	-168.579	284.99	0.554168	0.839793	5
ENSG00000203761	1	MSTO2P	155581011	rs2297775	1	155735012	C	T	0.297233	25.3037	42.6372	0.55287	-0.25115	0.0343036	2.45416e-13	-100.751	170.325	0.554169	0.433114	11
ENSG00000122696	9	SLC25A51	37879400	rs10114403	9	37754926	C	G	0.346889	23.9466	40.4475	0.553822	0.363383	0.0269447	1.88487e-41	65.8991	111.415	0.554204	0.300947	11
ENSG00000133835	5	HSD17B4	118788138	rs257972	5	118806463	C	G	0.455008	-23.0262	38.7715	0.552582	-0.154651	0.024277	1.88684e-10	148.891	251.79	0.554299	0.385308	7
ENSG00000213995	13	CARKD	111267881	rs330563	13	111290880	A	G	0.256665	25.9287	43.8279	0.554116	-0.452213	0.0297082	2.53322e-52	-57.3374	96.9919	0.554416	0.545802	14
ENSG00000249839	15	AC011330.5	43955852	rs689797	15	43826557	T	C	0.28974	25.0058	42.2176	0.553644	-0.462483	0.0525998	1.46283e-18	-54.0686	91.4915	0.554542	0.675994	19
ENSG00000197937	19	ZNF347	53627325	rs329716	19	53590507	A	G	0.557923	-23.283	39.2097	0.552642	0.195213	0.0342233	1.16962e-08	-119.27	201.941	0.554778
ENSG00000135502	12	SLC26A10	58013310	rs1078109	12	57986366	A	G	0.103146	38.046	64.1117	0.552892	-0.34365	0.0571881	1.86538e-09	-110.711	187.469	0.554815
ENSG00000257681	12	RP11-341G23.4	104140093	rs9132	12	104166243	T	C	0.288834	-25.4609	43.0717	0.554434	0.491848	0.0433169	7.03312e-30	-51.7658	87.6898	0.55497	0.177723	5
ENSG00000140265	15	ZSCAN29	43650370	rs2278857	15	43632549	C	T	0.31484	24.4131	41.2988	0.554432	-0.206534	0.0203045	2.64807e-24	-118.204	200.299	0.555098	0.626024	20
ENSG00000137225	6	CAPN11	44126548	rs9369463	6	44166399	G	A	0.135088	34.2252	57.8552	0.554141	0.408822	0.0600946	1.02482e-11	83.7166	142.051	0.555631
ENSG00000122692	9	SMU1	33041762	rs13290323	9	33062291	G	A	0.41342	23.1314	39.1629	0.554759	-0.206547	0.0252984	3.22961e-16	-111.991	190.103	0.55579	0.975534	10
ENSG00000164022	4	AIMP1	107236701	rs7654865	4	107279450	T	C	0.174895	-29.8629	50.5451	0.554642	0.204107	0.0269239	3.43238e-14	-146.31	248.391	0.555841	0.206072	4
ENSG00000267801	17	RP11-552F3.9	73872453	rs55823223	17	73890363	A	G	0.145328	-31.8368	53.8921	0.554687	0.402637	0.0525813	1.89705e-14	-79.0707	134.246	0.555861	0.427764	4
ENSG00000185215	14	TNFAIP2	103589779	rs2149674	14	103607073	C	T	0.798789	-29.0852	49.1264	0.553818	0.196736	0.0339373	6.74926e-09	-147.839	251.006	0.555872
ENSG00000254812	8	RP11-661A12.12	144714241	rs2242086	8	144695499	A	C	0.17483	-30.0785	51.0125	0.555438	-0.567531	0.0502063	1.254e-29	52.9989	90.0072	0.555976	0.270805	5
ENSG00000111696	12	NT5DC3	104164231	rs9132	12	104166243	T	C	0.288834	-25.4609	43.0717	0.554434	-0.190257	0.0317981	2.18684e-09	133.824	227.489	0.556355
ENSG00000107959	10	PITRM1	3179920	rs2306319	10	3179842	T	C	0.306335	24.6029	41.7473	0.555639	0.337011	0.0346887	2.59527e-22	73.0033	124.103	0.556366	0.485486	7
ENSG00000141219	17	C17orf80	71228372	rs1026128	17	71196809	G	A	0.534148	23.1691	39.3188	0.555685	0.205096	0.0213434	7.3021e-22	112.967	192.069	0.556426	0.409324	5
ENSG00000165338	10	HECTD2	93170096	rs7893432	10	93367514	A	C	0.0821404	-40.1047	68.0983	0.555913	0.455972	0.048207	3.12005e-21	-87.9543	149.637	0.556676	0.47654	6
ENSG00000031691	6	CENPQ	49431091	rs9463480	6	49400795	T	G	0.373692	-22.981	39.082	0.556519	-0.483838	0.0306288	3.27128e-56	47.4973	80.8309	0.556792	0.529202	19
ENSG00000244701	7	RP5-894A10.2	141352181	rs6949729	7	141362431	C	T	0.985371	91.463	155.05	0.555262	-0.997566	0.163822	1.13395e-09	-91.6862	156.156	0.557106
ENSG00000228812	20	RP11-157P1.5	60928051	rs1570027	20	60968596	G	A	0.224415	27.2974	46.4001	0.556328	-0.349343	0.0419685	8.50901e-17	-78.1392	133.152	0.557311	0.202007	13
ENSG00000138061	2	CYP1B1	38294116	rs11430637	2	38328811	GA	G	0.28311	25.6491	43.5915	0.556265	-0.204062	0.0321492	2.19076e-10	-125.693	214.535	0.557953	0.572905	5
ENSG00000256576	12	RP13-977J11.2	132671287	rs10902506	12	132678089	G	A	0.525708	-22.665	38.6567	0.557663	0.688672	0.0471607	2.70046e-48	-32.9112	56.1775	0.557981	0.180377	11
ENSG00000231170	7	AC002451.3	95225994	rs2301630	7	95221269	T	C	0.414136	23.2693	39.6023	0.556819	0.253284	0.0333027	2.83796e-14	91.8704	156.821	0.557991	0.82246	5
ENSG00000145088	3	EAF2	121554030	rs7629369	3	121566282	C	T	0.293783	25.1948	42.8014	0.5561	0.234212	0.0408606	9.92632e-09	107.573	183.708	0.558168	0.287342	6
ENSG00000099957	22	P2RX6	21364097	rs9625334	22	21371227	A	C	0.420678	23.1597	39.4423	0.557084	-0.161197	0.0210987	2.16999e-14	-143.673	245.405	0.558243
ENSG00000224097	4	RP11-472B18.1	39481875	rs1048140	4	39478832	A	G	0.399062	23.3964	39.8838	0.557463	-0.300826	0.0331948	1.2757e-19	-77.7739	132.858	0.558286	0.324541	7
ENSG00000141965	19	FEM1A	4791728	rs4806998	19	4796782	G	A	0.547259	-22.6978	38.7254	0.557793	-0.326832	0.0288027	7.65248e-30	69.4479	118.645	0.558318	0.229956	7
ENSG00000109445	4	ZNF330	142142041	rs17007017	4	142142729	G	A	0.246546	-26.1203	44.607	0.558168	-0.497948	0.0285915	6.24261e-68	52.4559	89.6323	0.55839	0.345982	9
ENSG00000099956	22	SMARCB1	24129150	rs9612429	22	24137937	A	G	0.117062	-35.9605	61.3896	0.558027	-0.420395	0.0346757	7.91742e-34	85.5398	146.199	0.558485	0.947608	9
ENSG00000237296	16	SMG1P1	22448329	rs7764	16	22345191	A	G	0.715602	24.6403	42.0736	0.558113	0.431305	0.0464927	1.74607e-20	57.1296	97.7437	0.558895	0.96642	10
ENSG00000106610	7	STAG3L4	66767608	rs17137359	7	66783821	T	C	0.368881	23.5676	40.3295	0.558967	-0.714788	0.0340624	9.06138e-98	-32.9715	56.4435	0.55912	0.144395	20
ENSG00000136143	13	SUCLA2	48510622	rs7990266	13	48584940	C	T	0.696304	-24.411	41.7521	0.558774	-0.145807	0.0125706	4.16853e-31	167.42	286.715	0.559272	0.364892	9
ENSG00000118640	2	VAMP8	85788685	rs3731828	2	85806266	T	C	0.275036	-25.3027	43.1359	0.557485	-0.219997	0.0364486	1.58159e-09	115.014	196.999	0.559334
ENSG00000141013	16	GAS8	90086037	rs9928084	16	90105726	A	G	0.421837	-22.74	38.9491	0.559329	-0.786756	0.0382374	4.54607e-94	28.9035	49.5259	0.559487	0.572389	20
ENSG00000013374	7	NUB1	151038785	rs2063995	7	151040394	A	G	0.573403	-22.9033	39.0612	0.557645	-0.126556	0.0215631	4.38173e-09	180.974	310.184	0.559597	0.462869	4
ENSG00000105483	19	CARD8	48684027	rs7246021	19	48702845	G	T	0.566628	22.4049	38.2933	0.558489	0.216879	0.0281932	1.44181e-14	103.306	177.075	0.559623	0.417244	5
ENSG00000205238	7	SPDYE2	102191679	rs10241865	7	102527517	A	G	0.353514	23.7867	40.5434	0.557408	-0.275003	0.0502109	4.32699e-08	-86.4962	148.272	0.559651	0.184903	4
ENSG00000144827	3	ABHD10	111697857	rs3749305	3	111695315	G	A	0.205604	28.1055	47.985	0.558068	-0.130493	0.0203502	1.43289e-10	-215.379	369.252	0.559701
ENSG00000130584	20	ZBTB46	62375019	rs4809370	20	62470872	T	C	0.391093	-23.272	39.6755	0.5575	0.187402	0.0343345	4.81203e-08	-124.182	212.932	0.559758
ENSG00000087077	7	TRIP6	100464760	rs1799806	7	100488658	C	G	0.458119	-22.9326	39.2035	0.558573	-0.15345	0.0204806	6.7589e-14	149.447	256.258	0.559766	0.961578	5
ENSG00000197321	10	SVIL	29746267	rs2488690	10	29932841	T	C	0.43005	23.049	39.4478	0.559025	-0.204133	0.0228969	4.86501e-19	-112.912	193.66	0.559866	0.265132	4
ENSG00000149084	11	HSD17B12	43577986	rs1061810	11	43877934	A	C	0.291596	-24.9929	42.8558	0.559769	-0.553488	0.0284827	4.10701e-84	45.1553	77.4635	0.559945	0.983693	11
ENSG00000160193	21	WDR4	44263204	rs112978626	21	44251944	G	A	0.0825201	40.5493	69.3767	0.558897	0.266515	0.0338187	3.2553e-15	152.146	261.026	0.559975
ENSG00000007341	1	ST7L	113066140	rs10745330	1	113083439	T	C	0.479384	22.6683	38.8411	0.559478	0.379107	0.0330949	2.21594e-30	59.7939	102.587	0.559987	0.513681	6
ENSG00000188906	12	LRRK2	40590546	rs7305377	12	40499347	A	G	0.144774	32.126	55.0438	0.55946	0.335181	0.0405059	1.28599e-16	95.8467	164.629	0.560433	0.649466	7
ENSG00000092108	14	SCFD1	31091318	rs9806111	14	31161417	G	A	0.321436	-23.9329	41.0195	0.559589	-0.194324	0.0230668	3.62588e-17	123.16	211.594	0.560528	0.863	5
ENSG00000115993	2	TRAK2	202241930	rs7561048	2	202253039	A	G	0.682011	-24.6215	42.0901	0.558567	0.152488	0.0265227	8.95936e-09	-161.465	277.447	0.560589	0.422137	4
ENSG00000131849	19	ZNF132	58944181	rs12980907	19	58956326	T	C	0.20728	-27.5945	47.2405	0.559134	-0.239692	0.0366071	5.8432e-11	115.125	197.871	0.56069
ENSG00000139921	14	TMX1	51706880	rs34953083	14	51672432	G	A	0.551652	22.4115	38.4951	0.560438	0.251928	0.020841	1.22051e-33	88.9599	152.979	0.560892	0.973894	13
ENSG00000222019	16	URAHP	90106169	rs9928084	16	90105726	A	G	0.421837	-22.74	38.9491	0.559329	-0.249957	0.0397284	3.14113e-10	90.9756	156.493	0.56101	0.900453	3
ENSG00000116957	1	TBCE	235530675	rs12405889	1	235597252	G	T	0.49891	22.9614	39.4316	0.560358	-0.270878	0.0284155	1.53175e-21	-84.7666	145.841	0.561088	0.294842	12
ENSG00000139651	12	ZNF740	53574484	rs3101059	12	53581376	T	C	0.132115	-33.2327	57.1337	0.560792	0.350318	0.0410908	1.52203e-17	-94.8644	163.47	0.561701	0.163732	8
ENSG00000151376	11	ME3	86152150	rs17149308	11	86412682	T	C	0.103954	37.087	63.7277	0.560593	0.197333	0.0332196	2.84561e-09	187.941	324.491	0.562463	0.816557	4
ENSG00000150995	3	ITPR1	4535032	rs2053502	3	4866752	T	C	0.621467	-23.4569	40.3422	0.560938	0.191877	0.0300078	1.61349e-10	-122.25	211.118	0.562549
ENSG00000265992	3	ESRG	54666149	rs62255532	3	54655909	A	G	0.246197	-26.3945	45.4076	0.561052	0.354593	0.0541946	6.03122e-11	-74.436	128.56	0.56259	0.759235	5
ENSG00000223705	7	NSUN5P1	75039605	rs1167827	7	75163169	A	G	0.433653	-22.4013	38.5909	0.561591	-0.17127	0.0221967	1.20019e-14	130.795	225.959	0.562693	0.322268	4
ENSG00000104660	8	LEPROTL1	29952914	rs12675542	8	29986454	G	A	0.870568	32.6473	56.2033	0.561322	-0.223515	0.032674	7.87722e-12	-146.063	252.357	0.562727	0.149953	5
ENSG00000121064	17	SCPEP1	55055466	rs3094835	17	55059303	G	C	0.708354	-24.5731	42.4275	0.562469	-0.647543	0.0416056	1.28175e-54	37.9482	65.5661	0.562739	0.788718	11
ENSG00000137441	4	FGFBP2	15961866	rs4698432	4	15964763	T	C	0.377435	23.4827	40.3958	0.561027	-0.249058	0.0424482	4.42834e-09	-94.2861	162.988	0.562938
ENSG00000204084	1	INPP5B	38326369	rs12118489	1	38247673	G	T	0.337493	23.9468	41.277	0.561813	0.320436	0.0434128	1.56934e-13	74.7319	129.212	0.563018	0.951839	5
ENSG00000235978	3	AC018816.3	4855978	rs2053502	3	4866752	T	C	0.621467	-23.4569	40.3422	0.560938	0.224988	0.0411377	4.52202e-08	-104.258	180.319	0.563136
ENSG00000140043	14	PTGR2	74318547	rs28927675	14	74404756	C	T	0.48321	22.2028	38.3622	0.562746	0.274993	0.0216908	7.84446e-37	80.7395	139.648	0.563152	0.787249	14
ENSG00000127995	7	CASD1	94138531	rs17166329	7	94146791	G	A	0.0706171	-42.3835	73.1152	0.562129	-0.327193	0.0476627	6.6602e-12	129.537	224.257	0.563517
ENSG00000135913	2	USP37	219314974	rs7574429	2	219498759	G	T	0.608739	23.0317	39.6945	0.561764	-0.159599	0.026659	2.14149e-09	-144.31	249.879	0.56359	0.671966	4
ENSG00000114988	2	LMAN2L	97371666	rs2271893	2	97405440	A	G	0.31965	23.9966	41.5053	0.563159	0.266609	0.0221775	2.73689e-33	90.0067	155.858	0.563608	0.266001	13
ENSG00000205659	14	LIN52	74551499	rs4899502	14	74669893	A	G	0.684471	24.071	41.4692	0.561608	-0.160226	0.0291831	4.01092e-08	-150.232	260.259	0.563779
ENSG00000114744	3	COMMD2	149456257	rs10935775	3	149456995	G	C	0.413861	-22.7171	39.2348	0.562586	0.161384	0.0235544	7.30578e-12	-140.764	243.981	0.563975	0.248437	6
ENSG00000261286	16	RP11-517C16.2	84492865	rs12931468	16	84495301	G	C	0.0415228	56.4327	97.5231	0.562819	0.829195	0.11105	8.21424e-14	68.0572	117.964	0.563987
ENSG00000267257	18	RP11-1151B14.4	56202647	rs12456021	18	56213390	A	G	0.189932	-28.6315	49.4254	0.562396	-0.261713	0.0433764	1.60415e-09	109.4	189.722	0.564186	0.480688	4
ENSG00000132970	13	WASF3	27131840	rs1888548	13	27103219	G	A	0.272098	25.3812	43.9183	0.563319	0.291091	0.035177	1.28414e-16	87.1934	151.242	0.564268	0.169802	6
ENSG00000196586	6	MYO6	76458909	rs1280051	6	76537322	A	G	0.503881	22.4967	38.862	0.562665	-0.173892	0.0288958	1.76694e-09	-129.372	224.515	0.564462
ENSG00000272129	6	RP11-250B2.6	81065141	rs2490239	6	80826289	A	G	0.570472	-22.5966	39.0984	0.563303	0.2061	0.0276614	9.27689e-14	-109.639	190.276	0.564473	0.854666	7
ENSG00000224479	3	AC136289.1	63727969	rs73120888	3	63815326	T	C	0.0667319	44.7111	77.5281	0.564137	1.21265	0.0888402	2.02482e-42	36.8706	63.9898	0.564484	0.835298	3
ENSG00000268088	19	AC093063.2	40184565	rs113169072	19	40168669	A	G	0.0828639	-39.992	69.3435	0.564127	0.688902	0.0569614	1.13347e-33	-58.0518	100.772	0.564569	0.649377	3
ENSG00000226025	19	LGALS17A	40170014	rs113169072	19	40168669	A	G	0.0828639	-39.992	69.3435	0.564127	0.698607	0.0602567	4.42747e-31	-57.2453	99.3824	0.564608
ENSG00000033122	1	LRRC7	70034081	rs4650008	1	70023317	A	G	0.0758868	-42.5253	73.7486	0.564192	0.552912	0.0565976	1.52691e-22	-76.9115	133.614	0.56487	0.89136	5
ENSG00000104852	19	SNRNP70	49588676	rs11083959	19	49573206	T	C	0.26136	24.845	43.1003	0.564313	-0.234312	0.0230797	3.2366e-24	-106.034	184.24	0.56494	0.20434	4
ENSG00000163634	3	THOC7	63819546	rs73120888	3	63815326	T	C	0.0667319	44.7111	77.5281	0.564137	-0.359804	0.0417897	7.31401e-18	-124.265	215.956	0.565008
ENSG00000103510	16	KAT8	31127075	rs9925964	16	31129895	G	A	0.361484	25.1497	43.6378	0.564393	-0.241059	0.0242717	3.03033e-23	-104.33	181.33	0.565048	0.545715	20
ENSG00000271032	19	CTD-2527I21.14	35505865	rs66528626	19	35513237	C	T	0.137707	-32.8384	56.8183	0.563295	0.270575	0.0448315	1.58593e-09	-121.365	210.952	0.565073
ENSG00000131797	16	CLUHP3	31711911	rs2239969	16	31722770	A	G	0.0741408	-42.9769	74.506	0.564058	-0.357328	0.0603975	3.29317e-09	120.273	209.497	0.565898
ENSG00000167034	8	NKX3-1	23536206	rs10503733	8	23534018	T	G	0.240394	26.0866	45.3456	0.5651	-0.261943	0.0324289	6.61371e-16	-99.5888	173.551	0.566083	0.97269	3
ENSG00000235602	12	POU5F1P3	8286368	rs10840744	12	8287961	A	G	0.904309	-38.2087	66.2888	0.564347	-0.391169	0.0664755	3.99471e-09	97.6782	170.274	0.566203
ENSG00000117592	1	PRDX6	173446405	rs10798282	1	173437024	T	C	0.708874	24.4321	42.4639	0.565046	-0.123251	0.0176005	2.51082e-12	-198.23	345.693	0.566354	0.101118	4
ENSG00000203506	3	RBMS3-AS2	29657466	rs11129368	3	29640134	G	T	0.22871	-26.179	45.5857	0.565778	0.388699	0.0376583	5.62007e-25	-67.3503	117.459	0.566378	0.951938	6
ENSG00000149292	11	TTC12	113185251	rs10891536	11	113209428	G	C	0.485568	22.0356	38.4253	0.566331	-0.723144	0.0350797	2.04309e-94	-30.4719	53.157	0.566479	0.963831	17
ENSG00000122432	1	SPATA1	84971974	rs12136756	1	84956780	T	C	0.1701	30.1028	52.2662	0.564648	-0.400703	0.0678477	3.50678e-09	-75.125	131.055	0.566488
ENSG00000168528	1	SERINC2	31882412	rs12132936	1	31895931	G	A	0.432142	-22.6565	39.5478	0.566721	-0.598458	0.0325442	1.60643e-75	37.8581	66.1149	0.566908	0.0189108	14
ENSG00000214026	11	MRPL23	1968508	rs11041941	11	1961869	C	T	0.58709	-22.8352	39.8043	0.566179	0.37614	0.0418656	2.59985e-19	-60.7093	106.039	0.566969
ENSG00000131398	19	KCNC3	50815194	rs35577331	19	50820610	C	G	0.471302	22.3625	38.8785	0.565163	-0.202442	0.03511	8.12051e-09	-110.464	193.001	0.567086
ENSG00000259915	2	RP11-410E4.1	187219299	rs4667094	2	187305918	T	G	0.714935	-25.0599	43.6047	0.56549	-0.311453	0.050376	6.30664e-10	80.4613	140.608	0.56716	0.638039	5
ENSG00000158161	1	EYA3	28296855	rs6687671	1	28366015	G	A	0.290171	-24.3012	42.4588	0.567086	0.295287	0.0290982	3.38352e-24	-82.2969	144.017	0.567702	0.32136	3
ENSG00000151657	10	KIN	7792925	rs2026612	10	7805481	T	C	0.435888	-22.4072	39.0923	0.566517	-0.231592	0.0332717	3.38777e-12	96.7529	169.369	0.567828	0.594886	4
ENSG00000152291	2	TGOLN2	85545147	rs57481159	2	85554885	A	G	0.0406014	-54.0033	94.1815	0.566376	0.249468	0.0451811	3.36087e-08	-216.474	379.56	0.568455
ENSG00000246695	12	RASSF8-AS1	26092262	rs706540	12	26055082	G	A	0.0294192	67.1771	117.283	0.566795	-0.294623	0.050994	7.57712e-09	-228.01	400.03	0.568689
ENSG00000155368	2	DBI	120124497	rs3731607	2	120125058	T	C	0.212942	-27.0833	47.4228	0.56793	0.20756	0.024014	5.46118e-18	-130.484	228.976	0.568772	0.654162	3
ENSG00000131791	1	PRKAB2	146626685	rs1036852	1	146633933	A	G	0.400499	23.037	40.3591	0.568136	-0.224178	0.0267905	5.87021e-17	-102.762	180.45	0.569032	0.980721	9
ENSG00000255326	11	CTD-2530H12.4	75294241	rs2511005	11	75307363	G	T	0.674497	-23.4855	41.1241	0.567939	-0.397789	0.055549	8.00634e-13	59.0401	103.71	0.569165	0.969062	6
ENSG00000118596	12	SLC16A7	59989848	rs10735880	12	59970843	G	A	0.835829	29.7595	52.1379	0.568146	0.279011	0.0378164	1.60623e-13	106.661	187.425	0.569299	0.364537	3
ENSG00000267507	19	CTD-2587H24.1	55630618	rs10414711	19	55644123	C	G	0.23908	-27.1687	47.5242	0.567538	0.218953	0.0400567	4.60099e-08	-124.085	218.236	0.569641
ENSG00000146373	6	RNF217	125283691	rs503819	6	125379934	T	C	0.401895	22.5425	39.5523	0.568718	0.167132	0.0249447	2.08274e-11	134.878	237.508	0.570109	0.970623	4
ENSG00000182372	8	CLN8	1703944	rs112688948	8	1730228	C	T	0.0993593	37.546	65.8952	0.568824	-0.309798	0.0491862	3.00589e-10	-121.195	213.572	0.570397	0.117854	3
ENSG00000270681	4	RP11-372K14.2	152061143	rs6846323	4	152069566	T	C	0.907509	36.6327	64.4298	0.56965	0.301959	0.0349288	5.38071e-18	121.317	213.834	0.570482	0.909419	8
ENSG00000146221	6	TCTE1	44246480	rs498512	6	44269193	T	C	0.761313	-25.8754	45.4099	0.568801	-0.266431	0.0453387	4.1914e-09	97.1186	171.237	0.570607	0.0843088	5
ENSG00000137760	11	ALKBH8	107373452	rs654093	11	107381765	A	G	0.559367	22.2382	39.1679	0.570195	0.228293	0.0220098	3.31305e-25	97.4108	171.825	0.57077	0.196844	4
ENSG00000136280	7	CCM2	45039074	rs7793565	7	45159133	A	G	0.462184	22.0788	38.9239	0.570557	0.20867	0.0216068	4.56335e-22	105.807	186.855	0.571221	0.386616	17
ENSG00000165271	9	NOL6	33461439	rs3849910	9	33514500	A	T	0.665264	-22.7857	40.1698	0.570556	0.177399	0.0189531	7.97991e-21	-128.443	226.853	0.571261	0.71755	5
ENSG00000250786	5	SNHG18	9546312	rs1508798	5	9556694	C	T	0.186377	-28.1873	49.7217	0.570782	0.46	0.0440347	1.52346e-25	-61.2767	108.25	0.571347	0.387877	5
ENSG00000132429	6	POPDC3	105606155	rs414074	6	105553910	C	T	0.954838	-55.2356	97.3697	0.570525	-0.327129	0.0402319	4.25479e-16	168.85	298.373	0.571461
ENSG00000236581	13	STARD13-AS	33845516	rs7325190	13	33845304	A	G	0.633363	22.6882	40.0485	0.571042	-0.503197	0.0446954	2.10663e-29	-45.0881	79.6888	0.571528
ENSG00000162869	2	PPP1R21	48667737	rs78538011	2	48668290	T	C	0.0544359	-47.7993	84.2755	0.570592	-0.425577	0.0535419	1.88802e-15	112.316	198.53	0.57157	0.156786	3
ENSG00000089250	12	NOS1	117645947	rs10774922	12	117880281	C	T	0.437951	-22.0683	39.0036	0.571529	-0.268251	0.0234667	2.92233e-30	82.2674	145.578	0.571999	0.63914	5
ENSG00000114062	15	UBE3A	25582381	rs34501187	15	25617756	G	A	0.12895	-32.1592	56.7175	0.570709	0.17934	0.0269734	2.95541e-11	-179.32	317.405	0.572104	0.335116	3
ENSG00000089486	16	CDIP1	4560676	rs8051695	16	4536621	C	T	0.730841	24.1996	42.8025	0.571817	0.35921	0.0265056	7.68495e-42	67.3689	119.261	0.572151	0.455345	12
ENSG00000185591	12	SP1	53773960	rs10876447	12	53770941	A	G	0.15438	30.1354	53.2124	0.571175	0.197332	0.0253725	7.40302e-15	152.714	270.373	0.572191	0.861889	8
ENSG00000133433	22	GSTT2B	24299601	rs79213832	22	24313954	G	A	0.0603769	-46.1928	81.7651	0.572112	1.48343	0.0738486	9.50296e-90	-31.1392	55.1407	0.572263	0.589583	9
ENSG00000138036	2	DYNC2LI1	44001178	rs78584484	2	44041208	A	G	0.0132586	-90.6631	160.508	0.572175	-1.28063	0.135851	4.23155e-21	70.7957	125.56	0.572863	0.824863	7
ENSG00000248746	11	ACTN3	66313866	rs1815739	11	66328095	T	C	0.441359	-21.6758	38.438	0.572811	-0.739233	0.0292553	7.11789e-141	29.322	52.0101	0.572907	0.196995	20
ENSG00000100284	22	TOM1	35695268	rs9610279	22	35667461	G	A	0.651018	22.9767	40.7922	0.573256	-0.317283	0.0188971	2.8872e-63	-72.4171	128.64	0.573472	0.0761195	18
ENSG00000169203	16	RP11-231C14.4	29495010	rs4787495	16	30165725	C	T	0.46758	22.061	39.0681	0.572291	-0.295127	0.0412177	8.05598e-13	-74.7509	132.788	0.573481	0.224879	8
ENSG00000078699	20	CBFA2T2	32077881	rs7274811	20	32333181	T	G	0.258199	25.0964	44.3787	0.571731	-0.165355	0.0290023	1.18802e-08	-151.773	269.701	0.573609	0.17202	4
ENSG00000270878	14	CTD-2302E22.5	64060749	rs8012691	14	64054767	A	G	0.0324614	61.6324	108.997	0.571766	0.607639	0.110424	3.7384e-08	101.429	180.322	0.573783	0.689386	3
ENSG00000090273	1	NUDC	27226729	rs79567479	1	27011533	C	T	0.0818073	40.1567	71.1474	0.572472	-0.240957	0.0368297	6.0516e-11	-166.655	296.367	0.573893
ENSG00000159915	19	ZNF233	44754318	rs12609635	19	44660967	G	A	0.366672	22.7486	40.3222	0.572639	0.256456	0.044433	7.84533e-09	88.7037	157.978	0.57446	0.453958	3
ENSG00000159199	17	ATP5G1	46970127	rs962273	17	46978353	C	T	0.696215	-23.697	42.1563	0.574032	0.142112	0.0129859	7.1355e-28	-166.749	297.032	0.574537	0.0366403	13
ENSG00000143013	1	LMO4	87794151	rs1006598	1	87875774	A	C	0.158546	-29.8809	53.0536	0.573284	-0.248557	0.0416347	2.3733e-09	120.217	214.394	0.574981
ENSG00000197728	12	RPS26	56435637	rs10876864	12	56401085	A	G	0.574436	22.0937	39.4236	0.575195	-0.950499	0.0173511	0	-23.2443	41.4789	0.575214	0.23777	17
ENSG00000145982	6	FARS2	5261277	rs78877920	6	5248118	C	T	0.020357	-77.3335	137.615	0.574145	0.864507	0.125046	4.72846e-12	-89.4539	159.708	0.575406
ENSG00000214435	10	AS3MT	104629273	rs7096169	10	104618695	G	A	0.328229	-24.121	43.0943	0.575667	-0.75964	0.0329999	2.9764e-117	31.7532	56.7467	0.575779	0.295504	20
ENSG00000157601	21	MX1	42792231	rs459498	21	42795027	A	G	0.410303	-21.8987	39.0591	0.575033	-0.293301	0.0359268	3.24509e-16	74.6629	133.484	0.575931	0.623079	4
ENSG00000106603	7	COA1	43648055	rs10282065	7	43649248	A	G	0.20915	26.9877	48.1276	0.574967	0.184822	0.0250483	1.59942e-13	146.02	261.151	0.576066	0.691078	8
ENSG00000226416	11	MRPL23-AS1	2004467	rs7483477	11	1920255	G	T	0.246827	-24.9759	44.5907	0.575402	0.376575	0.0422853	5.31043e-19	-66.3238	118.645	0.576155	0.501009	8
ENSG00000167196	15	FBXO22	76196200	rs117392811	15	76223278	G	T	0.0248561	-67.9489	121.402	0.575682	-0.951099	0.0866329	4.84928e-28	71.4425	127.81	0.576178	0.551878	4
ENSG00000273382	1	RP5-1065J22.8	109630593	rs111598268	1	109655637	A	C	0.083713	-38.1985	68.0774	0.574726	0.389816	0.0610572	1.72024e-10	-97.9911	175.313	0.576196	0.943042	4
ENSG00000166762	15	CATSPER2	43920701	rs10163069	15	44047570	C	T	0.823429	-28.4319	50.7156	0.57506	-0.260053	0.0391667	3.14449e-11	109.331	195.714	0.576416	0.386114	3
ENSG00000162493	1	PDPN	13909960	rs1412838	1	13938377	C	A	0.381152	-22.5008	40.2133	0.575797	-0.283034	0.034437	2.05376e-16	79.4986	142.408	0.576678
ENSG00000258053	12	CTD-2021H9.3	71441182	rs1355373	12	71507382	A	G	0.410078	-21.9872	39.3467	0.576294	0.40237	0.0390519	6.79655e-25	-54.6442	97.9311	0.576854	0.741265	12
ENSG00000227124	3	ZNF717	75758794	rs11706909	3	75887744	G	C	0.435507	22.1	39.4802	0.575633	-0.229375	0.0333966	6.50079e-12	-96.3488	172.691	0.576896	0.531421	3
ENSG00000203872	6	C6orf163	88054567	rs1753159	6	88064103	T	C	0.591292	22.2834	39.8329	0.575875	-0.289859	0.0386446	6.35132e-14	-76.8767	137.803	0.576931	0.187788	10
ENSG00000114698	3	PLSCR4	145910126	rs9838816	3	145943792	C	A	0.337006	23.4196	41.941	0.576575	0.184127	0.0206393	4.61301e-19	127.193	228.229	0.57732	0.0841032	3
ENSG00000144895	3	EIF2A	150264465	rs7628889	3	150305914	A	G	0.852569	30.1178	53.9827	0.576902	0.251515	0.0266654	4.01318e-21	119.746	215.005	0.577567	0.728756	3
ENSG00000138696	4	BMPR1B	95679119	rs1444922	4	95912221	G	A	0.378406	-22.2891	39.8325	0.575771	0.162885	0.0290156	1.98039e-08	-136.839	245.756	0.577656
ENSG00000224786	4	CETN4P	123651703	rs370617	4	123640865	C	T	0.317767	23.4348	42.0852	0.577636	0.638423	0.0407189	2.11223e-55	36.7073	65.9621	0.577875	0.694003	12
ENSG00000165474	13	GJB2	20761609	rs7318163	13	20764074	T	G	0.960412	57.2689	102.692	0.577064	-0.833195	0.0991614	4.37392e-17	-68.7341	123.522	0.577902
ENSG00000214530	11	STARD10	72465774	rs481206	11	72497462	T	C	0.344709	22.6138	40.591	0.577449	0.246091	0.0233899	6.89684e-26	91.892	165.174	0.577982	0.259726	12
ENSG00000135968	2	GCC2	109065017	rs2718733	2	109180616	C	T	0.598285	-21.8439	39.2084	0.577444	0.205215	0.0206183	2.44547e-23	-106.444	191.359	0.578038	0.19491	12
ENSG00000176472	19	ZNF575	44029649	rs2599459	19	44037370	G	C	0.185397	-27.2553	48.9375	0.577568	0.32265	0.0302473	1.45126e-26	-84.4733	151.88	0.578086	0.714489	7
ENSG00000176531	19	PHLDB3	43979106	rs2599459	19	44037370	G	C	0.185397	-27.2553	48.9375	0.577568	0.385436	0.0388068	3.01618e-23	-70.7129	127.166	0.578165	0.722158	8
ENSG00000116906	1	GNPAT	231376953	rs562503	1	231407159	C	T	0.564814	21.727	39.0042	0.577499	-0.156415	0.0168733	1.8624e-20	-138.906	249.813	0.578184	0.812098	3
ENSG00000255513	16	AC005363.9	2013746	rs72764893	16	2013756	C	T	0.154996	30.5374	54.9295	0.578255	0.853216	0.0468434	3.98129e-74	35.7909	64.4093	0.57843	0.661271	13
ENSG00000170906	19	NDUFA3	54606036	rs56049745	19	54603648	A	G	0.10796	-33.6668	60.5853	0.578421	0.408437	0.0248261	8.12942e-61	-82.4284	148.419	0.578638	0.525032	3
ENSG00000136448	17	NMT1	43128978	rs2239916	17	43165185	C	T	0.578105	21.885	39.2507	0.577138	-0.0957736	0.0154457	5.62283e-10	-228.508	411.482	0.57867	0.977212	7
ENSG00000105559	19	PLEKHA4	49340354	rs653905	19	49367739	T	C	0.103773	-35.4125	63.604	0.577688	0.348744	0.0456422	2.15829e-14	-101.543	182.864	0.578694	0.839	4
ENSG00000133985	14	TTC9	71108504	rs1572678	14	71107942	T	C	0.270379	24.1728	43.5263	0.578647	-0.892628	0.0351965	6.75103e-142	-27.0805	48.7737	0.578739	0.831112	7
ENSG00000245466	14	CTD-2540L5.6	71075515	rs1572678	14	71107942	T	C	0.270379	24.1728	43.5263	0.578647	-0.639254	0.0396792	2.15059e-58	-37.8141	68.1297	0.578873	0.691903	5
ENSG00000111801	6	BTN3A3	26440700	rs9461252	6	26437453	T	C	0.01433	99.7304	179.016	0.577456	-0.435566	0.0711905	9.45672e-10	-228.967	412.697	0.579026	0.167944	6
ENSG00000185009	10	AP3M1	75881524	rs11000909	10	75944828	G	A	0.127051	32.511	58.4909	0.578328	0.244063	0.0291876	6.17285e-17	133.207	240.184	0.579164	0.69713	5
ENSG00000100599	14	RIN3	92980118	rs57851052	14	93016441	C	T	0.339864	22.7683	40.9201	0.577931	0.285328	0.0435327	5.58918e-11	79.7969	143.93	0.579295
ENSG00000133997	14	MED6	71047974	rs1572678	14	71107942	T	C	0.270379	24.1728	43.5263	0.578647	-0.214563	0.0290146	1.41408e-13	-112.661	203.431	0.579715	0.746349	4
ENSG00000087299	14	L2HGDH	50704281	rs11157734	14	50739485	C	A	0.565944	21.4944	38.7914	0.579509	-0.153437	0.0159099	5.20583e-22	-140.086	253.233	0.580133	0.845952	10
ENSG00000169598	1	DFFB	3773845	rs35371895	1	3790001	T	C	0.132003	-31.1749	56.2434	0.579383	-0.385591	0.0458327	3.99602e-17	80.8497	146.179	0.580204	0.761235	9
ENSG00000148229	9	POLE3	116169515	rs111841972	9	116191205	C	A	0.0561396	-46.1735	83.157	0.578719	-0.332751	0.0540072	7.21811e-10	138.763	250.92	0.580253
ENSG00000260604	6	RP1-140K8.5	3905144	rs9502088	6	3905683	C	G	0.296542	23.5546	42.4439	0.578923	0.261433	0.0396205	4.15532e-11	90.098	162.924	0.580259
ENSG00000134376	1	CRB1	197170592	rs949571	1	197313189	T	C	0.663877	22.5974	40.7401	0.579119	-0.230094	0.0350486	5.20325e-11	-98.2094	177.689	0.580467
ENSG00000085832	1	EPS15	51819935	rs11590272	1	51866769	C	T	0.0625501	-44.639	80.7727	0.580504	0.902903	0.0491963	3.11933e-75	-49.4394	89.4994	0.580675	0.502343	4
ENSG00000163312	4	HELQ	84328496	rs12642536	4	84383810	T	C	0.406065	21.6901	39.2059	0.580103	0.28238	0.0300873	6.27057e-21	76.8117	139.082	0.580759	0.661115	10
ENSG00000107957	10	SH3PXD2A	105348285	rs746472	10	105417801	G	C	0.846664	29.8336	53.9218	0.580075	-0.450455	0.0497324	1.33376e-19	-66.2299	119.928	0.58078
ENSG00000086200	5	IPO11	61699799	rs1862569	5	61928513	C	T	0.667126	-22.8799	41.303	0.57961	0.166205	0.0264739	3.42823e-10	-137.661	249.472	0.581079	0.343367	3
ENSG00000168000	11	BSCL2	62457747	rs144825291	11	62543398	T	C	0.0266005	-67.3953	122.016	0.580708	0.718444	0.0627818	2.53446e-30	-93.8073	170.031	0.58115	0.962146	7
ENSG00000233690	10	EBAG9P1	101457164	rs11190245	10	101451259	C	T	0.301837	-23.404	42.3398	0.580425	0.412724	0.051801	1.61929e-15	-56.7062	102.833	0.581332	0.131631	3
ENSG00000267302	17	RP11-178C3.2	58042193	rs16943969	17	58031153	G	A	0.0778662	-40.2995	73.0561	0.581206	0.641616	0.0447085	1.04889e-46	-62.8094	113.947	0.581485	0.31451	14
ENSG00000135778	1	NTPCR	233086351	rs12725558	1	233091463	A	T	0.142084	-30.7011	55.6945	0.581468	-0.618051	0.0314305	4.38471e-86	49.6741	90.1485	0.581617
ENSG00000111450	12	STX2	131274145	rs11061162	12	131323055	T	C	0.0849857	38.8821	70.5275	0.581425	-0.701566	0.0496978	2.99901e-45	-55.4219	100.605	0.581713	0.921267	15
ENSG00000125454	17	SLC25A19	73269073	rs1435093	17	73357586	A	G	0.84884	29.8332	53.9091	0.579991	-0.145519	0.0265217	4.09285e-08	-205.012	372.34	0.581905	0.784513	3
ENSG00000116288	1	PARK7	8014351	rs225110	1	8123684	G	A	0.611484	21.8588	39.6722	0.581645	0.27367	0.0188389	8.18776e-48	79.8728	145.068	0.581915	0.970325	11
ENSG00000138111	10	TMEM180	104221149	rs4917968	10	104220576	T	C	0.139366	30.9068	55.8886	0.580259	0.276388	0.0469459	3.92385e-09	111.824	203.101	0.581919	0.298316	5
ENSG00000120526	8	NUDCD1	110253148	rs2980618	8	110301998	C	T	0.400336	-21.8574	39.5881	0.580865	0.185858	0.0292183	2.00438e-10	-117.603	213.803	0.582283	0.497499	3
ENSG00000111834	6	RSPH4A	116937642	rs117148850	6	117210499	A	G	0.0405338	-53.1481	96.2488	0.580815	-0.440696	0.0710445	5.53613e-10	120.6	219.265	0.582306
ENSG00000160959	8	LRRC14	145743376	rs4244611	8	145739924	A	G	0.46508	-21.4055	38.8186	0.581344	-0.217465	0.0289846	6.2485e-14	98.4319	178.987	0.58236	0.30174	11
ENSG00000136146	13	MED4	48627459	rs7332363	13	48666761	G	C	0.92702	40.1258	72.8298	0.581665	0.367283	0.0434116	2.66289e-17	109.25	198.713	0.582464	0.414878	5
ENSG00000244165	19	P2RY11	10222214	rs3745601	19	10224548	A	G	0.108596	34.7901	63.2176	0.582098	0.333536	0.0354523	5.0551e-21	104.307	189.862	0.582742	0.179224	5
ENSG00000107147	9	KCNT1	138594031	rs13289055	9	138623460	A	G	0.132695	-30.804	56.0237	0.582429	-0.423728	0.0340157	1.28363e-35	72.6976	132.345	0.582797	0.442645	4
ENSG00000232229	10	LINC00865	91589267	rs34407717	10	91595983	G	A	0.133292	-32.2071	58.6254	0.582751	0.751751	0.0623154	1.64338e-33	-42.8428	78.066	0.583141	0.325033	6
ENSG00000260388	13	LINC00562	48504290	rs7332363	13	48666761	G	C	0.92702	40.1258	72.8298	0.581665	0.465979	0.0779839	2.2963e-09	86.1107	156.957	0.583262	0.237823	3
ENSG00000272777	4	RP11-571L19.8	99988407	rs29001228	4	100047084	T	C	0.0304259	-58.4549	106.464	0.582964	1.49355	0.129243	6.8698e-31	-39.1382	71.3629	0.58339	0.221942	6
ENSG00000111845	6	PAK1IP1	10694928	rs62397698	6	10661364	T	C	0.0268823	66.1066	119.968	0.58161	-0.400421	0.0721647	2.87779e-08	-165.093	301.078	0.58346
ENSG00000111144	12	LTA4H	96394606	rs61054267	12	96405906	G	A	0.0748549	39.155	71.2774	0.582778	0.43533	0.0529442	1.99422e-16	89.9433	164.097	0.583616
ENSG00000270638	6	RP3-466P17.1	146056706	rs451349	6	145820894	G	A	0.452327	21.0269	38.2998	0.583001	0.318026	0.0395859	9.44864e-16	66.1169	120.711	0.583877	0.217376	12
ENSG00000246090	4	RP11-696N14.1	100010008	rs29001228	4	100047084	T	C	0.0304259	-58.4549	106.464	0.582964	0.807988	0.108914	1.18373e-13	-72.3462	132.125	0.583994	0.115846	3
ENSG00000129988	20	LBP	36974759	rs2232580	20	36974945	T	C	0.086378	-38.379	69.8405	0.582646	-0.304782	0.0509462	2.19839e-09	125.923	230.114	0.584228
ENSG00000260657	15	RP11-315D16.4	68560130	rs7174755	15	68597127	C	T	0.342781	-22.598	41.2849	0.584127	0.496404	0.0332737	2.48628e-50	-45.5234	83.2239	0.584379	0.898585	11
ENSG00000129167	11	TPH1	18039111	rs7940947	11	17970797	T	C	0.082709	38.1491	69.6207	0.583722	-0.397807	0.0568701	2.65232e-12	-95.8985	175.547	0.584872
ENSG00000107679	10	PLEKHA1	124134212	rs1045216	10	124189197	G	A	0.589823	21.673	39.5544	0.583741	-0.14206	0.0202092	2.07299e-12	-152.562	279.279	0.584879
ENSG00000183826	6	BTBD9	38136227	rs2235711	6	38148770	T	C	0.746254	24.5313	44.8451	0.584362	0.315806	0.0309498	1.90623e-24	77.6784	142.206	0.584902	0.477838	9
ENSG00000106004	7	HOXA5	27180671	rs62454414	7	27182329	G	T	0.131198	-31.679	57.7262	0.583156	0.281852	0.0511186	3.51393e-08	-112.396	205.822	0.585009
ENSG00000104490	8	NCALD	102698771	rs7833943	8	103018694	T	C	0.507485	-20.9436	38.2474	0.583979	-0.201393	0.031053	8.84656e-11	103.994	190.59	0.585313
ENSG00000196743	5	GM2A	150591711	rs72794132	5	150618993	T	C	0.164853	-27.5162	50.4032	0.585119	0.287986	0.0290221	3.30752e-23	-95.547	175.284	0.585686	0.890394	5
ENSG00000145107	3	TM4SF19	196046213	rs6785339	3	196054439	G	T	0.578787	21.1899	38.8415	0.585376	-0.539753	0.0427091	1.30502e-36	-39.2585	72.0286	0.585726	0.561946	17
ENSG00000090263	7	MRPS33	140705854	rs801155	7	140767950	G	A	0.902906	-37.2914	68.1917	0.584474	0.17078	0.0268345	1.96331e-10	-218.359	400.767	0.585854	0.0529276	7
ENSG00000174514	1	MFSD4	205538013	rs11240512	1	205512917	G	A	0.661483	-22.51	41.2439	0.585218	0.291914	0.0361669	6.95459e-16	-77.1118	141.61	0.586074
ENSG00000223745	1	RP4-717I23.3	93727743	rs2815410	1	93658382	T	C	0.816522	-27.6223	50.7141	0.585983	0.689648	0.0322447	1.73014e-101	-40.0528	73.5601	0.586104	0.632514	17
ENSG00000105699	19	LSR	35739233	rs73031728	19	35799230	A	G	0.179946	-27.3108	50.0584	0.585356	0.326073	0.0382818	1.62749e-17	-83.7567	153.834	0.586123	0.355089	4
ENSG00000160949	8	TONSL	145654165	rs2280839	8	145641564	G	T	0.526494	-21.6615	39.7412	0.585709	0.296006	0.0370333	1.31726e-15	-73.1793	134.57	0.586578	0.479144	5
ENSG00000168936	4	TMEM129	1717679	rs4865467	4	1745500	T	G	0.187309	-26.8364	49.2395	0.585742	0.219884	0.0274462	1.13358e-15	-122.048	224.452	0.586606	0.600425	3
ENSG00000142675	1	CNKSR1	26503894	rs114806650	1	26508538	T	C	0.0394513	-52.8417	96.999	0.585914	-0.617215	0.0702911	1.62253e-18	85.6131	157.458	0.586634	0.360004	6
ENSG00000272716	2	RP11-563N4.1	32390115	rs6743903	2	31956992	T	G	0.122437	32.3031	59.1504	0.584984	-0.377669	0.065271	7.20116e-09	-85.5328	157.316	0.586647	0.449254	3
ENSG00000232677	19	LINC00665	36803969	rs2967506	19	36856251	T	G	0.596469	-21.5378	39.5969	0.586492	-0.62253	0.0423167	5.46147e-49	34.5972	63.6499	0.586748	0.577862	20
ENSG00000188015	1	S100A3	153519805	rs1005436	1	153521932	A	G	0.126391	32.3887	59.3274	0.585113	0.385923	0.0664075	6.19375e-09	83.9253	154.405	0.586759
ENSG00000115459	2	ELMOD3	85581517	rs17850709	2	85617913	T	G	0.0749659	-40.3435	73.9425	0.585337	0.244967	0.043359	1.60692e-08	-164.69	303.251	0.587075
ENSG00000168393	2	DTYMK	242615157	rs35009927	2	242609323	A	G	0.40352	21.6062	39.6652	0.585949	-0.171765	0.0279777	8.28575e-10	-125.789	231.834	0.587417	0.225236	4
ENSG00000105887	7	MTPN	135611509	rs2920489	7	135497224	G	A	0.76197	-25.3304	46.609	0.586808	-0.196657	0.0232124	2.41065e-17	128.805	237.494	0.587577	0.389514	4
ENSG00000131845	19	ZNF304	57862675	rs8110803	19	57928709	C	A	0.24073	24.2317	44.558	0.586564	-0.303521	0.0419969	4.92957e-13	-79.8353	147.219	0.587618	0.868243	9
ENSG00000228340	20	RP5-1043L13.1	58662895	rs2025050	20	58715220	T	C	0.484845	20.8739	38.4142	0.586862	-0.36188	0.0444754	4.06445e-16	-57.6818	106.388	0.587693	0.752325	4
ENSG00000023516	13	AKAP11	42846289	rs912100	13	42920953	C	T	0.347205	-21.8573	40.1945	0.586588	0.196764	0.0296659	3.29673e-11	-111.084	204.963	0.587839	0.102556	5
ENSG00000261126	18	RBFADN	77806900	rs473119	18	77849459	T	G	0.150872	29.7582	54.8907	0.587725	0.700877	0.0439284	2.62992e-57	42.4585	78.3624	0.58794	0.465003	20
ENSG00000177302	17	TOP3A	18174742	rs4925159	17	18185510	A	G	0.42957	21.1636	39.0334	0.587687	-0.292336	0.0285808	1.47937e-24	-72.3948	133.71	0.58821	0.0501151	15
ENSG00000158683	7	PKD1L1	47814250	rs2708877	7	48001054	T	C	0.516908	-21.0741	38.7626	0.586669	-0.202272	0.0365774	3.20293e-08	104.187	192.56	0.588465
ENSG00000235859	7	AC006978.6	30410987	rs13221972	7	30414662	T	C	0.149752	30.0328	55.4064	0.587787	-0.300815	0.0429691	2.54648e-12	-99.8381	184.739	0.588902
ENSG00000232079	21	AL035610.1	29420733	rs9305353	21	29472526	C	A	0.0698643	-41.9787	77.4624	0.587871	0.610082	0.0846244	5.6243e-13	-68.8083	127.329	0.588922	0.201122	4
ENSG00000165275	9	TRMT10B	37753804	rs10973542	9	37782967	G	C	0.347481	21.9435	40.4647	0.587622	-0.224794	0.0352949	1.90239e-10	-97.616	180.659	0.588968	0.750721	4
ENSG00000089094	12	KDM2B	121866900	rs11065575	12	121871006	C	A	0.398527	-21.7397	40.0511	0.587268	-0.160316	0.0291603	3.84654e-08	135.605	251.041	0.589078	0.72674	3
ENSG00000163069	4	SGCB	52886872	rs73246101	4	52904079	A	G	0.0602172	-42.4474	78.28	0.587646	-0.236358	0.0393747	1.93961e-09	179.589	332.541	0.589161	0.728346	4
ENSG00000032444	19	PNPLA6	7598890	rs11881687	19	7610952	G	A	0.190137	-26.4257	48.7375	0.587677	-0.125079	0.0208708	2.05983e-09	211.272	391.245	0.589198	0.712113	4
ENSG00000223784	10	RP11-554I8.2	6779344	rs12355935	10	6779733	T	A	0.260018	24.1299	44.6302	0.588741	0.250327	0.0235282	1.95253e-26	96.3935	178.518	0.58922	0.443515	3
ENSG00000121989	2	ACVR2A	148602086	rs1128919	2	148657117	A	G	0.30268	22.8431	42.2153	0.588433	0.248736	0.0312512	1.73108e-15	91.8367	170.111	0.589291	0.782731	6
ENSG00000213722	6	DDAH2	31694815	rs805285	6	31679465	C	G	0.217849	-29.309	54.0983	0.587975	-0.115303	0.0182664	2.74933e-10	254.191	470.909	0.589343	0.828629	12
ENSG00000033178	4	UBA6	68478370	rs35602179	4	68492243	TAA	T	0.254396	-24.0929	44.5967	0.589032	-0.293592	0.0298856	8.88699e-23	82.0625	152.13	0.589594	0.449704	4
ENSG00000198515	4	CNGA1	47937994	rs10002500	4	47958679	T	C	0.115594	-31.9848	59.2925	0.589583	-0.785544	0.0498611	6.38061e-56	40.7168	75.5238	0.589801	0.113822	10
ENSG00000170266	3	GLB1	33038100	rs58451264	3	33047587	A	C	0.0924618	36.5587	67.7421	0.58942	-0.41185	0.0542702	3.22685e-14	-88.767	164.898	0.590359	0.462398	3
ENSG00000263335	16	AF001548.5	15820531	rs16967494	16	15820863	T	C	0.28688	-22.9639	42.6678	0.590438	0.84072	0.0536981	3.00268e-55	-27.3146	50.7815	0.590657	0.360756	16
ENSG00000072864	16	NDE1	15737124	rs16967494	16	15820863	T	C	0.28688	-22.9639	42.6678	0.590438	-0.559499	0.0373309	8.85314e-51	41.0437	76.3099	0.590677	0.304279	15
ENSG00000149743	11	TRPT1	63991271	rs11604782	11	63946650	A	G	0.343561	-21.4191	39.8222	0.590667	0.722387	0.0337944	2.23765e-101	-29.6504	55.1433	0.590785	0.375958	20
ENSG00000164045	3	CDC25A	48198636	rs7647817	3	48236507	A	G	0.321115	-23.413	43.5272	0.590651	0.873845	0.0442737	1.03105e-86	-26.7931	49.8296	0.590788	0.0860072	19
ENSG00000251405	5	CTB-109A12.1	156789623	rs10063413	5	156811443	A	G	0.0983824	-35.3447	65.739	0.590817	0.821688	0.0586794	1.49423e-44	-43.0147	80.0638	0.591091	0.45394	18
ENSG00000248544	5	CTB-47B11.3	156802749	rs10063413	5	156811443	A	G	0.0983824	-35.3447	65.739	0.590817	0.831305	0.0606982	1.07687e-42	-42.5171	79.1402	0.591103	0.381859	14
ENSG00000268758	19	EMR4P	6952511	rs75007580	19	6998233	A	C	0.0843639	37.4966	69.8011	0.591135	0.72791	0.079409	4.88187e-20	51.5127	96.057	0.591771	0.606162	7
ENSG00000136807	9	CDK9	130547958	rs1544105	9	130562725	T	C	0.424536	21.074	39.1132	0.590028	0.109931	0.0200758	4.35572e-08	191.702	357.516	0.591816
ENSG00000122375	10	OPN4	88414314	rs12359813	10	88373843	G	A	0.137025	-29.594	55.1647	0.591635	-0.902262	0.0570381	2.31658e-56	32.7998	61.1756	0.591849	0.199489	10
ENSG00000105287	19	PRKD2	47177532	rs874462	19	47176880	A	G	0.354416	-21.8403	40.6853	0.591398	-0.305075	0.0285562	1.2185e-26	71.5899	133.53	0.591866	0.0961399	11
ENSG00000198677	5	TTC37	94799599	rs7534	5	94800234	T	C	0.0979193	35.7311	66.4461	0.590752	0.220838	0.0318799	4.29322e-12	161.798	301.787	0.591867	0.808827	4
ENSG00000196821	6	C6orf106	34555065	rs2814993	6	34618893	A	G	0.14011	30.0505	55.975	0.591367	-0.219951	0.0246345	4.31511e-19	-136.624	254.948	0.592036	0.592231	9
ENSG00000172554	2	SNTG2	946554	rs11127459	2	1091831	G	A	0.520966	20.9869	39.1151	0.591585	0.3657	0.0364794	1.18553e-23	57.3883	107.113	0.592114	0.736679	10
ENSG00000123297	12	TSFM	58176372	rs11172343	12	58188157	C	T	0.325281	22.1321	41.362	0.592594	-0.433795	0.0222569	1.3253e-84	-51.0197	95.3851	0.592732	0.239003	20
ENSG00000161643	19	SIGLEC16	50472857	rs3833235	19	50482615	C	CA	0.180549	26.8745	50.1366	0.59194	0.391588	0.0521784	6.15276e-14	68.6295	128.36	0.592882	0.680452	3
ENSG00000123427	12	METTL21B	58165275	rs11172343	12	58188157	C	T	0.325281	22.1321	41.362	0.592594	0.406691	0.0337719	2.12956e-33	54.4199	101.804	0.592957	0.338997	20
ENSG00000271662	3	RP11-141C7.3	195377017	rs80090804	3	195637634	C	T	0.193652	25.7781	48.1969	0.592753	-0.737092	0.0532739	1.54828e-43	-34.9727	65.4367	0.59303	0.315073	20
ENSG00000198496	17	NBR2	41277627	rs1799949	17	41245466	A	G	0.325476	-21.9239	41.0348	0.593151	-0.992015	0.0391223	7.57367e-142	22.1004	41.3743	0.593233	0.926309	18
ENSG00000197150	7	ABCB8	150725510	rs2303922	7	150725722	C	A	0.366739	-21.2945	39.7877	0.592509	-0.165237	0.0200761	1.86378e-16	128.872	241.3	0.59329
ENSG00000143126	1	CELSR2	109792641	rs7528419	1	109817192	G	A	0.22256	-24.6858	46.2288	0.593347	0.541495	0.0292766	2.23134e-76	-45.5882	85.4081	0.593501	0.373421	6
ENSG00000106066	7	CPVL	29034847	rs17755935	7	29185716	A	G	0.0666199	41.9332	78.453	0.592995	0.828579	0.0816312	3.30429e-24	50.6086	94.815	0.593507
ENSG00000141446	18	ESCO1	19109242	rs13381941	18	19154143	A	G	0.339693	22.0678	41.2289	0.592476	0.170568	0.0238427	8.43484e-13	129.378	242.391	0.593508	0.506316	9
ENSG00000270039	12	RP11-571M6.17	58197621	rs11172343	12	58188157	C	T	0.325281	22.1321	41.362	0.592594	-0.227086	0.0316211	6.8968e-13	-97.4613	182.647	0.593616	0.136762	9
ENSG00000179361	15	ARID3B	74833518	rs76091141	15	74882816	G	A	0.0464411	49.6542	92.8184	0.592677	0.413081	0.0558792	1.44205e-13	120.205	225.285	0.593642	0.764091	4
ENSG00000232453	1	RP4-794H19.1	59348540	rs2716107	1	59353441	G	A	0.467578	-20.5413	38.4643	0.593317	0.305617	0.0394855	9.94341e-15	-67.2126	126.157	0.594194
ENSG00000267127	18	RP11-795F19.5	77794346	rs12607283	18	77827644	A	G	0.16741	-27.749	51.9823	0.593469	0.350196	0.0530449	4.05974e-11	-79.2385	148.922	0.594671	0.0901037	4
ENSG00000185684	12	EP400NL	132568828	rs12426136	12	132592715	G	A	0.136878	30.0601	56.4388	0.5943	-0.562347	0.0497204	1.16842e-29	-53.4547	100.474	0.594709	0.943419	7
ENSG00000185507	11	IRF7	612553	rs11539530	11	609353	A	G	0.234492	24.8509	46.5665	0.593574	0.282176	0.0422647	2.44896e-11	88.0688	165.553	0.594748	0.915149	3
ENSG00000168803	15	ADAL	43622872	rs28461955	15	43661459	T	C	0.108833	-32.4783	61.1896	0.59557	-0.41735	0.0271413	2.33796e-53	77.8203	146.702	0.595789	0.539843	20
ENSG00000058729	5	RIOK2	96496571	rs3839294	5	96504131	C	CT	0.683003	22.0859	41.5974	0.595458	-0.296932	0.0238731	1.62651e-35	-74.3803	140.218	0.595792	0.764834	7
ENSG00000176915	12	ANKLE2	133302254	rs1278601	12	133499481	T	C	0.487884	20.3876	38.3232	0.594733	-0.130671	0.021237	7.60382e-10	-156.022	294.374	0.596102	0.358104	7
ENSG00000103479	16	RBL2	53467889	rs7204496	16	53496598	A	G	0.462417	-20.7379	39.0602	0.595473	-0.13686	0.0164528	8.92097e-17	151.526	285.983	0.596221	0.823283	4
ENSG00000166965	15	RCCD1	91498100	rs8041774	15	91499813	A	G	0.204713	25.1051	47.353	0.595996	0.39932	0.030126	4.22209e-40	62.8696	118.679	0.596288	0.939357	11
ENSG00000177556	5	ATOX1	151121877	rs2964589	5	151118189	T	G	0.72853	-22.9386	43.1755	0.595219	0.16839	0.025504	4.04331e-11	-136.223	257.231	0.596406	0.999987	6
ENSG00000254352	8	RP11-578O24.2	79636031	rs7010897	8	79620354	A	G	0.749624	-23.4545	44.213	0.595773	0.422303	0.0510187	1.25879e-16	-55.5395	104.91	0.596526	0.926359	5
ENSG00000095587	10	TLL2	98124363	rs17392013	10	98319815	C	T	0.152175	28.5701	53.8186	0.595515	-0.306434	0.0435999	2.09048e-12	-93.2341	176.129	0.596562	0.0294179	3
ENSG00000166037	11	CEP57	95523129	rs632388	11	95563775	G	A	0.386405	21.5473	40.7216	0.59671	0.395047	0.0235983	6.6435e-63	54.5436	103.132	0.596894	0.636587	17
ENSG00000168275	1	COA6	234509202	rs7523348	1	234511503	G	A	0.503923	-20.5872	38.95	0.597114	0.445485	0.0191262	5.36402e-120	-46.213	87.4553	0.597209	0.601005	7
ENSG00000163235	2	TGFA	70674412	rs2902450	2	70799620	C	T	0.107127	-32.9197	62.1387	0.596266	0.583867	0.080697	4.64487e-13	-56.3822	106.711	0.597247	0.221603	5
ENSG00000100129	22	EIF3L	38244875	rs3026645	22	38375839	G	C	0.0571007	45.1224	85.0679	0.595816	0.287256	0.0497445	7.71246e-09	157.081	297.386	0.597357	0.168597	3
ENSG00000272950	7	RP11-307C18.1	97952165	rs736753	7	97931489	T	G	0.493443	-20.3738	38.56	0.597246	0.508286	0.0327647	2.82262e-54	-40.0833	75.9068	0.597458	0.53733	20
ENSG00000164713	7	BRI3	97881691	rs736753	7	97931489	T	G	0.493443	-20.3738	38.56	0.597246	0.185729	0.0178138	1.88352e-25	-109.696	207.881	0.597715	0.471319	11
ENSG00000146453	6	PNLDC1	160221298	rs4516970	6	160137687	A	G	0.0246546	-64.4362	121.586	0.596137	0.70911	0.125259	1.50376e-08	-90.8691	172.212	0.597738
ENSG00000023041	10	ZDHHC6	114190058	rs2290965	10	114190352	C	G	0.118017	-31.4067	59.4049	0.597021	-0.372574	0.0474614	4.15877e-15	84.2965	159.806	0.597851	0.499702	4
ENSG00000213533	3	TMEM110	52870235	rs13072536	3	52861211	T	A	0.223463	25.0821	47.5578	0.597914	0.258374	0.0324239	1.6044e-15	97.0767	184.468	0.598714	0.347679	20
ENSG00000137841	15	PLCB2	40570377	rs12439272	15	40584804	A	G	0.233074	-23.8731	45.2271	0.597605	0.20944	0.0320362	6.25134e-11	-113.985	216.646	0.598793	0.194698	3
ENSG00000177646	3	ACAD9	128598439	rs62272619	3	128536330	T	C	0.0113063	102.182	194.153	0.598682	0.866566	0.0886447	1.43128e-22	117.916	224.373	0.599211	0.589246	5
ENSG00000169490	8	TM2D2	38846327	rs10105311	8	38854041	T	C	0.382378	20.5738	39.111	0.598862	-0.34389	0.0336961	1.87087e-24	-59.8267	113.882	0.599348	0.134579	8
ENSG00000149488	20	TMC2	2517253	rs2422801	20	2599043	A	G	0.66448	-21.7422	41.3469	0.598993	-0.272153	0.0383589	1.29426e-12	79.8896	152.342	0.599993	0.583592	5
ENSG00000130699	20	TAF4	60528525	rs6142934	20	60621854	C	T	0.103483	-34.7563	65.9965	0.598445	0.27452	0.0484462	1.45751e-08	-126.608	241.443	0.600015	0.0756326	3
ENSG00000204149	10	AGAP6	51748078	rs7089914	10	51021509	C	A	0.320385	-21.8876	41.7004	0.599668	-0.287165	0.0250573	2.08724e-30	76.2196	145.366	0.600051	0.811792	7
ENSG00000113361	5	CDH6	31193857	rs13170907	5	31123473	C	T	0.0744601	39.809	75.7451	0.599191	0.411211	0.0551236	8.66569e-14	96.8092	184.657	0.600094
ENSG00000243753	6	HLA-L	30227361	rs9263699	6	31093699	A	G	0.17207	-33.0754	63.0214	0.599703	0.555127	0.0503162	2.65567e-28	-59.5817	113.654	0.600115	0.563085	20
ENSG00000066926	18	FECH	55215515	rs1041951	18	55240505	T	C	0.16018	-27.1141	51.6092	0.599323	-0.210431	0.0293193	7.11389e-13	128.85	245.911	0.600298	0.167559	5
ENSG00000103550	16	KNOP1	19714902	rs62025019	16	19792534	A	C	0.171962	27.4152	52.3277	0.600338	0.935185	0.0454126	3.16609e-94	29.3153	55.9725	0.600456	0.0110259	15
ENSG00000095485	10	CWF19L1	101992055	rs12784396	10	102027407	T	C	0.439767	-20.4461	39.058	0.600641	0.625063	0.0314711	8.7712e-88	-32.7105	62.5082	0.600766	0.25705	20
ENSG00000141101	16	NOB1	69775770	rs3811348	16	69782855	T	C	0.584707	20.4893	39.0778	0.600055	0.138402	0.0170834	5.42621e-16	148.042	282.941	0.600817	0.0390769	9
ENSG00000180776	13	ZDHHC20	21950263	rs1073039	13	22011562	T	C	0.258469	23.32	44.5551	0.600698	0.291714	0.028607	2.03906e-24	79.9413	152.937	0.601177	0.627307	6
ENSG00000188677	22	PARVB	44395091	rs5764473	22	44424649	C	T	0.299363	-22.1059	42.2732	0.601024	0.292375	0.0260699	3.44071e-29	-75.608	144.743	0.601418	0.504444	5
ENSG00000123104	12	ITPR2	26490342	rs11048701	12	26983350	T	G	0.207013	-25.0293	47.8065	0.600588	0.267561	0.0391689	8.43503e-12	-93.5461	179.199	0.601654
ENSG00000170502	4	NUDT9	88343734	rs7690728	4	88356799	T	C	0.153632	27.812	53.1365	0.600691	-0.167286	0.0256485	6.92561e-11	-166.254	318.66	0.601859	0.38913	4
ENSG00000142396	19	ERVK3-1	58816715	rs56725489	19	58830709	G	A	0.066373	40.6267	77.5494	0.60036	0.283102	0.0507552	2.43584e-08	143.506	275.133	0.601959
ENSG00000167799	11	NUDT8	67395409	rs11227862	11	67386311	T	C	0.432376	-20.2043	38.6699	0.601336	0.147516	0.0200017	1.64135e-13	-136.963	262.797	0.602245	0.357695	8
ENSG00000159692	4	CTBP1	1205236	rs56401136	4	1194630	C	T	0.371054	21.0314	40.2424	0.601239	0.141262	0.0215728	5.82537e-11	148.882	285.784	0.602394	0.689038	13
ENSG00000107719	10	PALD1	72238577	rs1871598	10	72236229	T	C	0.883859	32.1575	61.5443	0.601315	0.299224	0.0447709	2.33377e-11	107.47	206.307	0.602422	0.0278179	3
ENSG00000070371	22	CLTCL1	19166986	rs712952	22	19197949	A	G	0.0685093	40.2879	77.0921	0.601257	-0.271534	0.0422621	1.31865e-10	-148.371	284.851	0.602454	0.42841	3
ENSG00000236397	2	DDX11L2	114356606	rs1597245	2	114448217	C	G	0.360044	-21.1623	40.6587	0.602725	0.850651	0.0443279	4.48781e-82	-24.8778	47.8147	0.602858	0.810908	20
ENSG00000240356	2	RPL23AP7	114368079	rs1597245	2	114448217	C	G	0.360044	-21.1623	40.6587	0.602725	0.645391	0.039016	1.83752e-61	-32.7899	63.0297	0.602904	0.857095	20
ENSG00000136560	2	TANK	161993419	rs17705608	2	161991197	G	A	0.407062	-20.6116	39.5022	0.60182	-0.140373	0.0214738	6.27924e-11	146.834	282.304	0.602974	0.787006	5
ENSG00000146556	2	WASH2P	114341664	rs1597245	2	114448217	C	G	0.360044	-21.1623	40.6587	0.602725	-0.484005	0.0349898	1.61741e-43	43.7233	84.0642	0.602981	0.920061	17
ENSG00000225398	2	RP11-395L14.5	114299514	rs1597245	2	114448217	C	G	0.360044	-21.1623	40.6587	0.602725	0.368166	0.0476606	1.12071e-14	-57.4803	110.686	0.603545	0.909539	12
ENSG00000070018	12	LRP6	12268959	rs11054746	12	12407708	G	T	0.0930285	-34.9537	67.1129	0.602493	-0.217523	0.0355039	8.97e-10	160.69	309.645	0.603797	0.827796	4
ENSG00000164587	5	RPS14	149822753	rs17656930	5	149827132	T	C	0.03077	57.453	110.702	0.603771	-0.606401	0.0527932	1.54497e-30	-94.7442	182.742	0.604138	0.820108	5
ENSG00000099984	22	GSTT2	24322339	rs738809	22	24405492	A	G	0.71733	-21.9672	42.3732	0.604164	-0.60377	0.0521732	5.68605e-31	36.3834	70.2514	0.604526	0.139672	10
ENSG00000259683	15	RP11-182J1.14	84944427	rs11633181	15	84952974	G	C	0.277402	-22.2122	42.7968	0.603751	0.428778	0.0546496	4.29695e-15	-51.8035	100.029	0.60454	0.845535	16
ENSG00000177042	11	TMEM80	695428	rs4963126	11	656845	A	G	0.451187	20.2167	39.052	0.604676	-0.605777	0.0331092	8.84816e-75	-33.3732	64.4918	0.604821	0.0320473	20
ENSG00000142657	1	PGD	10458649	rs1536262	1	10438687	T	C	0.476175	19.9784	38.6151	0.604896	0.56562	0.0288063	7.72363e-86	35.3212	68.2941	0.605021	0.415198	20
ENSG00000134222	1	PSRC1	109822178	rs646776	1	109818530	T	C	0.777289	23.8916	46.0927	0.604221	-0.369373	0.0490115	4.8294e-14	-64.6815	125.081	0.605075
ENSG00000167863	17	ATP5H	73034958	rs72844534	17	73064951	A	G	0.320862	-21.8338	42.0559	0.603648	-0.0779238	0.0142252	4.30506e-08	280.194	542.124	0.605264
ENSG00000226266	2	AC009961.3	160527219	rs17813964	2	160599717	G	C	0.093406	34.6664	66.9417	0.604557	0.672867	0.0931095	4.95161e-13	51.5204	99.7424	0.605481	0.529	9
ENSG00000214135	3	AC024560.3	197305084	rs73891640	3	197335816	T	C	0.0780209	38.0765	73.746	0.605631	0.486273	0.0430834	1.52529e-29	78.3027	151.814	0.606008	0.120261	7
ENSG00000270157	7	RP5-894A10.6	141362722	rs2293460	7	141646430	T	C	0.271268	22.7005	43.8947	0.605046	0.29754	0.0496911	2.12709e-09	76.2939	148.075	0.606385	0.829693	5
ENSG00000188707	7	ZBED6CL	150026938	rs3800784	7	150103137	C	T	0.453344	-20.0552	38.7595	0.604857	-0.248952	0.0456292	4.87042e-08	80.5585	156.389	0.606472
ENSG00000151835	13	SACS	23902965	rs4770433	13	23903791	G	A	0.452804	19.7087	38.2421	0.606298	0.270329	0.0251778	6.83638e-27	72.9063	141.628	0.606711	0.309826	5
ENSG00000198874	7	TYW1	66460160	rs7791271	7	66602986	T	C	0.223966	-23.8912	46.403	0.606648	0.884122	0.0406822	1.01372e-104	-27.0225	52.4996	0.60675	0.916439	20
ENSG00000107130	9	NCS1	132934857	rs7031307	9	132889319	T	C	0.610857	-20.528	39.7362	0.605432	0.167668	0.0296233	1.51368e-08	-122.432	237.978	0.606924	0.595146	3
ENSG00000138629	15	UBL7	74738318	rs35032603	15	74753425	C	T	0.0367404	-52.6346	101.928	0.605582	0.30592	0.0517832	3.46894e-09	-172.053	334.456	0.606952	0.876541	3
ENSG00000273308	3	RP11-496H1.2	197372540	rs73891640	3	197335816	T	C	0.0780209	38.0765	73.746	0.605631	-0.501283	0.0875573	1.03312e-08	-75.9581	147.712	0.607089	0.120395	5
ENSG00000104998	19	IL27RA	14142560	rs2306192	19	14143016	A	G	0.240177	-23.5247	45.7343	0.606988	0.417005	0.0422983	6.28751e-23	-56.4135	109.822	0.607476	0.733108	5
ENSG00000153294	6	GPR115	47653600	rs9369730	6	47624299	G	A	0.685445	21.7075	42.2696	0.607568	0.674093	0.0448165	3.9453e-51	32.2025	62.7424	0.607777	0.318515	13
ENSG00000011376	3	LARS2	45429998	rs12639021	3	45526812	G	A	0.306281	-21.2884	41.5233	0.608171	-0.37407	0.0264079	1.50647e-45	56.9102	111.077	0.608406	0.685367	11
ENSG00000112996	5	MRPS30	44809027	rs111765202	5	44809015	A	G	0.02047	68.229	132.728	0.607217	0.391107	0.0640978	1.04931e-09	174.451	340.567	0.608485
ENSG00000180383	20	DEFB124	30053309	rs1115713	20	30135990	G	A	0.122383	-30.6958	59.8598	0.608094	0.689869	0.0633946	1.40221e-27	-44.4951	86.8661	0.608492	0.49107	11
ENSG00000144362	2	PHOSPHO2	170550975	rs12998731	2	170525757	T	C	0.303356	21.4619	41.9407	0.608845	-0.432229	0.0445841	3.17631e-22	-49.654	97.1686	0.609345	0.07971	10
ENSG00000230438	6	RP11-420G6.4	2854896	rs2252076	6	2876581	T	C	0.837061	-26.7997	52.406	0.609081	-0.660448	0.0500034	7.88334e-40	40.5781	79.4086	0.609349	0.80422	6
ENSG00000159322	15	ADPGK	73043710	rs11072383	15	72996259	A	G	0.141394	-28.1911	55.0299	0.60845	0.168684	0.0265239	2.02141e-10	-167.124	327.287	0.609608	0.544503	3
ENSG00000138380	2	CARF	203776937	rs7581515	2	204093040	C	A	0.560965	20.1672	39.431	0.609033	0.138464	0.0207094	2.2926e-11	145.649	285.606	0.610076	0.731042	5
ENSG00000196365	19	LONP1	5691845	rs3892355	19	5696962	A	G	0.321668	21.1294	41.27	0.608666	-0.151626	0.0270486	2.07441e-08	-139.352	273.316	0.610151
ENSG00000139291	12	TMEM19	72079867	rs11178896	12	72098297	G	A	0.144052	-28.1732	55.0804	0.609007	-0.145162	0.0239436	1.3389e-09	194.081	380.789	0.610275	0.691469	5
ENSG00000154856	18	APCDD1	10454625	rs613223	18	10036551	C	T	0.327958	20.9663	40.9894	0.608997	-0.178933	0.0299746	2.37996e-09	-117.174	229.916	0.610305
ENSG00000132436	7	FIGNL1	50511831	rs4580999	7	50546261	T	C	0.57429	19.925	39.0623	0.609993	0.161207	0.0240947	2.22331e-11	123.599	243.015	0.611028	0.904454	6
ENSG00000175727	12	MLXIP	122516628	rs10847853	12	122613599	G	A	0.676855	-21.1669	41.4564	0.609644	-0.127119	0.0223147	1.22183e-08	166.512	327.43	0.611072	0.825482	4
ENSG00000088854	20	C20orf194	3229951	rs6139048	20	3239753	G	T	0.233337	-23.1215	45.4152	0.610672	-0.342562	0.033444	1.27429e-24	67.4958	132.739	0.611113	0.65643	13
ENSG00000140471	15	LINS	101099574	rs8039437	15	101114418	A	G	0.478482	19.5233	38.3742	0.610919	-0.223919	0.0309776	4.88619e-13	-87.1891	171.799	0.6118	0.144008	7
ENSG00000184402	20	SS18L1	60718822	rs2281740	20	60712511	G	A	0.806387	-25.0889	49.2332	0.610337	0.190058	0.0341639	2.64999e-08	-132.007	260.128	0.611826	0.181988	3
ENSG00000225766	14	RP11-468E2.9	24505662	rs1885709	14	24508272	C	T	0.103753	-30.8442	60.6219	0.610894	-0.433096	0.063773	1.11198e-11	71.2179	140.366	0.611892
ENSG00000197363	8	ZNF517	146024261	rs1209852	8	146104271	G	A	0.362942	-20.3197	39.9823	0.611302	0.24341	0.0307559	2.4875e-15	-83.4793	164.597	0.612034	0.576053	7
ENSG00000154845	18	PPP4R1	9546789	rs11876452	18	9607600	G	T	0.492231	-19.6984	38.7406	0.611124	0.144973	0.0223462	8.72194e-11	-135.876	268.046	0.612215	0.97696	3
ENSG00000172500	11	FIBP	65651212	rs656980	11	65656282	A	G	0.197203	24.378	48.0707	0.612066	0.380118	0.0260246	2.56884e-48	64.1327	126.539	0.612279	0.0302403	20
ENSG00000269899	8	RP11-589N15.2	11703663	rs8898	8	11702542	C	T	0.349139	23.1397	45.5206	0.611219	-0.265178	0.0406154	6.62064e-11	-87.261	172.18	0.612294	0.998858	10
ENSG00000146409	6	SLC18B1	133090509	rs6926101	6	133105120	T	C	0.0516085	43.4165	85.3469	0.610958	0.257478	0.0456415	1.6876e-08	168.622	332.818	0.6124	0.398583	3
ENSG00000163536	3	SERPINI1	167453031	rs11717419	3	167464512	A	G	0.219842	-23.7178	46.7087	0.611608	0.218839	0.0307857	1.17343e-12	-108.38	213.983	0.612512
ENSG00000172543	11	CTSW	65647280	rs656980	11	65656282	A	G	0.197203	24.378	48.0707	0.612066	-0.405941	0.0461433	1.40029e-18	-60.0531	118.615	0.612655	0.230957	6
ENSG00000196313	7	POM121	72349936	rs34818495	7	72239211	T	C	0.749712	22.3245	43.9687	0.611639	-0.182236	0.0280051	7.65367e-11	-122.503	242.007	0.612718	0.368931	8
ENSG00000169857	15	AVEN	34158428	rs11638109	15	34327659	T	C	0.188969	-24.6268	48.4801	0.61147	-0.173988	0.029097	2.23717e-09	141.543	279.644	0.612748	0.886341	4
ENSG00000137501	11	SYTL2	85405267	rs597480	11	85436868	C	G	0.641173	20.101	39.7331	0.612927	0.393572	0.0247568	6.59054e-57	51.0732	101.006	0.613106	0.963357	12
ENSG00000178222	4	RNF212	1050038	rs1670533	4	1078187	A	G	0.775903	-23.5344	46.4045	0.612043	-0.34311	0.0529101	8.88665e-11	68.5914	135.66	0.613128	0.421137	5
ENSG00000132640	20	BTBD3	11871371	rs6109184	20	11897415	G	A	0.757553	-23.4058	46.203	0.612445	-0.217649	0.0309548	2.04779e-12	107.539	212.832	0.613365	0.523002	6
ENSG00000104964	19	AES	3052908	rs66817181	19	3063499	A	G	0.210878	-23.9829	47.388	0.612789	-0.163782	0.021521	2.73379e-14	146.432	289.975	0.613572
ENSG00000245848	19	CEBPA	33790840	rs7251758	19	33818385	A	G	0.127298	-28.7998	56.8813	0.612635	-0.28167	0.0410783	7.03723e-12	102.247	202.493	0.613601
ENSG00000198959	20	TGM2	36756863	rs6097507	20	36678416	G	A	0.477037	-19.3499	38.3033	0.613436	0.35448	0.0267585	4.67384e-40	-54.5867	108.133	0.613693	0.19459	4
ENSG00000182552	4	RWDD4	184560788	rs67505753	4	184560790	A	G	0.213967	-23.7601	47.0182	0.613321	-0.242172	0.0235217	7.37038e-25	98.1125	194.386	0.613748	0.774625	6
ENSG00000235111	22	RP1-29C18.8	50006305	rs2007024	22	49988815	T	C	0.744977	-22.2758	44.0874	0.613372	-0.480514	0.0464729	4.66171e-25	46.3583	91.86	0.613796	0.399153	12
ENSG00000153879	19	CEBPG	33864236	rs7251758	19	33818385	A	G	0.127298	-28.7998	56.8813	0.612635	-0.241254	0.0393338	8.59606e-10	119.375	236.575	0.613841
ENSG00000102924	16	CBLN1	49311828	rs73553359	16	48996359	T	C	0.143984	-28.185	55.7722	0.613307	-0.556385	0.0676508	1.96233e-16	50.6574	100.429	0.613975
ENSG00000101413	20	RPRD1B	36661948	rs6097507	20	36678416	G	A	0.477037	-19.3499	38.3033	0.613436	0.158078	0.0217709	3.84338e-13	-122.407	242.892	0.614291	0.0439788	3
ENSG00000152558	11	TMEM123	102267063	rs17350205	11	102296024	G	A	0.0758213	-36.5368	72.3815	0.613712	0.400475	0.0485211	1.53661e-16	-91.2337	181.077	0.614374	0.519394	4
ENSG00000138722	4	MMRN1	90800683	rs28532850	4	90632935	A	G	0.0479131	48.2491	95.572	0.613667	0.68119	0.0874312	6.64016e-15	70.8306	140.596	0.61441	0.393308	14
ENSG00000251665	17	RP11-700H6.2	49021465	rs1016156	17	49019565	T	C	0.32097	21.262	42.185	0.614248	-0.348026	0.0293033	1.5644e-32	-61.0931	121.321	0.614567	0.138225	11
ENSG00000148832	10	PAOX	135192695	rs4240520	10	135197419	A	G	0.872686	-29.4029	58.3459	0.614304	0.494242	0.0407995	8.91384e-34	-59.4909	118.153	0.614609	0.268069	18
ENSG00000270820	2	RP11-355B11.2	61698323	rs11125883	2	61710573	C	A	0.368917	-20.4581	40.5517	0.613913	-0.237452	0.0328106	4.58579e-13	86.1568	171.193	0.614772	0.187857	13
ENSG00000174226	8	SNX31	101585116	rs1693551	8	101675584	C	T	0.463459	-19.8108	39.4153	0.615235	0.743379	0.0454962	5.17987e-60	-26.6497	53.0469	0.615401	0.128647	7
ENSG00000221886	5	C5orf54	159820155	rs7736621	5	159811374	A	T	0.436995	19.7422	39.2413	0.614896	0.193128	0.0234852	1.97838e-16	102.223	203.568	0.615556	0.878275	4
ENSG00000247011	17	RP11-700H6.1	49012350	rs1016156	17	49019565	T	C	0.32097	21.262	42.185	0.614248	-0.255402	0.04573	2.33702e-08	-83.2492	165.842	0.615683	0.425907	3
ENSG00000186160	1	CYP4Z1	47533160	rs2297809	1	47282772	T	C	0.132896	-28.4551	56.5764	0.615	-0.421571	0.0526345	1.15261e-15	67.4978	134.468	0.615695	0.291117	3
ENSG00000103249	16	CLCN7	1494935	rs35523252	16	1512731	G	A	0.13133	-27.8254	55.378	0.615341	-0.340021	0.0320469	2.67412e-26	81.8344	163.049	0.615738	0.185125	11
ENSG00000260051	16	LA16c-390E6.4	1501761	rs35523252	16	1512731	G	A	0.13133	-27.8254	55.378	0.615341	-0.429244	0.0500908	1.041e-17	64.8242	129.234	0.615948	0.102776	7
ENSG00000087157	17	PGS1	76374721	rs2271613	17	76423097	A	G	0.726348	22.1824	44.0568	0.614615	0.140849	0.0252911	2.56047e-08	157.491	314.07	0.616054	0.634481	5
ENSG00000224982	12	TMEM233	120031264	rs2301654	12	120067727	T	C	0.804471	-24.5522	48.8979	0.615589	0.262805	0.0306335	9.56959e-18	-93.4236	186.38	0.616193	0.669254	5
ENSG00000178860	8	MSC	72753784	rs979449	8	72757776	T	G	0.460556	-19.4518	38.6705	0.614954	0.191017	0.0343537	2.69307e-08	-101.833	203.272	0.616394
ENSG00000235531	8	RP11-383H13.1	72740402	rs979449	8	72757776	T	G	0.460556	-19.4518	38.6705	0.614954	0.213699	0.0384445	2.71893e-08	-91.0243	181.697	0.616394
ENSG00000074755	17	ZZEF1	3907739	rs781831	17	3947644	C	T	0.398977	-19.8883	39.5962	0.615472	0.135127	0.0209001	1.01042e-10	-147.182	293.912	0.616534	0.340795	12
ENSG00000180089	19	TMEM86B	55738007	rs4255895	19	55739515	C	T	0.597426	-19.6367	39.2418	0.616791	0.352975	0.0367302	7.25942e-22	-55.632	111.325	0.617268	0.643532	9
ENSG00000100336	22	APOL4	36585172	rs9610445	22	36597744	C	A	0.102087	-30.6489	61.3025	0.617102	-0.842524	0.0589871	2.78583e-46	36.3775	72.8051	0.617318	0.283627	6
ENSG00000088053	19	GP6	55525073	rs6509916	19	55562402	G	A	0.484187	20.1056	40.1801	0.616804	0.299152	0.0440002	1.05433e-11	67.2086	134.677	0.617753	0.434065	18
ENSG00000130193	8	THEM6	143808621	rs2585135	8	143814193	G	A	0.536415	-19.2519	38.5425	0.617429	0.214792	0.0236877	1.21609e-19	-89.6304	179.713	0.617961	0.354556	10
ENSG00000160886	8	LY6K	143781529	rs2585135	8	143814193	G	A	0.536415	-19.2519	38.5425	0.617429	0.420976	0.0477627	1.20864e-18	-45.7316	91.702	0.617992	0.326488	11
ENSG00000184319	22	AC002055.4	51195376	rs142680588	22	51193629	G	A	0.0762568	-36.337	72.7011	0.617206	-0.416851	0.0559024	8.86738e-14	87.1702	174.797	0.617995	0.803149	4
ENSG00000107669	10	ATE1	123499939	rs10732824	10	123654025	G	A	0.918076	34.7631	69.6765	0.617834	0.497591	0.038753	9.77936e-38	69.8628	140.133	0.6181	0.0948906	11
ENSG00000157851	2	DPYSL5	27070615	rs6717682	2	27069211	G	A	0.412956	19.5149	39.0741	0.617475	-0.340314	0.0415499	2.60147e-16	-57.3438	115.031	0.618127	0.522665	11
ENSG00000205531	11	NAP1L4	2965667	rs4758622	11	3009921	G	A	0.773151	-23.1388	46.2889	0.617162	0.170939	0.0294884	6.75814e-09	-135.363	271.797	0.618463	0.543409	3
ENSG00000106789	9	CORO2A	100883257	rs78885708	9	101074210	C	A	0.0258478	62.7462	125.527	0.617172	0.62977	0.114633	3.93346e-08	99.6335	200.145	0.618621
ENSG00000213433	5	RP11-54C4.1	151145420	rs892006	5	151180890	A	C	0.253857	21.8905	43.9707	0.618594	-0.665368	0.0455839	2.95389e-48	-32.8998	66.1232	0.618799	0.905502	14
ENSG00000144460	2	NYAP2	226265364	rs16866353	2	225793868	G	A	0.637396	-19.9682	40.0898	0.618422	0.402454	0.0391952	9.82827e-25	-49.6161	99.7305	0.618835	0.391093	3
ENSG00000154252	2	GAL3ST2	242716240	rs10755057	2	242710662	G	T	0.501076	-19.3131	38.7877	0.618542	0.525729	0.0453332	4.2678e-31	-36.7358	73.8469	0.618865	0.494475	8
ENSG00000182923	3	CEP63	134204585	rs10935120	3	134233092	G	A	0.675861	-20.8782	41.9504	0.618706	0.379984	0.0241465	8.4842e-56	-54.9449	110.456	0.61888	0.746806	16
ENSG00000273301	2	RP11-314B1.2	226563230	rs16866353	2	225793868	G	A	0.637396	-19.9682	40.0898	0.618422	0.374849	0.0386916	3.38685e-22	-53.27	107.09	0.618886	0.392978	3
ENSG00000228206	2	AC016717.1	226562970	rs16866353	2	225793868	G	A	0.637396	-19.9682	40.0898	0.618422	0.377282	0.040251	7.03486e-21	-52.9265	106.409	0.618918
ENSG00000118369	11	USP35	77899858	rs2511176	11	77902825	G	A	0.425512	19.4881	39.1446	0.618592	-0.295535	0.0297594	3.05781e-23	-65.9418	132.62	0.619031	0.566138	5
ENSG00000188997	11	KCTD21	77882295	rs2511176	11	77902825	G	A	0.425512	19.4881	39.1446	0.618592	-0.189102	0.0202235	8.71486e-21	-103.056	207.296	0.619087
ENSG00000232871	19	SEC1P	49141328	rs137896889	19	49141410	A	AAGAC	0.757545	-22.9782	46.1886	0.618845	0.573325	0.0480166	7.30902e-33	-40.0788	80.6326	0.61915	0.0414289	10
ENSG00000005187	16	ACSM3	20621565	rs2301771	16	20811681	T	C	0.730638	-21.5586	43.3486	0.618956	0.561026	0.0468484	4.78412e-33	-38.4271	77.3333	0.619258	0.863556	17
ENSG00000137601	4	NEK1	170314426	rs34099167	4	170398454	C	T	0.109434	31.4034	63.081	0.618606	0.34751	0.0434144	1.19966e-15	90.3669	181.874	0.619283	0.326657	4
ENSG00000218739	2	AC007390.5	37423631	rs12712529	2	37475114	G	C	0.495613	19.429	39.0066	0.618416	-0.153341	0.0219164	2.62214e-12	-126.705	255.022	0.619304	0.61858	10
ENSG00000273355	18	RP11-672L10.6	813275	rs2846587	18	813222	T	C	0.345622	-19.8447	39.854	0.61853	0.303938	0.0433634	2.39878e-12	-65.2919	131.456	0.619413	0.578334	3
ENSG00000196678	16	ERI2	20791515	rs2301771	16	20811681	T	C	0.730638	-21.5586	43.3486	0.618956	0.194089	0.0256021	3.42953e-14	-111.076	223.824	0.619708
ENSG00000134278	18	SPIRE1	12446511	rs9303774	18	12640421	G	A	0.328722	20.4464	41.1882	0.619602	0.409675	0.025111	7.77856e-60	49.9088	100.585	0.619764	0.339691	15
ENSG00000272361	7	GS1-166A23.2	16633253	rs7156	7	16639615	C	A	0.366344	20.2534	40.7585	0.61925	-0.388981	0.0437589	6.15592e-19	-52.0678	104.946	0.619797	0.556984	4
ENSG00000128536	7	CDHR3	105517242	rs17152247	7	105527873	T	C	0.0975933	-32.1551	64.7001	0.619199	-0.428202	0.056213	2.58667e-14	75.0933	151.418	0.619942	0.129025	4
ENSG00000255568	21	BRWD1-IT2	40685887	rs2836945	21	40596757	T	C	0.435238	19.0989	38.402	0.618948	-0.253819	0.0388772	6.6328e-11	-75.2461	151.735	0.619962	0.0955836	5
ENSG00000196756	20	SNHG17	37049235	rs788347	20	37062583	T	C	0.15073	-26.4831	53.4298	0.620133	0.970576	0.0380437	1.44594e-143	-27.286	55.06	0.620199	0.738693	16
ENSG00000139405	12	C12orf52	113623331	rs1043845	12	113629949	T	C	0.698451	20.8796	42.0982	0.619913	0.201148	0.0196621	1.45147e-24	103.802	209.535	0.620324	0.983247	5
ENSG00000176593	19	CTD-2368P22.1	58513429	rs1014767	19	58528303	G	A	0.593921	-19.6973	39.6879	0.619679	-0.212774	0.0286149	1.0395e-13	92.5738	186.941	0.620457	0.698749	4
ENSG00000185043	15	CIB1	90773207	rs10153004	15	90785060	T	C	0.16112	-25.6992	51.8538	0.62017	-0.345245	0.0304377	8.0631e-30	74.4376	150.338	0.620504	0.258143	9
ENSG00000011523	2	CEP68	65283500	rs2723065	2	65279414	G	A	0.382111	-19.8405	40.0552	0.620367	-0.288337	0.0230177	5.33023e-36	68.8101	139.027	0.620641	0.107533	9
ENSG00000167325	11	RRM1	4115937	rs54816	11	4140229	C	T	0.597742	19.7233	39.805	0.620247	-0.215562	0.0244376	1.13519e-18	-91.4971	184.948	0.620799	0.703677	8
ENSG00000101624	18	CEP76	12661832	rs9303774	18	12640421	G	A	0.328722	20.4464	41.1882	0.619602	0.158469	0.0270295	4.55082e-09	129.025	260.843	0.620851	0.434257	4
ENSG00000148384	9	INPP5E	139323071	rs4451431	9	139324680	T	C	0.149349	-26.8706	54.3324	0.620911	-0.477063	0.0389276	1.57686e-34	56.3251	113.982	0.621195	0.842561	12
ENSG00000232926	22	AC000078.5	19874812	rs12169091	22	19885548	T	G	0.171369	-25.2228	50.9718	0.620715	-0.331795	0.0357185	1.55488e-20	76.0192	153.842	0.621209	0.564699	5
ENSG00000184470	22	TXNRD2	19863040	rs12169091	22	19885548	T	G	0.171369	-25.2228	50.9718	0.620715	0.259612	0.0319936	4.8783e-16	-97.1558	196.703	0.621362
ENSG00000100503	14	NIN	51186481	rs61985517	14	51248827	A	C	0.20308	-23.8908	48.285	0.62075	0.263809	0.0352507	7.22083e-14	-90.561	183.43	0.621511	0.58161	3
ENSG00000229321	2	AC008269.2	207731519	rs10179691	2	207761094	T	C	0.713709	21.2055	42.8577	0.62075	-0.269004	0.0448896	2.06556e-09	-78.8297	159.862	0.621934
ENSG00000213689	3	TREX1	48506445	rs11797	3	48508585	C	T	0.551458	-18.7894	38.1029	0.621926	0.574621	0.0282019	2.772e-92	-32.6988	66.329	0.622028	0.380801	20
ENSG00000224635	20	RP4-564F22.5	37034658	rs1739650	20	37043497	G	A	0.208041	-23.5203	47.6896	0.621875	0.783643	0.0486951	2.8631e-58	-30.014	60.8849	0.622038	0.785194	11
ENSG00000184787	21	UBE2G2	46188955	rs2329899	21	46203323	C	T	0.445853	18.9048	38.335	0.621909	-0.206425	0.0273818	4.74447e-14	-91.5819	186.106	0.622652
ENSG00000233429	7	HOTAIRM1	27135266	rs2522828	7	27143757	C	T	0.91477	33.0957	67.2621	0.62269	-0.887839	0.0686886	3.22943e-38	-37.2767	75.8142	0.622942	0.327413	11
ENSG00000258708	14	SLC25A21-AS1	37641093	rs2415389	14	37705483	T	G	0.327934	-20.1508	40.8474	0.621788	-0.184944	0.0315957	4.81473e-09	108.956	221.647	0.623019	0.0850768	4
ENSG00000213523	5	SRA1	139916925	rs250429	5	139944826	C	T	0.701926	-21.0477	42.8208	0.623052	0.333937	0.0265786	3.32611e-36	-63.029	128.328	0.623317	0.771594	16
ENSG00000130529	19	TRPM4	49660998	rs3786557	19	49681281	A	G	0.324971	-20.1754	40.9822	0.62251	-0.165753	0.0242862	8.79375e-12	121.72	247.891	0.623412	0.684702	4
ENSG00000230513	22	THAP7-AS1	21356175	rs28372939	22	21356824	A	G	0.202067	-23.6774	48.2315	0.623489	-0.732212	0.0371067	1.13202e-86	32.3368	65.8913	0.623596	0.585718	5
ENSG00000132300	2	PTCD3	86333305	rs1075622	2	86337930	C	T	0.841884	-26.304	53.4197	0.622435	0.125306	0.0209444	2.19359e-09	-209.918	427.755	0.623608
ENSG00000146809	7	ASB15	123207064	rs4731112	7	123269118	C	G	0.682269	20.0546	40.8021	0.623066	-0.134682	0.0171839	4.58865e-15	-148.903	303.547	0.623748	0.356098	9
ENSG00000123609	2	NMI	152126979	rs289904	2	152085643	C	T	0.509696	19.1269	38.9428	0.623318	0.281834	0.0362257	7.25592e-15	67.8658	138.451	0.624008	0.219287	7
ENSG00000270903	11	HNRNPA3P9	32613339	rs201873	11	32613135	G	A	0.437713	-19.3894	39.513	0.623631	0.286061	0.0348815	2.38532e-16	-67.7807	138.375	0.624252	0.943131	5
ENSG00000163596	2	ICA1L	203640690	rs72932557	2	203846817	T	A	0.126345	28.6887	58.5324	0.624039	0.471269	0.0439169	7.28557e-27	60.8754	124.331	0.624401	0.692206	10
ENSG00000247595	11	SPTY2D1-AS1	18621334	rs7950602	11	18603332	A	G	0.158652	26.4662	53.8808	0.623286	-0.228026	0.0376707	1.42054e-09	-116.067	237.069	0.624424
ENSG00000114054	3	PCCB	135969148	rs940174	3	136309710	C	T	0.39643	-19.546	39.9024	0.624243	0.193288	0.0162334	1.09075e-32	-101.124	206.615	0.624536	0.574834	16
ENSG00000167723	17	TRPV3	3413796	rs322960	17	3460023	C	T	0.367772	-19.3071	39.4424	0.624486	-0.830294	0.0362023	2.08848e-116	23.2533	47.515	0.624566	0.0312708	9
ENSG00000170209	11	ANKK1	113258513	rs6277	11	113283459	A	G	0.550446	19.17	39.1065	0.623992	0.373186	0.0439499	2.04556e-17	51.3685	104.965	0.624569	0.827681	8
ENSG00000156103	8	MMP16	89044237	rs4548227	8	89352314	G	A	0.69674	-20.7739	42.3566	0.623814	-0.249091	0.0337204	1.50237e-13	83.3988	170.419	0.624576	0.87724	8
ENSG00000107614	10	TRDMT1	17184253	rs11254413	10	17204187	A	G	0.466632	-18.7491	38.2913	0.624387	-0.409398	0.0336189	4.09063e-34	45.7968	93.6063	0.624666	0.0507188	6
ENSG00000112299	6	VNN1	133002729	rs2294757	6	133035098	A	G	0.364268	19.7746	40.3583	0.62415	0.287415	0.0407082	1.66048e-12	68.8016	140.756	0.624983
ENSG00000108559	17	NUP88	5264258	rs12761	17	5326145	G	C	0.26562	21.0643	43.0394	0.624545	0.130836	0.0200433	6.68035e-11	160.998	329.88	0.625515	0.783371	5
ENSG00000271335	10	RP11-324I22.4	35603480	rs11010152	10	35567127	C	T	0.341653	19.92	40.885	0.626103	0.780466	0.0416361	2.12932e-78	25.5232	52.4031	0.626219	0.662233	12
ENSG00000155393	16	HEATR3	50099852	rs2287196	16	50120122	T	C	0.716239	20.8509	42.8232	0.626324	0.392997	0.0286533	8.18879e-43	53.0561	109.034	0.626542	0.962679	18
ENSG00000259224	17	SLC35G6	7384721	rs2302761	17	7358520	T	C	0.215111	22.8718	46.8234	0.625216	-0.324657	0.0590745	3.89106e-08	-70.4491	144.793	0.626576	0.439973	6
ENSG00000130158	19	DOCK6	11309971	rs2116876	19	11359484	G	A	0.76059	22.3445	45.8305	0.625871	-0.202253	0.0269985	6.82156e-14	-110.478	227.079	0.626601	0.880536	5
ENSG00000151806	4	GUF1	44680444	rs1133648	4	44705595	A	G	0.640414	19.5128	40.0847	0.626408	0.276528	0.01927	1.06215e-46	70.5636	145.04	0.626606	0.425802	13
ENSG00000114857	3	NKTR	42642106	rs663673	3	42653656	A	G	0.34327	-20.2005	41.5716	0.627022	-0.292717	0.0211878	2.05927e-43	69.0103	142.108	0.627236	0.206145	4
ENSG00000154719	21	MRPL39	26957968	rs2829833	21	26974376	C	T	0.752132	21.7634	44.7709	0.626892	0.228558	0.0228682	1.60995e-23	95.2205	196.116	0.627299	0.762933	8
ENSG00000132182	3	NUP210	13357737	rs9829618	3	13470823	C	T	0.143226	-27.1873	56.1129	0.628024	-0.328137	0.031137	5.74052e-26	82.8535	171.185	0.628386	0.90051	6
ENSG00000232774	14	RP11-47I22.3	62037258	rs698027	14	62120767	G	T	0.807827	-25.6612	52.8647	0.627383	-0.362826	0.0574417	2.67689e-10	70.7259	146.132	0.628396	0.172635	5
ENSG00000108604	17	SMARCD2	61909444	rs13030	17	61908556	T	C	0.328151	-19.7784	40.7136	0.627115	0.129812	0.0234967	3.30083e-08	-152.362	314.845	0.628438	0.162857	6
ENSG00000122729	9	ACO1	32384618	rs10970987	9	32457189	C	T	0.0805967	-35.0401	72.3296	0.628066	0.448061	0.0452184	3.81121e-23	-78.2039	161.621	0.628476	0.761279	7
ENSG00000175203	12	DCTN2	57923885	rs697221	12	57911160	A	G	0.13562	27.1304	56.0431	0.628316	0.314921	0.0285772	3.06021e-28	86.1499	178.131	0.628647	0.809358	4
ENSG00000254986	11	DPP3	66247484	rs4930376	11	66228951	T	C	0.642087	19.6229	40.5086	0.628092	-0.136678	0.0174798	5.31628e-15	-143.57	296.948	0.62875	0.143286	4
ENSG00000257093	7	KIAA1147	141356528	rs12538701	7	141593434	T	C	0.275015	21.0913	43.4996	0.627773	0.204565	0.0354778	8.11739e-09	103.103	213.395	0.628984	0.261864	3
ENSG00000120539	10	MASTL	27443753	rs10829172	10	27371126	G	A	0.642138	19.4929	40.3465	0.628999	0.605163	0.0373464	4.72019e-59	32.211	66.7001	0.629151	0.282193	20
ENSG00000259116	14	RP11-973N13.4	64980872	rs2236225	14	64908845	A	G	0.456893	18.8355	38.9423	0.628615	0.359535	0.0456419	3.34504e-15	52.3885	108.517	0.629261	0.654438	6
ENSG00000137288	6	UQCC2	33662070	rs4711336	6	33659046	A	G	0.449737	18.9995	39.2716	0.62853	-0.171851	0.0236356	3.57228e-13	-110.558	229.027	0.629287	0.191399	5
ENSG00000196535	17	MYO18A	27400528	rs72817677	17	27512703	C	A	0.0388084	50.3494	104.033	0.628404	-0.389611	0.0580996	2.00147e-11	-129.23	267.712	0.629295	0.16082	3
ENSG00000101191	20	DIDO1	61509090	rs2255817	20	61582138	T	C	0.72164	20.8647	43.1836	0.62898	0.265455	0.0274537	4.07533e-22	78.5998	162.881	0.629408	0.260971	8
ENSG00000126804	14	ZBTB1	64970430	rs2236225	14	64908845	A	G	0.456893	18.8355	38.9423	0.628615	0.150468	0.0230489	6.65595e-11	125.179	259.517	0.629554	0.661819	3
ENSG00000096433	6	ITPR3	33588142	rs4711336	6	33659046	A	G	0.449737	18.9995	39.2716	0.62853	-0.156504	0.0283351	3.32629e-08	-121.399	251.891	0.62984	0.0322019	5
ENSG00000129055	3	ANAPC13	134196548	rs9985341	3	134232840	G	C	0.674952	-20.2133	41.9311	0.629763	0.599964	0.0268001	5.31225e-111	-33.6909	69.9056	0.629843	0.806198	18
ENSG00000158966	1	CACHD1	64936428	rs1548038	1	65083134	G	A	0.151107	26.4071	54.6791	0.629134	-0.295709	0.0408765	4.68248e-13	-89.301	185.32	0.629895	0.992516	4
ENSG00000177697	11	CD151	832843	rs28558789	11	829539	G	A	0.707103	20.4434	42.4381	0.630002	0.480937	0.0294511	6.03898e-60	42.5074	88.2788	0.630152	0.27108	9
ENSG00000169612	15	FAM103A1	83654959	rs8031595	15	83619966	A	C	0.0217924	-65.6962	136.346	0.629924	-0.724843	0.0815248	6.05235e-19	90.6351	188.38	0.630425	0.927849	9
ENSG00000176209	8	SMIM19	42396298	rs2974359	8	42434194	C	T	0.611712	-18.9728	39.4286	0.630378	-0.408765	0.0235041	9.61259e-68	46.4149	96.4948	0.63051	0.714016	13
ENSG00000135049	9	AGTPBP1	88161455	rs62570597	9	88329242	T	C	0.0219568	65.5745	136.239	0.630291	0.751926	0.0754182	2.06054e-23	87.2087	181.398	0.630687
ENSG00000205269	6	TMEM170B	11537938	rs616729	6	11515799	C	T	0.473495	18.6757	38.8299	0.630542	-0.213749	0.0250299	1.34532e-17	-87.3721	181.949	0.631085	0.324192	4
ENSG00000230148	17	HOXB-AS1	46620913	rs12939811	17	46607958	A	T	0.195055	-22.8698	47.593	0.630851	-0.374326	0.0470981	1.89859e-15	61.0959	127.375	0.631474	0.213561	12
ENSG00000117834	1	SLC5A9	48688357	rs11590587	1	48647606	A	G	0.214826	-22.4718	46.795	0.631072	0.520798	0.0599894	3.90565e-18	-43.1488	89.9898	0.631594	0.189822	8
ENSG00000185436	1	IFNLR1	24480647	rs1538633	1	24516690	A	G	0.362815	19.2181	40.0708	0.63151	-0.516346	0.034644	3.08876e-50	-37.2194	77.6447	0.631686	0.16662	6
ENSG00000105926	7	MPP6	24612887	rs10250643	7	24535650	G	T	0.273987	20.8747	43.5169	0.631446	-0.271424	0.0283705	1.09933e-21	-76.9081	160.53	0.631875	0.446621	15
ENSG00000266904	19	LINC00663	19868175	rs1560189	19	19887108	T	C	0.0370685	51.8259	108.075	0.631558	-0.93595	0.0898204	2.00445e-25	-55.3725	115.593	0.631918	0.685069	3
ENSG00000183486	21	MX2	42733870	rs398800	21	42742212	A	C	0.699409	-20.1568	41.9475	0.630854	-0.204614	0.0372511	3.95536e-08	98.5113	205.791	0.632155	0.272362	3
ENSG00000124523	6	SIRT5	13574816	rs4712037	6	13567010	G	C	0.68364	20.0975	41.8556	0.631111	0.0971223	0.017659	3.80092e-08	206.93	432.597	0.632406
ENSG00000137106	9	GRHPR	37422663	rs7856656	9	37421065	T	C	0.332137	-19.6605	41.1046	0.632432	0.267709	0.0198814	2.50264e-41	-73.4398	153.639	0.632648	0.722535	7
ENSG00000267194	17	RP1-193H18.2	67547499	rs3809761	17	67497367	A	G	0.181773	24.014	50.181	0.63226	0.413857	0.0448467	2.75037e-20	58.0249	121.415	0.632718
ENSG00000108984	17	MAP2K6	67410839	rs3809761	17	67497367	A	G	0.181773	24.014	50.181	0.63226	0.435607	0.047466	4.42247e-20	55.1277	115.354	0.632722	0.699288	3
ENSG00000230084	3	RP4-613B23.1	42643455	rs33969824	3	42679777	G	T	0.130974	-27.447	57.3227	0.63207	0.417145	0.0563478	1.33097e-13	-65.7973	137.704	0.63278
ENSG00000182903	4	ZNF721	419604	rs59508097	4	420389	G	C	0.0373829	-47.7512	99.8748	0.632571	-0.519673	0.0692999	6.43542e-14	91.887	192.578	0.633261
ENSG00000140682	16	TGFB1I1	31482906	rs11150624	16	31476458	T	C	0.413372	-18.6902	39.0878	0.632536	0.128812	0.0205234	3.46586e-10	-145.097	304.328	0.63352	0.7162	3
ENSG00000153246	2	PLA2R1	160788519	rs4664308	2	160917497	G	A	0.414855	-18.9925	39.8411	0.633572	0.304627	0.0259611	8.5337e-32	-62.3467	130.894	0.633851	0.396032	20
ENSG00000180543	8	TSPYL5	98285717	rs28669903	8	98289986	T	C	0.655685	-19.4911	40.9084	0.633749	-0.465055	0.0320654	1.15425e-47	41.9114	88.0121	0.633932	0.617584	6
ENSG00000103226	16	NOMO3	16326352	rs16955286	16	16633361	T	G	0.332988	-19.5103	40.9299	0.633594	-0.443541	0.0454676	1.75436e-22	43.9876	92.39	0.633997	0.720698	3
ENSG00000109775	4	UFSP2	186320694	rs4861664	4	186349316	G	A	0.743125	-21.4082	44.9642	0.633991	0.564148	0.0272543	3.50586e-95	-37.9478	79.7239	0.634081	0.599083	13
ENSG00000143653	1	SCCPDH	246887349	rs12023715	1	246886720	C	T	0.261071	-21.0927	44.2594	0.633668	0.22598	0.0325905	4.093e-12	-93.3388	196.317	0.634467	0.731722	3
ENSG00000271538	4	RP11-326I11.4	185427614	rs13111483	4	185458566	G	A	0.696988	19.7898	41.5992	0.63427	-0.51615	0.0468864	3.47677e-28	-38.3412	80.6704	0.634586	0.156592	5
ENSG00000114999	2	TTL	113239731	rs6729910	2	113229110	T	C	0.152734	-25.5614	53.7063	0.634112	-0.157399	0.0278688	1.62457e-08	162.399	342.421	0.63531	0.565075	6
ENSG00000119950	10	MXI1	111967363	rs7894595	10	112030880	G	A	0.178586	23.8029	50.2025	0.635401	0.258616	0.0240496	5.70825e-27	92.0395	194.308	0.63573	0.973954	9
ENSG00000186523	8	FAM86B1	12039605	rs117391281	8	11882065	A	G	0.0291908	-52.7521	111.175	0.635147	1.14126	0.16929	1.56798e-11	-46.2227	97.6553	0.635981	0.929538	4
ENSG00000260979	16	RP11-77H9.8	9056563	rs75172776	16	9001814	G	A	0.0662826	37.0883	78.204	0.635321	-0.634377	0.0892608	1.18586e-12	-58.4641	123.551	0.636072	0.789849	3
ENSG00000181090	9	EHMT1	140513444	rs7018515	9	140685699	T	C	0.307908	-19.9434	42.0274	0.635119	0.127461	0.020551	5.56845e-10	-156.467	330.691	0.636106	0.870292	4
ENSG00000132424	6	PNISR	99845927	rs34623546	6	99875212	A	G	0.186569	25.1019	52.9125	0.635212	0.137985	0.0221777	4.91552e-10	181.918	384.579	0.636191	0.478117	6
ENSG00000185803	8	SLC52A2	145577795	rs4380978	8	145599466	C	G	0.436392	18.6152	39.3331	0.63602	0.126752	0.0155426	3.48714e-16	146.863	310.838	0.636587	0.87379	6
ENSG00000076924	19	XAB2	7684411	rs4134842	19	7689729	C	T	0.141228	-26.1444	55.3375	0.636603	-0.455515	0.0259958	9.62632e-69	57.3953	121.528	0.636726	0.924653	13
ENSG00000124191	20	TOX2	42543504	rs6073222	20	42477084	T	C	0.590428	-18.8968	40.0169	0.636769	-0.531311	0.0399354	2.18608e-40	35.5664	75.3647	0.636981	0.103454	7
ENSG00000112799	6	LY86	6588341	rs9328371	6	6586171	T	C	0.724462	-20.7684	43.8874	0.636055	0.274756	0.0449494	9.80425e-10	-75.5885	160.21	0.637064
ENSG00000101307	20	SIRPB1	1544167	rs143735290	20	1895796	C	T	0.38272	19.0247	40.3506	0.637294	0.987954	0.0408879	5.51643e-129	19.2567	40.8504	0.637359	0.719723	8
ENSG00000144199	2	FAHD2B	97749320	rs1257109	2	97776627	A	C	0.785769	-22.3024	47.2736	0.637089	0.310158	0.0275432	2.04975e-29	-71.9066	152.551	0.637384	0.0686283	17
ENSG00000162174	11	ASRGL1	62104920	rs1406384	11	62083530	T	C	0.881821	-28.9954	61.4851	0.637224	-0.515343	0.0395545	8.40315e-39	56.2643	119.387	0.637444	0.762666	5
ENSG00000186532	17	SMYD4	1682779	rs59742131	17	1714344	C	T	0.197361	22.8944	48.5762	0.63742	-0.40266	0.0398632	5.4656e-24	-56.8579	120.77	0.637786	0.374497	10
ENSG00000107077	9	KDM4C	6720863	rs913588	9	7174673	A	G	0.511375	-18.2682	38.7062	0.636948	0.158688	0.025049	2.3717e-10	-115.12	244.59	0.637879	0.513506	5
ENSG00000131507	5	NDFIP1	141488070	rs181826	5	141526057	A	C	0.617983	-18.757	39.8657	0.637995	0.458588	0.0304139	2.25219e-51	-40.9016	86.9737	0.638158	0.337957	12
ENSG00000090686	1	USP48	22004791	rs10917042	1	22109370	A	G	0.240681	21.2135	45.0006	0.637351	0.209164	0.0313358	2.47367e-11	101.42	215.681	0.638188
ENSG00000116157	1	GPX7	53068044	rs835342	1	53064034	A	G	0.532118	18.0126	38.2312	0.637535	-0.203461	0.0280677	4.20075e-13	-88.531	188.301	0.638243	0.609053	3
ENSG00000144893	3	MED12L	150803484	rs113023457	3	151029237	G	A	0.0122567	83.8512	178.072	0.637724	1.22728	0.146194	4.66442e-17	68.3228	145.323	0.638252
ENSG00000008517	16	IL32	3115298	rs76580947	16	3115325	C	G	0.0881698	-32.3774	68.8529	0.638183	-0.796082	0.0594939	7.81947e-41	40.6709	86.5431	0.638391
ENSG00000133195	17	SLC39A11	70642088	rs4793481	17	70733587	C	A	0.474274	18.3505	38.9773	0.637785	-0.201451	0.0296522	1.09218e-11	-91.0916	193.947	0.638589	0.975759	4
ENSG00000175348	11	TMEM9B	8968841	rs76060406	11	9026949	C	T	0.0793003	-33.7625	71.8377	0.638366	-0.39692	0.0358385	1.65425e-28	85.0612	181.151	0.638669	0.870688	13
ENSG00000105193	19	RPS16	39923847	rs640000	19	39926601	T	C	0.34429	19.2602	41.0258	0.638737	0.571075	0.0146368	0	33.7262	71.8448	0.638761	0.404687	20
ENSG00000112562	6	SMOC2	168841831	rs1924696	6	168817464	G	A	0.433534	18.6341	39.5915	0.637884	-0.183772	0.0283035	8.4192e-11	-101.398	216.003	0.638764	0.57334	5
ENSG00000104884	19	ERCC2	45853095	rs1052555	19	45855524	A	G	0.32277	-19.4644	41.4062	0.638296	-0.189575	0.0215817	1.57687e-18	102.674	218.728	0.638775	0.866224	9
ENSG00000155324	5	GRAMD3	125695824	rs10214090	5	125825824	G	A	0.677002	-19.7969	42.062	0.637883	-0.193588	0.0312787	6.04969e-10	102.263	217.903	0.638852
ENSG00000125375	14	ATP5S	50779044	rs2275592	14	50788213	T	C	0.575683	18.1524	38.7046	0.639071	-0.328227	0.0261772	4.58808e-36	-55.3044	118.003	0.639305	0.858337	16
ENSG00000066855	8	MTFR1	66556969	rs10504389	8	66556187	T	C	0.147531	25.6437	54.7105	0.639273	0.611482	0.0412122	8.39638e-50	41.937	89.5166	0.63944	0.66198	19
ENSG00000251661	11	RP11-326C3.11	318640	rs11246065	11	324170	G	A	0.33903	-19.4837	41.5125	0.638822	0.351621	0.0477295	1.74569e-13	-55.4111	118.3	0.639502	0.901888	7
ENSG00000181856	17	SLC2A4	7184986	rs118077107	17	7221197	T	C	0.0290922	-52.7401	112.281	0.638558	-0.427868	0.0686922	4.70101e-10	123.263	263.165	0.639509
ENSG00000184363	11	PKP3	392614	rs10902159	11	406615	T	C	0.161276	24.8642	52.9797	0.638844	-0.405398	0.0622985	7.64867e-11	-61.3328	131.025	0.639713	0.512621	3
ENSG00000109667	4	SLC2A9	9772777	rs35150828	4	10065873	A	G	0.287939	-20.0218	42.7105	0.639227	0.345909	0.0419951	1.76747e-16	-57.8817	123.673	0.639769	0.838418	8
ENSG00000235475	7	RP11-166O4.5	66800963	rs11765091	7	66826435	G	A	0.272413	-20.1743	43.0905	0.639654	-0.383596	0.0262066	1.62175e-48	52.5926	112.39	0.639824	0.794851	17
ENSG00000273448	7	RP11-166O4.6	66798034	rs11765091	7	66826435	G	A	0.272413	-20.1743	43.0905	0.639654	0.526673	0.0451019	1.66312e-31	-38.3052	81.8822	0.639922	0.193251	15
ENSG00000154553	4	PDLIM3	186422851	rs12648298	4	186463483	A	G	0.390851	18.4645	39.3578	0.638966	0.157257	0.0264115	2.61492e-09	117.416	251.053	0.640003
ENSG00000090487	15	SPG21	65255362	rs11636409	15	65253579	G	A	0.451564	-18.2598	39.0834	0.640355	-0.350367	0.0277624	1.63375e-36	52.1162	111.626	0.640585	0.200767	8
ENSG00000165233	9	C9orf89	95858500	rs4077822	9	95859739	C	T	0.773779	-21.462	45.959	0.640513	0.322559	0.0264209	2.80042e-34	-66.5367	142.587	0.640757	0.18844	8
ENSG00000253227	8	RP11-383J24.1	125283924	rs56218959	8	125281318	G	T	0.289273	-19.938	42.709	0.640618	0.557416	0.0386632	4.03304e-47	-35.7686	76.6598	0.640794	0.584686	12
ENSG00000130764	1	LRRC47	3696784	rs8520	1	3697137	T	G	0.320624	19.0819	40.807	0.640062	-0.146976	0.0226853	9.23925e-11	-129.83	278.366	0.640929	0.680276	4
ENSG00000151353	2	TMEM18	667335	rs10168696	2	672496	T	C	0.847269	-25.4688	54.6116	0.640956	-0.55163	0.0420546	2.63178e-39	46.1701	99.063	0.641167	0.878858	5
ENSG00000153767	3	GTF2E1	120461484	rs7647895	3	120461576	C	T	0.330093	19.2561	41.2533	0.640659	0.150375	0.0196625	2.0444e-14	128.054	274.847	0.64128	0.0281777	3
ENSG00000164414	6	SLC35A1	88180341	rs9444514	6	88254243	T	C	0.318093	-19.437	41.6421	0.640671	-0.234331	0.0309327	3.57723e-14	82.9468	178.043	0.641302	0.361431	9
ENSG00000103707	15	MTFMT	65294845	rs11636409	15	65253579	G	A	0.451564	-18.2598	39.0834	0.640355	-0.166831	0.0288397	7.26099e-09	109.451	235.032	0.641441	0.809433	3
ENSG00000145794	5	MEGF10	126626523	rs72790485	5	126824897	C	T	0.134132	-26.296	56.3757	0.6409	-0.282781	0.0446509	2.40205e-10	92.9907	199.902	0.641801	0.96018	4
ENSG00000170540	16	ARL6IP1	18802991	rs12447002	16	18814521	T	G	0.389064	18.2979	39.2864	0.64139	-0.252369	0.0291053	4.28758e-18	-72.5046	155.895	0.64187
ENSG00000050165	11	DKK3	11984653	rs3750940	11	12022898	G	A	0.195705	22.767	48.8446	0.641136	-0.248192	0.0359894	5.33927e-12	-91.7314	197.251	0.641896	0.509481	3
ENSG00000134419	16	RPS15A	18792617	rs12447002	16	18814521	T	G	0.389064	18.2979	39.2864	0.64139	0.146783	0.0189609	9.83621e-15	124.66	268.134	0.641992
ENSG00000103335	16	PIEZO1	88781751	rs7184427	16	88804734	G	A	0.846353	25.6108	54.9584	0.641214	0.204574	0.0319941	1.61476e-10	125.191	269.361	0.642096	0.395645	4
ENSG00000268001	19	CTC-241F20.3	48758932	rs34402430	19	48746632	A	C	0.182299	23.7134	51.0089	0.642013	-0.533168	0.0428333	1.44256e-35	-44.4764	95.738	0.642244	0.852765	11
ENSG00000106605	7	BLVRA	43798279	rs10236639	7	43765799	A	G	0.210474	23.6961	50.9186	0.641664	0.247629	0.0318694	7.84203e-15	95.6919	205.993	0.642261	0.64988	4
ENSG00000258768	14	CTD-2292M16.8	20728639	rs55828204	14	20759170	A	G	0.0862852	33.999	72.9286	0.641075	-0.329047	0.0599682	4.08756e-08	-103.326	222.434	0.642274	0.268421	3
ENSG00000166295	10	ANAPC16	73975787	rs71479432	10	73915454	C	T	0.0374602	-47.8975	103.035	0.642025	-0.487167	0.0514476	2.82031e-21	98.3184	211.753	0.642428	0.511846	3
ENSG00000204138	1	PHACTR4	28696114	rs61785974	1	28800380	A	C	0.279121	-20.2397	43.5055	0.641772	0.210802	0.0303191	3.58154e-12	-96.0128	206.842	0.642516	0.964882	6
ENSG00000159202	17	UBE2Z	46985731	rs46522	17	46988597	T	C	0.530932	-18.1521	39.0369	0.641933	0.173779	0.0223188	6.90379e-15	-104.455	225.036	0.642525	0.712956	6
ENSG00000172716	17	SLFN11	33677324	rs7211290	17	33736730	T	C	0.0999199	-30.0419	64.6999	0.642413	-0.266466	0.0483229	3.50219e-08	112.742	243.667	0.643587	0.880345	3
ENSG00000255320	11	RP11-755F10.1	66012311	rs2236652	11	66002681	A	G	0.164157	-23.3729	50.5574	0.643864	0.896524	0.0563184	4.68886e-57	-26.0706	56.4165	0.644003	0.111071	10
ENSG00000156171	1	DRAM2	111659955	rs3762374	1	111682118	T	C	0.284767	19.863	43.0005	0.644135	0.654936	0.0325279	3.67327e-90	30.3282	65.6733	0.644222	0.126162	18
ENSG00000167840	17	ZNF232	5008836	rs3893993	17	5022639	G	C	0.459982	-17.9722	38.9241	0.644279	0.419527	0.0415073	5.12799e-24	-42.8392	92.8777	0.644624	0.445477	20
ENSG00000152952	3	PLOD2	145787227	rs4681298	3	145844373	C	T	0.141066	26.068	56.4884	0.644457	0.686424	0.0495088	1.03686e-43	37.9765	82.3393	0.644641	0.839759	7
ENSG00000134899	13	ERCC5	103497194	rs876430	13	103529284	G	A	0.729635	-20.5632	44.4367	0.643541	-0.240617	0.043195	2.54032e-08	85.4603	185.314	0.644681
ENSG00000175634	11	RPS6KB2	67195931	rs1638588	11	67199706	A	C	0.434681	18.072	39.1795	0.644611	-0.380457	0.0250435	4.00485e-52	-47.5008	103.028	0.644763	0.474991	18
ENSG00000259820	8	AC083843.1	135804263	rs35949785	8	135837876	G	A	0.29249	-19.3589	41.9991	0.644843	-0.278108	0.0273953	3.25735e-24	69.6093	151.173	0.645185	0.196926	7
ENSG00000228804	3	RP11-211G3.3	187420101	rs1005099	3	187440506	A	C	0.61419	-18.3125	39.742	0.644953	-0.26661	0.0367977	4.3151e-13	68.6865	149.365	0.64562	0.741927	3
ENSG00000231160	4	RP11-617D20.1	38614322	rs12507197	4	38663660	C	T	0.212179	-21.8407	47.4775	0.6455	0.434365	0.0422718	9.08564e-25	-50.2819	109.413	0.645831	0.223876	5
ENSG00000107859	10	PITX3	103989943	rs2485371	10	104034087	C	T	0.371239	18.5736	40.3641	0.645406	0.166933	0.0268773	5.26727e-10	111.264	242.461	0.64631
ENSG00000173200	3	PARP15	122296449	rs2332240	3	122296834	G	A	0.46229	-17.7631	38.7177	0.646389	0.348927	0.030426	1.90886e-30	-50.9078	111.051	0.646652	0.588681	4
ENSG00000161888	19	SPC24	11242196	rs10402592	19	11256887	C	T	0.861617	25.7632	56.09	0.646005	-0.354055	0.0540391	5.68378e-11	-72.7661	158.811	0.646813	0.457182	3
ENSG00000255946	12	RP11-173P15.7	121178273	rs526940	12	121142042	C	T	0.866959	-26.3013	57.2166	0.645746	-0.299425	0.0544383	3.79222e-08	87.8394	191.754	0.646893
ENSG00000145730	5	PAM	102089685	rs249496	5	102201590	G	C	0.401022	18.6249	40.5202	0.645772	-0.129955	0.0235445	3.39896e-08	-143.318	312.881	0.64691
ENSG00000226824	7	RP4-756H11.3	66119525	rs2707836	7	66160435	C	A	0.538286	-17.5526	38.327	0.646974	-0.841951	0.0415789	3.59039e-91	20.8475	45.5333	0.647058	0.704808	20
ENSG00000175711	17	B3GNTL1	80900031	rs11868819	17	81012461	C	T	0.255536	-20.312	44.3579	0.647016	-0.397941	0.0342202	2.94086e-31	51.0427	111.555	0.647271	0.0601152	9
ENSG00000131386	3	GALNT15	16216156	rs17041875	3	16128526	T	G	0.215942	21.0669	46.013	0.647062	-0.181721	0.0212834	1.36358e-17	-115.93	253.571	0.647535	0.542896	6
ENSG00000198598	12	MMP17	132312938	rs10902457	12	132335034	T	C	0.671099	18.5247	40.3839	0.64644	0.229717	0.0420943	4.83711e-08	80.6414	176.418	0.647597
ENSG00000184110	16	EIF3C	28699879	rs11642638	16	28984945	C	A	0.357476	18.276	39.8714	0.646684	-0.230993	0.0391885	3.76015e-09	-79.1193	173.13	0.647675	0.430814	10
ENSG00000089199	20	CHGB	5892076	rs236139	20	5890929	T	C	0.322606	18.991	41.486	0.647119	0.245388	0.0397654	6.79078e-10	77.3917	169.527	0.64802	0.937192	3
ENSG00000155508	5	CNOT8	154237113	rs6882998	5	154144650	C	T	0.890426	27.8278	60.8709	0.647555	0.299511	0.0353328	2.31366e-17	92.9108	203.53	0.648032	0.536412	5
ENSG00000141854	19	hsa-mir-1199	14183348	rs73509706	19	14182611	G	A	0.024122	-56.1981	122.774	0.647141	0.358738	0.060524	3.08143e-09	-156.655	343.258	0.648119
ENSG00000215114	8	UBXN2B	59323823	rs16923452	8	59331593	G	A	0.297892	-19.0916	41.8507	0.648258	-0.261246	0.0243868	8.883e-27	73.079	160.342	0.648555	0.948026	10
ENSG00000243056	5	EIF4EBP3	139927251	rs6860077	5	139745154	C	T	0.702527	-19.5716	42.8796	0.648079	-0.202668	0.0253117	1.17633e-15	96.5698	211.919	0.648612	0.360971	6
ENSG00000231663	1	RP5-827C21.4	234508553	rs1039993	1	234529879	C	T	0.0919687	-29.4898	64.7931	0.649011	0.502768	0.0464118	2.40775e-27	-58.6549	128.986	0.649299	0.546234	6
ENSG00000143153	1	ATP1B1	169074935	rs10919071	1	169099483	G	A	0.125119	-26.6052	58.3425	0.648378	0.34057	0.057002	2.30509e-09	-78.1196	171.807	0.649329
ENSG00000174851	11	YIF1A	66052051	rs7945723	11	66056457	A	G	0.173372	-22.6703	49.7995	0.648944	-0.160836	0.021658	1.11774e-13	140.953	310.21	0.649556	0.0651501	4
ENSG00000213640	7	RP11-797H7.3	64323377	rs73126358	7	64279491	T	G	0.362644	18.4008	40.4978	0.649566	0.829547	0.0489595	2.14821e-64	22.1817	48.8367	0.649683	0.541695	18
ENSG00000182722	7	SEPHS1P1	64312775	rs73126358	7	64279491	T	G	0.362644	18.4008	40.4978	0.649566	0.587683	0.0518628	9.16303e-30	31.3108	68.9663	0.649828	0.705256	13
ENSG00000102890	16	ELMO3	67233014	rs9939768	16	67219107	C	G	0.0667484	35.2828	77.5771	0.649246	0.415025	0.0591057	2.19126e-12	85.0137	187.313	0.649931	0.302725	7
ENSG00000008277	7	ADAM22	87563458	rs3753106	7	87735981	A	G	0.494737	-17.9125	39.4706	0.649959	-0.358556	0.0278825	7.60141e-38	49.9573	110.151	0.650162	0.784156	11
ENSG00000178425	6	NT5DC1	116422012	rs12201275	6	116314563	G	C	0.424362	17.6555	38.9186	0.65008	-0.329657	0.0251067	2.21008e-39	-53.5572	118.128	0.650274	0.479114	20
ENSG00000157181	1	C1orf27	186344890	rs34249733	1	186550738	T	C	0.132427	-25.3934	55.9354	0.649845	-0.347693	0.0396452	1.78473e-18	73.034	161.091	0.650282	0.72057	6
ENSG00000176268	13	CYCSP34	41437735	rs9525418	13	41453217	C	T	0.681558	-18.8487	41.4717	0.649473	0.330188	0.0523396	2.81623e-10	-57.0848	125.926	0.650318	0.665298	6
ENSG00000229739	1	RP11-295K2.3	186420213	rs34249733	1	186550738	T	C	0.132427	-25.3934	55.9354	0.649845	0.509827	0.0701835	3.75238e-13	-49.8079	109.929	0.650482	0.515548	4
ENSG00000245105	12	A2M-AS1	9217773	rs669	12	9232268	C	T	0.346777	-18.4751	40.7021	0.649892	0.222616	0.0315352	1.67355e-12	-82.9909	183.213	0.650567	0.649836	4
ENSG00000270804	19	CTD-2583A14.11	58379253	rs9630883	19	58383451	C	G	0.0735324	35.0019	77.0595	0.649672	-0.404601	0.0692929	5.2516e-09	-86.5097	191.033	0.650656
ENSG00000117640	1	MTFR1L	26145131	rs159523	1	26215316	T	C	0.551851	-17.6633	39.0001	0.650616	0.382357	0.020204	7.12958e-80	-46.1958	102.028	0.650711	0.508409	20
ENSG00000256209	12	RP11-897M7.1	131953856	rs10734991	12	131998070	T	C	0.689773	-18.6605	41.0992	0.649803	-0.211609	0.0352866	2.01158e-09	88.1839	194.778	0.650736
ENSG00000132275	11	RRP8	6616305	rs960456	11	6617527	C	G	0.360488	-18.4651	40.749	0.650446	-0.266514	0.0256006	2.22134e-25	69.2838	153.041	0.650755	0.708791	11
ENSG00000269044	19	CTC-429P9.3	16744614	rs62116928	19	16769056	C	T	0.072901	34.1364	75.2222	0.649968	-0.294248	0.0457929	1.31327e-10	-116.012	256.279	0.650779
ENSG00000214046	19	SMIM7	16741562	rs62116928	19	16769056	C	T	0.072901	34.1364	75.2222	0.649968	-0.287622	0.0466409	6.97139e-10	-118.685	262.239	0.650849
ENSG00000185527	17	PDE6G	79617489	rs62080191	17	79619988	T	C	0.0978272	-29.8336	65.813	0.650327	-0.501095	0.0753406	2.90987e-11	59.5368	131.643	0.651082	0.246651	5
ENSG00000173436	1	MINOS1	19923477	rs12132489	1	19901924	T	G	0.105326	-27.8424	61.3885	0.650158	0.14288	0.0244942	5.43672e-09	-194.866	430.948	0.65114
ENSG00000173114	7	LRRN3	110731062	rs12532143	7	111025948	C	T	0.331898	18.3201	40.4185	0.650362	-0.166438	0.0279642	2.65182e-09	-110.072	243.547	0.651304	0.473487	4
ENSG00000174915	11	PTDSS2	448268	rs1056506	11	457879	T	C	0.136064	-26.3131	58.0777	0.6505	-0.27297	0.0427051	1.63753e-10	96.3956	213.296	0.651317	0.62975	7
ENSG00000175170	20	FAM182B	25744102	rs6115458	20	25969265	G	A	0.349952	18.3619	40.5736	0.650868	0.352141	0.0433342	4.43067e-16	52.1436	115.398	0.651371	0.466535	11
ENSG00000130717	9	UCK1	134399188	rs10736851	9	134350323	G	C	0.813036	21.7127	48.0182	0.651141	-0.225228	0.0230522	1.50922e-22	-96.4032	213.426	0.65149	0.171556	5
ENSG00000026950	6	BTN3A1	26402465	rs4712990	6	26413744	A	C	0.109963	-28.487	63.0008	0.651147	0.394205	0.041539	2.31016e-21	-72.2644	159.999	0.651517	0.14491	17
ENSG00000172661	10	FAM21C	46222648	rs3802542	10	46169848	C	A	0.148383	-24.4098	54.0178	0.651352	0.344875	0.0462486	8.85223e-14	-70.7787	156.917	0.651949	0.823538	4
ENSG00000262879	17	RP11-156P1.3	45061411	rs112188019	17	45146839	A	G	0.104963	-27.7255	61.4608	0.651912	1.09366	0.0572083	1.81777e-81	-25.3511	56.213	0.652002	0.701555	14
ENSG00000092203	14	TOX4	21944756	rs1139130	14	21967916	A	G	0.521913	-17.5594	38.8857	0.651582	0.123161	0.0150486	2.7406e-16	-142.573	316.211	0.652077	0.279135	10
ENSG00000196262	7	PPIA	44836279	rs17134462	7	44845032	G	A	0.074851	-32.3158	71.529	0.651423	-0.216925	0.0327789	3.64526e-11	148.972	330.508	0.652179	0.0461109	5
ENSG00000030066	11	NUP160	47799639	rs3817334	11	47650993	T	C	0.412275	18.3961	40.7136	0.651384	0.182876	0.0319735	1.06763e-08	100.593	223.323	0.652394	0.543942	5
ENSG00000272686	7	RP11-390E23.6	123389122	rs1054706	7	123388732	A	G	0.459572	17.4693	38.7422	0.652055	0.21596	0.0240566	2.77855e-19	80.8914	179.621	0.652463	0.614306	5
ENSG00000225177	6	RP11-390P2.4	139013685	rs6901919	6	139019029	G	A	0.204784	-21.5683	47.8577	0.652223	0.360515	0.0425359	2.33985e-17	-59.8264	132.936	0.652682	0.691317	4
ENSG00000198270	12	TMEM116	112369086	rs7316650	12	112439664	T	C	0.0933667	-29.5317	65.6689	0.652923	0.722208	0.0535162	1.6704e-41	-40.8909	90.9784	0.653102	0.412056	20
ENSG00000060656	1	PTPRU	29563028	rs34080763	1	29375105	G	A	0.107479	-28.2706	62.7743	0.652456	-0.333131	0.0600933	2.96372e-08	84.8633	189.058	0.653522
ENSG00000102575	19	ACP5	11685475	rs2071484	19	11688460	C	T	0.33987	18.3885	40.9505	0.6534	0.320717	0.0342522	7.72077e-21	57.3356	127.831	0.653773	0.6454	6
ENSG00000182362	21	YBEY	47706251	rs2839203	21	47716389	A	C	0.712891	-18.8202	41.9592	0.653767	-0.892016	0.0436923	1.20915e-92	21.0985	47.05	0.653845	0.229972	20
ENSG00000101639	18	CEP192	12991361	rs474337	18	13095609	C	T	0.611233	17.9873	40.1273	0.653969	-0.361631	0.0280968	6.56419e-38	-49.7394	111.029	0.654165	0.65412	11
ENSG00000164900	7	GBX1	150845676	rs1430624	7	150855244	A	G	0.35843	18.3776	40.9815	0.653839	-0.229894	0.0236936	2.93316e-22	-79.9395	178.453	0.654183	0.813492	8
ENSG00000160285	21	LSS	47608055	rs2839203	21	47716389	A	C	0.712891	-18.8202	41.9592	0.653767	0.273687	0.0333745	2.39402e-16	-68.7654	153.54	0.65425	0.766306	11
ENSG00000272789	2	RP11-286H15.1	128383572	rs10174611	2	128381154	A	G	0.366286	18.0479	40.2105	0.65355	-0.269651	0.0399937	1.55856e-11	-66.9306	149.451	0.654266	0.326487	10
ENSG00000156172	8	C8orf37	96257147	rs28718377	8	96276375	T	C	0.184865	22.8712	50.9142	0.653278	-0.28001	0.0489513	1.06414e-08	-81.6799	182.39	0.654275
ENSG00000197208	5	SLC22A4	131630136	rs270607	5	131649186	G	A	0.696216	-18.9515	42.2517	0.653764	-0.202239	0.0267636	4.14116e-14	93.7084	209.287	0.654334	0.255439	16
ENSG00000103184	16	SEC14L5	5008318	rs2972284	16	5068152	T	C	0.17514	-22.7062	50.6757	0.654103	0.300415	0.0365068	1.8877e-16	-75.5828	168.936	0.654582
ENSG00000103174	16	NAGPA	5074845	rs2972284	16	5068152	T	C	0.17514	-22.7062	50.6757	0.654103	0.218864	0.0335383	6.76393e-11	-103.746	232.085	0.654863	0.993924	5
ENSG00000170260	7	ZNF212	148936742	rs7806827	7	148976009	C	A	0.0838172	-30.8002	68.9351	0.655019	0.759893	0.0583014	7.85298e-39	-40.5323	90.7701	0.655209	0.811597	6
ENSG00000253921	5	CTB-113P19.3	151133553	rs2913888	5	151255331	G	A	0.582166	-17.3465	38.8285	0.655058	0.429728	0.0449423	1.15767e-21	-40.3662	90.4546	0.65541	0.949021	8
ENSG00000251226	11	RP11-469N6.1	134605490	rs948050	11	134627975	A	G	0.456114	-17.3438	38.8688	0.655443	-0.762469	0.0514244	9.80233e-50	22.7469	51.0006	0.655589	0.666091	6
ENSG00000144043	2	TEX261	71213068	rs3796098	2	71211815	A	G	0.208901	21.2121	47.5275	0.655371	0.298873	0.0268394	8.41769e-29	70.9736	159.15	0.65563	0.905689	3
ENSG00000169247	5	SH3TC2	148303202	rs1363522	5	148489570	C	T	0.760266	20.6528	46.1748	0.654677	-0.256216	0.0443382	7.52927e-09	-80.607	180.757	0.65564	0.0665423	4
ENSG00000234141	7	AC009473.1	7989484	rs6976735	7	7990432	T	C	0.74302	-19.9519	44.7186	0.655478	0.473242	0.0484392	1.51732e-22	-42.16	94.5926	0.655813	0.692164	3
ENSG00000159111	17	MRPL10	45900638	rs12602461	17	45889349	A	G	0.0507961	-38.8318	87.0745	0.655626	-0.427752	0.0514016	8.66593e-17	90.7811	203.855	0.656087
ENSG00000249249	5	AC010226.4	114937754	rs2546484	5	114844882	T	C	0.546363	17.4421	39.0928	0.655475	-0.101229	0.0181997	2.665e-08	-172.303	387.422	0.656505	0.677638	3
ENSG00000035928	4	RFC1	39289076	rs13123782	4	39377405	A	C	0.474673	-17.2753	38.8737	0.656757	0.245642	0.0251299	1.44324e-22	-70.3271	158.417	0.657088	0.459393	7
ENSG00000099994	22	SUSD2	24577227	rs3788368	22	24577986	C	T	0.0793651	31.8606	71.7174	0.65686	0.482193	0.0439914	5.87904e-28	66.0744	148.854	0.657124	0.0837455	7
ENSG00000100814	14	CCNB1IP1	20779527	rs1132644	14	20784718	T	G	0.48683	-17.1606	38.5873	0.656522	-0.150611	0.0237888	2.43305e-10	113.94	256.836	0.657311	0.220175	3
ENSG00000187581	14	COX8C	93813537	rs7143030	14	93784384	A	G	0.0965835	-29.0189	65.2845	0.656682	0.394268	0.0722158	4.77254e-08	-73.602	166.132	0.657742
ENSG00000136718	2	IMP4	131099798	rs11542411	2	131100734	A	G	0.209005	-21.2116	47.8507	0.657558	-0.27736	0.0217152	2.33168e-37	76.4768	172.626	0.657751	0.908679	14
ENSG00000122863	10	CHST3	73724123	rs4148944	10	73769543	A	G	0.103221	28.2879	63.7424	0.657198	-0.240836	0.0348965	5.14799e-12	-117.457	265.218	0.65786	0.818696	4
ENSG00000141971	19	MVB12A	17516531	rs62125232	19	17544039	T	C	0.403341	-17.4032	39.1786	0.656898	-0.131927	0.0241803	4.87086e-08	131.915	297.954	0.657956
ENSG00000227057	6	WDR46	33246885	rs213205	6	33241135	C	T	0.520632	18.3617	41.3768	0.65721	0.0886123	0.01528	6.66155e-09	207.214	468.307	0.658146	0.903889	4
ENSG00000186510	1	CLCNKA	16345370	rs945420	1	16345208	A	G	0.559342	-17.1811	38.8134	0.658011	-0.566969	0.0394389	7.3331e-47	30.3034	68.4902	0.658164	0.675243	20
ENSG00000145348	4	TBCK	106962756	rs79928816	4	107063479	A	C	0.260103	-20.4798	46.2396	0.657835	0.25612	0.0286691	4.12129e-19	-79.9617	180.761	0.658227	0.656547	10
ENSG00000006453	7	BAIAP2L1	97920963	rs11762014	7	97852399	A	G	0.172513	22.6609	51.1223	0.657571	0.296209	0.0452722	6.03606e-11	76.5031	172.984	0.658305
ENSG00000173641	1	HSPB7	16340523	rs945420	1	16345208	A	G	0.559342	-17.1811	38.8134	0.658011	0.160894	0.0205993	5.68869e-15	-106.785	241.623	0.658525	0.554791	4
ENSG00000155287	10	SLC25A28	101370282	rs1057491	10	101466620	T	C	0.449522	17.4939	39.4897	0.657765	0.132896	0.0221909	2.11462e-09	131.636	297.959	0.65864
ENSG00000177409	7	SAMD9L	92759368	rs12666302	7	92775741	G	A	0.0585644	-35.307	79.9118	0.658616	-0.591443	0.0600954	7.44212e-23	59.6964	135.249	0.658938	0.2191	6
ENSG00000177839	5	PCDHB9	140566893	rs246686	5	140546973	A	G	0.40705	-18.4096	41.6805	0.658719	-0.268777	0.0383407	2.37936e-12	68.494	155.382	0.659351	0.758691	5
ENSG00000263280	16	LA16c-325D7.2	2916349	rs56014472	16	2916702	C	T	0.390484	17.5578	39.7955	0.659068	0.432886	0.0414381	1.51911e-25	40.5599	92.0126	0.659352	0.955273	7
ENSG00000181031	17	RPH3AL	62293	rs12941133	17	68686	C	G	0.256864	-19.2488	43.6705	0.659377	1.01425	0.0518782	4.07645e-85	-18.9784	43.0679	0.659458	0.420872	10
ENSG00000156515	10	HK1	71029740	rs35932296	10	71077257	G	A	0.236818	20.222	45.8494	0.659174	-0.216915	0.022798	1.82328e-21	-93.2255	211.597	0.659517	0.289185	5
ENSG00000107960	10	OBFC1	105642300	rs75458328	10	105682396	T	C	0.025569	-53.1081	120.382	0.659095	-0.445756	0.0572083	6.60574e-15	119.142	270.495	0.659606	0.904136	3
ENSG00000155542	5	SETD9	56205087	rs185220	5	56205357	G	A	0.845376	23.3908	53.1698	0.659991	1.11068	0.0288589	0	21.0599	47.8745	0.660011	0.890426	15
ENSG00000188089	15	PLA2G4E	42273780	rs2724935	15	42311454	G	T	0.848015	-23.5846	53.5651	0.659721	-0.280833	0.0404386	3.79323e-12	83.9809	191.119	0.66036	0.900069	3
ENSG00000155666	16	KDM8	27214807	rs11641348	16	27245086	T	G	0.53659	-16.812	38.1563	0.659497	-0.134796	0.0243312	3.02386e-08	124.722	283.961	0.660501
ENSG00000135363	11	LMO2	33880122	rs750780	11	33917594	G	A	0.808666	21.6369	49.1645	0.659871	-0.22174	0.0363029	1.00855e-09	-97.5778	222.296	0.660695
ENSG00000125741	19	OPA3	46030685	rs8112209	19	46073472	A	G	0.336971	-18.1442	41.2823	0.660287	-0.139665	0.0197717	1.61909e-12	129.912	296.152	0.660903	0.754998	6
ENSG00000135773	1	CAPN9	230883130	rs3828126	1	230903350	C	T	0.346541	-17.8211	40.5937	0.660654	0.495924	0.0475938	2.01083e-25	-35.9351	81.9273	0.660935	0.572719	6
ENSG00000259363	15	CTD-2054N24.2	100347228	rs12915935	15	100412080	G	A	0.302936	18.5893	42.4095	0.661147	-0.513857	0.0473621	2.00424e-27	-36.176	82.599	0.661407	0.219433	7
ENSG00000138600	15	SPPL2A	50999506	rs11635825	15	50954947	C	T	0.147269	24.0433	54.8398	0.661075	-0.241681	0.0300778	9.34263e-16	-99.4836	227.247	0.661548	0.485797	7
ENSG00000205746	16	RP11-1212A22.1	18428257	rs9939825	16	18601266	G	A	0.762231	-20.1347	45.8798	0.660765	0.257886	0.045153	1.12066e-08	-78.076	178.432	0.6617
ENSG00000150316	11	CWC15	94695787	rs3737505	11	94704037	G	C	0.684221	18.1654	41.5173	0.66172	-0.260109	0.0191989	8.12793e-42	-69.8376	159.698	0.661887	0.135662	9
ENSG00000127415	4	IDUA	980785	rs73211813	4	975238	T	C	0.154611	-24.9785	57.0053	0.661257	-0.245237	0.035454	4.61146e-12	101.855	232.916	0.661892	0.959738	7
ENSG00000152527	2	PLEKHH2	43864412	rs17414174	2	43937500	C	T	0.198793	-21.0432	48.1294	0.661951	-0.3287	0.0344072	1.25726e-21	64.0195	146.577	0.662282	0.197606	3
ENSG00000143570	1	SLC39A1	153931575	rs11264680	1	153926078	C	T	0.297538	18.671	42.6241	0.661359	0.112433	0.0201889	2.56135e-08	166.063	380.278	0.662336	0.877819	4
ENSG00000092439	15	TRPM7	50844670	rs7178070	15	50974496	T	C	0.549146	17.1434	39.1928	0.661813	-0.199038	0.0287838	4.68101e-12	-86.1313	197.305	0.662445	0.474453	3
ENSG00000249626	3	RP11-496H1.1	197361186	rs9917735	3	197344176	G	A	0.0889854	-29.4752	67.375	0.661764	-0.301336	0.0486788	6.00552e-10	97.8151	224.145	0.662553	0.190179	6
ENSG00000197622	1	CDC42SE1	151023447	rs15740	1	151040435	A	G	0.779218	-20.7035	47.4298	0.662468	0.187386	0.027882	1.8087e-11	-110.486	253.646	0.663134	0.352251	5
ENSG00000093183	3	SEC22C	42589461	rs7616701	3	42600811	G	T	0.111959	-26.3931	60.59	0.663126	0.70016	0.0349149	1.8879e-89	-37.6958	86.5578	0.6632	0.878939	14
ENSG00000166471	11	TMEM41B	9302201	rs55962227	11	9274919	A	G	0.204647	20.7458	47.5964	0.662932	-0.343475	0.0391081	1.59587e-18	-60.3997	138.744	0.66332	0.666204	16
ENSG00000251580	4	RP11-539L10.3	6672452	rs1054909	4	6672514	A	G	0.14355	-24.4442	56.1424	0.663274	-0.61192	0.0616393	3.16286e-23	39.9467	91.8361	0.663578	0.432142	4
ENSG00000162882	2	HAAO	42994229	rs1992286	2	42990336	G	T	0.541713	16.8657	38.6985	0.662966	0.193746	0.028286	7.4093e-12	87.0506	200.142	0.663603	0.558809	5
ENSG00000112769	6	LAMA4	112429963	rs4947178	6	112523547	A	C	0.406175	-17.3029	39.7434	0.663299	-0.118391	0.0208273	1.31252e-08	146.15	336.679	0.66422
ENSG00000128617	7	OPN1SW	128412545	rs2307040	7	128394606	T	C	0.3853	-17.1049	39.3889	0.664101	0.451662	0.0362153	1.06687e-35	-37.871	87.2616	0.664293	0.0585578	6
ENSG00000235070	2	AC068138.1	227044760	rs13412977	2	227003483	T	C	0.522569	17.1762	39.5316	0.66393	0.191823	0.021469	4.07567e-19	89.5419	206.327	0.664303
ENSG00000166847	16	DCTN5	23652713	rs35635	16	23693770	G	T	0.256359	-19.1624	44.1112	0.663991	0.184819	0.0213516	4.88719e-18	-103.682	238.973	0.664386	0.697055	9
ENSG00000266903	19	CTB-171A8.1	45135500	rs76419583	19	45217859	T	C	0.848958	-23.3813	53.9215	0.664567	-0.888779	0.057671	1.37669e-53	26.3072	60.6932	0.664691	0.159215	4
ENSG00000149532	11	CPSF7	61170121	rs80264062	11	61183554	G	C	0.0685082	33.2358	76.7023	0.664791	-0.389245	0.0490254	2.02746e-15	-85.3853	197.347	0.665258
ENSG00000089335	19	ZNF302	35168544	rs10401309	19	35175749	G	C	0.104644	-26.6501	61.593	0.665247	-0.726466	0.0462804	1.58467e-55	36.6846	84.8166	0.665366	0.417305	6
ENSG00000101224	20	CDC25B	3767578	rs3761218	20	3776175	T	C	0.614231	-17.2261	39.8021	0.665164	0.252403	0.0242967	2.80161e-25	-68.2484	157.829	0.665437	0.421857	3
ENSG00000230163	1	RP5-997D16.2	35316295	rs71673683	1	35313928	T	TCA	0.461756	-16.7389	38.6692	0.665106	-0.318807	0.0366329	3.23924e-18	52.5048	121.443	0.665494	0.178638	3
ENSG00000163866	1	SMIM12	35178338	rs71673683	1	35313928	T	TCA	0.461756	-16.7389	38.6692	0.665106	0.139369	0.0160372	3.61311e-18	-120.105	277.803	0.665496
ENSG00000234084	6	RP3-388E23.2	135622706	rs2207000	6	135623833	T	C	0.195723	20.8588	48.1584	0.664921	-0.362441	0.0519873	3.13073e-12	-57.5509	133.129	0.665527
ENSG00000122778	7	KIAA1549	138516126	rs867488	7	138668829	G	A	0.26161	19.0891	44.06	0.664831	-0.233904	0.0391172	2.23729e-09	-81.6108	188.862	0.665655	0.72588	3
ENSG00000143434	1	SEMA6C	151104161	rs11807526	1	151115997	C	A	0.157713	23.3824	54.0864	0.665512	-0.195214	0.0247429	3.02917e-15	-119.778	277.478	0.665983	0.571726	7
ENSG00000178397	7	FAM220A	6369040	rs6952125	7	6370194	T	C	0.480236	16.6711	38.5538	0.665442	-0.128085	0.0202114	2.33865e-10	-130.157	301.702	0.666172
ENSG00000233297	7	RASA4DP	102322283	rs1131383	7	102113909	T	C	0.774378	-19.8683	46.0309	0.666009	0.567606	0.0546776	3.02701e-25	-35.0037	81.1666	0.666281	0.706002	7
ENSG00000142687	1	KIAA0319L	35899091	rs6702503	1	36008113	C	T	0.0242529	55.061	127.614	0.66613	-0.368523	0.0500771	1.85141e-13	-149.41	346.88	0.666668	0.594473	7
ENSG00000120063	17	GNA13	63006833	rs58524282	17	63056597	C	A	0.0703681	-31.3465	72.7681	0.666635	-0.251653	0.0283678	7.24432e-19	124.562	289.501	0.667003	0.142841	3
ENSG00000268516	19	CTD-3138B18.5	58768639	rs425605	19	58786623	T	C	0.625919	17.1009	39.6906	0.666573	-0.288676	0.0400185	5.4507e-13	-59.2391	137.737	0.667131	0.282454	9
ENSG00000115593	2	SMYD1	88367299	rs12467791	2	88364086	A	G	0.913852	29.3089	67.9927	0.666425	0.201441	0.0324131	5.13897e-10	145.496	338.343	0.667176	0.894953	3
ENSG00000100225	22	FBXO7	32870663	rs9621461	22	32871365	A	G	0.10092	-27.2916	63.4577	0.66714	0.585132	0.0623539	6.34887e-21	-46.6418	108.564	0.667469	0.888843	4
ENSG00000124641	6	MED20	41873092	rs1536703	6	41852755	A	G	0.551791	16.644	38.7603	0.667626	-0.287312	0.0211972	7.47952e-42	-57.9301	134.974	0.667783	0.358837	17
ENSG00000222020	2	AC062017.1	240323130	rs1709852	2	240323275	T	C	0.627559	-17.3822	40.5195	0.667935	0.495586	0.0380945	1.08218e-38	-35.074	81.8052	0.668105	0.335945	7
ENSG00000132305	2	IMMT	86371055	rs11900161	2	86427235	C	G	0.569516	-16.7062	38.9012	0.667593	-0.113824	0.0153608	1.2625e-13	146.772	342.34	0.668118	0.783636	8
ENSG00000172009	19	THOP1	2785458	rs7009	19	2754792	A	G	0.212083	19.8043	46.1448	0.667793	0.197319	0.0311485	2.37678e-10	100.367	234.395	0.668509	0.862165	3
ENSG00000229759	3	MRPS18AP1	48297840	rs6796490	3	48237104	G	T	0.361996	17.2031	40.1724	0.668482	0.746101	0.0484313	1.50657e-53	23.0573	53.8639	0.668603	0.259898	17
ENSG00000267053	19	CTD-3162L10.1	36795482	rs73043902	19	36908677	C	T	0.227334	19.676	45.8499	0.667822	-0.37584	0.0677793	2.9386e-08	-52.3521	122.358	0.668753	0.38294	6
ENSG00000100239	22	PPP6R2	50781733	rs28482133	22	50803458	C	T	0.39995	-16.6634	38.9074	0.668446	-0.197145	0.020493	6.57662e-22	84.5236	197.55	0.668753	0.238118	12
ENSG00000164048	3	ZNF589	48282590	rs6796490	3	48237104	G	T	0.361996	17.2031	40.1724	0.668482	0.276009	0.027498	1.04357e-23	62.328	145.68	0.668766	0.733777	7
ENSG00000261600	2	RP11-575H3.1	91768393	rs7559391	2	91925461	A	T	0.0981873	-27.4641	64.1444	0.668535	0.445838	0.0695789	1.47769e-10	-61.6011	144.195	0.669228
ENSG00000259828	6	RP11-63E9.1	141768148	rs12212337	6	141764804	G	A	0.539458	16.4655	38.5281	0.669114	0.381514	0.0304315	4.69402e-36	43.1583	101.046	0.669295	0.889579	8
ENSG00000100883	14	SRP54	35451163	rs12586945	14	35442205	C	T	0.44704	16.6439	38.9238	0.668941	-0.166911	0.0239035	2.89541e-12	-99.7172	233.638	0.669523	0.681752	6
ENSG00000106263	7	EIF3B	2393721	rs12533700	7	2399179	T	C	0.532662	-17.4063	40.7866	0.66955	-0.127641	0.0124138	8.47608e-25	136.369	319.817	0.669818	0.805728	4
ENSG00000261011	10	RP11-96C23.11	88761393	rs1240369	10	88757435	T	C	0.317603	17.7315	41.5826	0.669804	0.192859	0.0282504	8.68464e-12	91.9402	216.032	0.670409	0.701229	3
ENSG00000181458	3	TMEM45A	100211463	rs6441308	3	100242358	C	T	0.211073	-20.1055	47.1484	0.669794	-0.195301	0.032495	1.85313e-09	102.946	242.021	0.670574	0.701214	4
ENSG00000206573	3	SETD5-AS1	9391373	rs1054975	3	9406836	C	T	0.609663	-16.9163	39.6684	0.669786	0.133228	0.0227966	5.08991e-09	-126.973	298.54	0.670609	0.671115	3
ENSG00000247572	5	CKMT2-AS1	80499903	rs2270823	5	80552871	A	G	0.200155	-20.8267	49.0187	0.67093	0.504047	0.0452399	7.86417e-29	-41.319	97.3209	0.671155	0.0305558	6
ENSG00000248794	5	CTD-2248H3.1	80538149	rs2270823	5	80552871	A	G	0.200155	-20.8267	49.0187	0.67093	0.602673	0.0627363	7.50903e-22	-34.5572	81.415	0.671232	0.154862	8
ENSG00000177602	17	GSG2	3627211	rs2737125	17	3617861	C	T	0.505309	-16.3652	38.5546	0.671225	-0.407616	0.0363416	3.39391e-29	40.1486	94.6533	0.671446	0.0956629	9
ENSG00000117245	1	KIF17	20990507	rs78118853	1	21013437	G	A	0.0566388	34.7834	81.851	0.670866	0.520734	0.0767613	1.17049e-11	66.7969	157.492	0.671472
ENSG00000169231	1	THBS3	155165379	rs760077	1	155178782	A	T	0.39774	16.7203	39.3935	0.671242	-0.21087	0.0234251	2.2189e-19	-79.292	187.022	0.671586	0.471737	11
ENSG00000105974	7	CAV1	116164839	rs6466590	7	116224835	G	A	0.143962	23.5485	55.3827	0.670695	-0.149926	0.0268245	2.28194e-08	-157.067	370.468	0.671587
ENSG00000231064	1	RP11-263K19.4	155166659	rs760077	1	155178782	A	T	0.39774	16.7203	39.3935	0.671242	-0.210256	0.0352111	2.35375e-09	-79.5235	187.832	0.672022	0.73892	5
ENSG00000078098	2	FAP	163027194	rs73973016	2	163026299	T	C	0.0101382	77.2667	182.217	0.671539	0.376406	0.0590629	1.85406e-10	205.275	485.167	0.672221	0.980396	3
ENSG00000235688	2	AC116614.1	945320	rs6736725	2	1127317	G	A	0.527384	16.7021	39.3765	0.671446	0.240558	0.0423628	1.35865e-08	69.4307	164.144	0.672306	0.445445	4
ENSG00000172123	17	SLFN12	33738079	rs7220689	17	33759458	G	C	0.0767478	-31.165	73.6542	0.672204	0.463142	0.0563896	2.15277e-16	-67.2904	159.242	0.672612	0.684347	5
ENSG00000134201	1	GSTM5	110254864	rs4970772	1	110250168	A	G	0.337834	-17.2169	40.7195	0.67243	-0.338787	0.0297635	5.10277e-30	50.8192	120.275	0.672641	0.975207	5
ENSG00000145248	4	SLC10A4	48485360	rs17609614	4	48424058	T	C	0.0298914	46.1112	109.004	0.67228	1.16568	0.139112	5.31901e-17	39.5573	93.6302	0.672671	0.407963	4
ENSG00000267648	17	RP11-686D22.3	33733967	rs7220689	17	33759458	G	C	0.0767478	-31.165	73.6542	0.672204	0.41472	0.0726728	1.15205e-08	-75.1471	178.087	0.673049	0.783588	3
ENSG00000142166	21	IFNAR1	34696734	rs9984439	21	34693063	G	A	0.397626	16.759	39.6863	0.672816	-0.166445	0.0283252	4.19763e-09	-100.688	239.05	0.673609	0.807552	3
ENSG00000165934	14	CPSF2	92588281	rs7141664	14	92647042	A	C	0.0377486	42.7422	101.224	0.672839	0.183418	0.0323698	1.45894e-08	233.032	553.406	0.673692
ENSG00000166959	11	MS4A8	60467047	rs1032939	11	60531346	G	T	0.474573	16.5952	39.3443	0.673175	0.201365	0.0298626	1.55102e-11	82.4135	195.77	0.673776
ENSG00000148730	10	EIF4EBP2	72164135	rs10762381	10	72206344	T	C	0.499924	16.3126	38.725	0.67358	-0.137842	0.0184613	8.2335e-14	-118.343	281.384	0.674067	0.649993	6
ENSG00000117114	1	LPHN2	81771845	rs3790877	1	82448686	C	A	0.192926	20.5042	48.7126	0.673812	0.41265	0.0404156	1.78574e-24	49.6891	118.149	0.674073	0.70382	4
ENSG00000140323	15	DISP2	40650436	rs2289328	15	40705417	A	G	0.165783	-21.9936	52.3018	0.67411	0.960747	0.0591495	2.51642e-59	-22.8922	54.4569	0.674213	0.677408	14
ENSG00000134318	2	ROCK2	11319887	rs34313955	2	11555748	G	A	0.28364	18.4937	43.9542	0.673938	-0.154519	0.0251185	7.66995e-10	-119.686	285.123	0.674655	0.852659	3
ENSG00000139209	12	SLC38A4	47158546	rs2253627	12	47353516	C	T	0.132636	24.3452	57.8629	0.673946	-0.316976	0.0521812	1.24355e-09	-76.8046	182.984	0.67468
ENSG00000167972	16	ABCA3	2325882	rs17135889	16	2387260	A	G	0.123225	-25.2223	59.964	0.67403	-0.250951	0.0453575	3.15279e-08	100.507	239.637	0.674914
ENSG00000196418	1	ZNF124	247285277	rs4925715	1	247288469	T	G	0.287709	18.0958	43.1082	0.674649	-0.395842	0.039297	7.26595e-24	-45.7147	108.997	0.674915	0.391972	5
ENSG00000259330	15	LINC00984	40617417	rs2289328	15	40705417	A	G	0.165783	-21.9936	52.3018	0.67411	0.189175	0.0332018	1.21407e-08	-116.261	277.225	0.674944	0.833426	4
ENSG00000108433	17	GOSR2	45000483	rs197919	17	45003675	T	C	0.384127	17.7847	42.3691	0.674663	0.142565	0.0202841	2.08879e-12	124.748	297.721	0.675209	0.433007	10
ENSG00000095787	10	WAC	28821422	rs72809652	10	28912412	G	A	0.276765	18.2646	43.5399	0.674857	0.108922	0.0157774	5.06708e-12	167.685	400.472	0.675422
ENSG00000116748	1	AMPD1	115215719	rs61752479	1	115231254	A	G	0.129906	-23.9398	57.1586	0.675341	0.51894	0.0297834	5.44519e-68	-46.1321	110.177	0.675428	0.0239354	17
ENSG00000184983	22	NDUFA6	42481529	rs4822099	22	42659964	A	G	0.0397437	42.4178	101.284	0.675363	0.747693	0.0429321	6.26866e-68	56.7316	135.501	0.67545	0.218749	11
ENSG00000270083	22	RP1-257I20.14	42485634	rs4822099	22	42659964	A	G	0.0397437	42.4178	101.284	0.675363	1.07045	0.119128	2.57065e-19	39.6261	94.7209	0.675694	0.281284	4
ENSG00000104866	19	PPP1R37	45594654	rs7255060	19	45604163	T	C	0.0845388	-28.179	67.1825	0.674895	-0.169881	0.0295073	8.54948e-09	165.875	396.516	0.675705
ENSG00000184613	12	NELL2	44902058	rs75571496	12	45488829	C	T	0.01268	-70.0627	167.242	0.675268	1.28458	0.192758	2.66072e-11	-54.5413	130.449	0.675871	0.997702	6
ENSG00000176399	9	DMRTA1	22446840	rs4977782	9	22450724	T	C	0.145342	23.5905	56.3946	0.675719	0.54325	0.0522341	2.47173e-25	43.4248	103.894	0.675967	0.61014	6
ENSG00000184517	16	ZFP1	75182390	rs8059411	16	75181554	C	T	0.561692	-16.2755	38.9311	0.675904	0.309501	0.0276023	3.52637e-29	-52.5863	125.874	0.676116	0.537241	8
ENSG00000198805	14	PNP	20937113	rs1760940	14	20938251	C	A	0.248073	18.6813	44.7348	0.676239	-0.512371	0.0340803	4.37986e-51	-36.4605	87.3431	0.676357	0.429686	7
ENSG00000231507	1	RP11-134P9.3	203256280	rs4543864	1	203260500	C	T	0.551818	16.4281	39.2569	0.675599	0.225324	0.0384389	4.57681e-09	72.9088	174.668	0.676375	0.119968	3
ENSG00000250041	11	CTD-2003C8.2	10906432	rs1533877	11	10919211	G	T	0.565502	-16.5886	39.6908	0.675987	-0.153458	0.0200159	1.76331e-14	108.099	259.027	0.67644	0.721887	3
ENSG00000166225	12	FRS2	69864129	rs221076	12	69869906	G	A	0.139981	-23.2441	55.5865	0.675829	0.199553	0.0361127	3.27923e-08	-116.481	279.352	0.676701	0.581871	5
ENSG00000256128	12	LINC00944	127214333	rs73234863	12	127269588	C	G	0.04603	-38.3021	91.729	0.676271	0.667163	0.101157	4.24414e-11	-57.4104	137.766	0.676881	0.0643752	3
ENSG00000213707	22	HMGB1P10	26956492	rs9613214	22	26958342	A	G	0.415163	-15.9897	38.3573	0.676779	0.579449	0.040725	6.11334e-46	-27.5947	66.2246	0.67691	0.458739	5
ENSG00000248905	15	FMN1	33057747	rs7169713	15	33506008	G	A	0.349424	16.6009	39.805	0.676637	-0.23023	0.029985	1.61386e-14	-72.1057	173.147	0.677087	0.676803	6
ENSG00000265750	18	RP11-799B12.4	21739473	rs752797	18	21735275	C	T	0.360136	-16.6852	40.0404	0.676891	0.279499	0.0460699	1.30445e-09	-59.6968	143.595	0.677608	0.289181	3
ENSG00000240291	10	RP11-499P20.2	18802044	rs7099260	10	18935341	A	C	0.359098	-16.5565	39.8396	0.677718	0.455411	0.0401791	8.85212e-30	-36.3551	87.5393	0.677922	0.26854	9
ENSG00000175309	5	PHYKPL	177635498	rs58964782	5	177662845	A	G	0.0721479	-29.7201	71.4897	0.677612	0.511388	0.061275	7.0741e-17	-58.1165	139.969	0.677988
ENSG00000105136	19	ZNF419	57999079	rs2074072	19	58003613	T	C	0.702914	-17.3295	41.7385	0.678001	-0.766834	0.0410858	9.67906e-78	22.5988	54.4431	0.678076	0.0622168	19
ENSG00000179242	20	CDH4	59827482	rs11699574	20	60545683	A	C	0.493034	-16.0205	38.5729	0.677899	-0.227145	0.035837	2.32352e-10	70.5298	170.18	0.678551	0.0482767	5
ENSG00000167468	19	GPX4	1103936	rs4806970	19	1099069	A	G	0.229711	-18.8042	45.3135	0.678157	0.209401	0.0290009	5.18008e-13	-89.8	216.753	0.678657	0.1774	3
ENSG00000065809	10	FAM107B	14560556	rs35772238	10	14686781	G	A	0.486657	-16.1682	38.9684	0.678211	0.160681	0.0234823	7.77435e-12	-100.623	242.966	0.678768	0.228933	6
ENSG00000158411	2	MITD1	99777890	rs34766932	2	99737273	A	G	0.649612	16.6499	40.2055	0.678785	-0.244081	0.0308552	2.56298e-15	-68.2146	164.948	0.679201	0.502871	9
ENSG00000047579	6	DTNBP1	15523032	rs2619539	6	15620855	G	C	0.532765	16.1502	39.0254	0.678992	0.165003	0.0241856	8.95587e-12	97.8782	236.948	0.679549	0.439875	3
ENSG00000270015	15	RP11-540B6.6	31218717	rs1983459	15	31208749	G	A	0.591337	16.2993	39.4232	0.679282	0.272574	0.0322037	2.58239e-17	59.7977	144.805	0.679642	0.0539514	7
ENSG00000117322	1	CR2	207627575	rs11346635	1	207478251	T	TA	0.441057	16.1369	39.0481	0.679419	0.296436	0.0355372	7.33076e-17	54.4364	131.887	0.679789	0.685329	4
ENSG00000196352	1	CD55	207494853	rs11346635	1	207478251	T	TA	0.441057	16.1369	39.0481	0.679419	0.130943	0.0180803	4.41116e-13	123.236	298.692	0.67991	0.96454	3
ENSG00000198252	14	STYX	53196898	rs74707969	14	53266966	G	A	0.0949299	-27.6533	67.0012	0.679804	0.381355	0.0360081	3.28689e-26	-72.5133	175.826	0.680035	0.815503	9
ENSG00000131781	1	FMO5	146646930	rs17356233	1	146740502	G	C	0.242814	19.016	46.0234	0.679474	-0.308543	0.0471395	5.93713e-11	-61.6316	149.461	0.680075	0.954979	7
ENSG00000167881	17	SRP68	74035184	rs2257020	17	74076415	A	G	0.62224	-16.5487	40.1232	0.680011	0.143164	0.0147783	3.41001e-22	-115.593	280.514	0.680285	0.293751	6
ENSG00000106459	7	NRF1	129251555	rs7778681	7	129310123	G	A	0.304093	17.7365	42.9834	0.679873	-0.203717	0.0338845	1.83127e-09	-87.0644	211.492	0.680583
ENSG00000174749	4	C4orf32	113066553	rs7661969	4	113119806	G	A	0.357254	16.5657	40.235	0.680542	-0.301853	0.0258306	1.50525e-31	-54.88	133.376	0.680729	0.446616	13
ENSG00000088280	1	ASAP3	23755056	rs7554117	1	23794782	C	G	0.690364	17.0934	41.5353	0.680677	0.466779	0.0246162	3.4957e-80	36.6199	89.0038	0.680748	0.945828	12
ENSG00000100138	22	NHP2L1	42069934	rs11703638	22	42062767	A	G	0.298497	-17.1761	41.7038	0.680442	0.0950717	0.0169458	2.01946e-08	-180.665	439.837	0.681253	0.39635	6
ENSG00000164663	6	USP49	41757634	rs6926173	6	41773735	A	G	0.23157	-18.3731	44.7144	0.681146	0.196806	0.0333862	3.75052e-09	-93.3564	227.752	0.681876
ENSG00000142230	19	SAE1	47616531	rs184290	19	47627065	A	G	0.739673	-18.1363	44.1814	0.681442	-0.169372	0.0269588	3.32925e-10	107.08	261.41	0.682083	0.0846377	6
ENSG00000271828	5	CTD-2310F14.1	56223701	rs2662027	5	56254485	T	G	0.104134	-25.79	62.8885	0.681739	-0.549552	0.0737729	9.38822e-14	46.9291	114.609	0.682194	0.812673	5
ENSG00000011590	19	ZBTB32	36195429	rs1269214	19	36193679	G	A	0.47219	16.0052	39.1002	0.682292	0.540021	0.0450982	4.84225e-33	29.6381	72.4473	0.682467	0.518313	8
ENSG00000141012	16	GALNS	88880142	rs1135366	16	88880195	C	T	0.237654	-18.5767	45.3365	0.681988	-0.193468	0.0278404	3.67401e-12	96.0195	234.743	0.682509	0.490168	5
ENSG00000182919	11	C11orf54	93474757	rs10741476	11	93477621	G	A	0.625602	15.9469	38.9805	0.682466	-0.665867	0.0292422	8.94386e-115	-23.9491	58.5504	0.682515	0.487133	19
ENSG00000248278	17	RP11-463M16.4	46952222	rs4794000	17	47022755	G	C	0.530311	-15.9736	39.0326	0.682367	0.493667	0.0518599	1.74453e-21	-32.357	79.1397	0.682643	0.405645	9
ENSG00000095383	9	TBC1D2	100961311	rs7021760	9	100978294	C	A	0.584794	-16.2444	39.7307	0.682642	0.307741	0.0295098	1.83879e-25	-52.7859	129.204	0.682871	0.0195431	9
ENSG00000122335	6	SERAC1	158530536	rs7759262	6	158542274	G	T	0.225844	19.0413	46.633	0.683037	0.270111	0.0274507	7.58245e-23	70.4944	172.792	0.683295	0.644658	5
ENSG00000166012	11	TAF1D	93463114	rs10741476	11	93477621	G	A	0.625602	15.9469	38.9805	0.682466	-0.0804287	0.0146549	4.06091e-08	-198.274	486.004	0.683298
ENSG00000169136	19	ATF5	50431959	rs57737990	19	50425851	A	G	0.353396	16.6891	40.8537	0.682901	-0.2719	0.0368389	1.57361e-13	-61.3796	150.483	0.683358	0.684664	7
ENSG00000085491	1	SLC25A24	108676658	rs828999	1	108744934	A	G	0.530959	15.8309	38.8034	0.68329	-0.303474	0.0306868	4.62739e-23	-52.1656	127.973	0.683545	0.876429	7
ENSG00000269473	19	CTD-2619J13.19	58951815	rs3764535	19	58929052	A	G	0.481752	15.5592	38.174	0.683576	0.403442	0.0349697	8.5957e-31	38.5661	94.6798	0.683764	0.179674	15
ENSG00000171115	7	GIMAP8	150147718	rs6969414	7	150167583	G	A	0.351079	-16.1782	39.7336	0.683885	0.404652	0.0285965	1.85714e-45	-39.9805	98.2327	0.684009	0.573983	9
ENSG00000147408	8	CSGALNACT1	19261672	rs4427190	8	19321385	G	A	0.521596	15.7115	38.6131	0.684085	0.372899	0.0309628	2.09963e-33	42.1334	103.607	0.684255	0.443003	10
ENSG00000167842	17	MIS12	5389605	rs16710	17	5388567	TCAAC	T	0.313255	-16.8193	41.3151	0.683937	0.200362	0.0318971	3.35282e-10	-83.9446	206.635	0.684562	0.454595	4
ENSG00000125734	19	GPR108	6729925	rs340141	19	6739278	T	C	0.320056	-16.7136	41.1419	0.684566	-0.51515	0.0259221	6.96767e-88	32.4441	79.8806	0.684627	0.944885	9
ENSG00000125629	2	INSIG2	118846028	rs2422166	2	118836676	T	C	0.286379	-17.0889	42.0288	0.684302	-0.167859	0.0247457	1.17412e-11	101.805	250.831	0.684837	0.54152	5
ENSG00000223891	20	OSER1-AS1	42839600	rs67398314	20	42860041	C	G	0.0593945	32.2329	79.229	0.684131	0.229668	0.0414383	2.98333e-08	140.346	345.9	0.684933
ENSG00000161243	19	FBXO27	39481354	rs516901	19	39539336	C	T	0.217692	-19.1475	47.1441	0.684635	0.321192	0.0381899	4.08682e-17	-59.6139	146.95	0.684981	0.142147	6
ENSG00000182141	19	ZNF708	21473962	rs11667361	19	21539382	T	C	0.223509	-18.9686	46.7445	0.684895	0.723436	0.0464066	8.63611e-55	-26.2201	64.6364	0.684995	0.965832	20
ENSG00000204396	6	VWA7	31733367	rs62395823	6	31736065	A	G	0.0429801	-39.6539	97.7442	0.684969	-0.679555	0.0636704	1.36129e-26	58.3527	143.939	0.685185	0.160851	7
ENSG00000064835	3	POU1F1	87308554	rs1389681	3	87380025	G	T	0.282495	17.3805	42.807	0.684728	0.36159	0.0518908	3.20808e-12	48.0669	118.586	0.685233	0.130813	5
ENSG00000083937	3	CHMP2B	87276421	rs1389681	3	87380025	G	T	0.282495	17.3805	42.807	0.684728	0.131556	0.0212905	6.44695e-10	132.115	326.092	0.68537	0.0534952	3
ENSG00000099326	19	MZF1	59073298	rs2305119	19	59067623	T	C	0.211766	-19.2377	47.3979	0.684833	-0.16065	0.0241392	2.83031e-11	119.749	295.586	0.685386
ENSG00000168404	16	MLKL	74705753	rs9932977	16	74735148	A	G	0.575784	-15.6239	38.6194	0.685799	0.249146	0.0280525	6.60044e-19	-62.7098	155.168	0.686108	0.90956	3
ENSG00000118197	1	DDX59	200593024	rs12061556	1	200650239	C	G	0.424663	-15.8446	39.2045	0.686099	0.262836	0.0221662	1.96734e-32	-60.2832	149.246	0.686273	0.775248	12
ENSG00000121691	11	CAT	34460472	rs2420388	11	34490537	A	G	0.221048	-18.9875	47.0201	0.686347	-0.418131	0.039418	2.74675e-26	45.4104	112.534	0.686562	0.642363	8
ENSG00000176595	8	KBTBD11	1922044	rs4557743	8	1921160	C	T	0.846956	-21.6498	53.5373	0.685927	-0.302204	0.0525488	8.87593e-09	71.6397	177.594	0.686661	0.0486416	4
ENSG00000185864	16	NPIPB4	21845890	rs79638823	16	21599056	T	G	0.0820152	-28.1788	69.8033	0.686442	0.506584	0.0642041	3.01661e-15	-55.6251	137.972	0.686829	0.710468	3
ENSG00000185187	11	SIGIRR	405716	rs10794319	11	405360	G	A	0.161984	21.2351	52.6536	0.68673	-0.504528	0.0418701	1.94294e-33	-42.089	104.421	0.686895	0.250698	7
ENSG00000120341	1	SEC16B	177893091	rs10798588	1	177940209	C	T	0.126591	-23.597	58.5625	0.686994	0.395917	0.0381948	3.55064e-25	-59.6009	148.028	0.687218	0.85234	6
ENSG00000270055	15	CTD-3092A11.2	30780166	rs11857533	15	31472389	T	C	0.0683115	31.0742	77.179	0.687223	-0.682342	0.0715463	1.46921e-21	-45.5405	113.21	0.687488	0.732529	9
ENSG00000183955	12	SETD8	123868320	rs11830103	12	123823546	G	A	0.206708	-19.3046	47.9097	0.686994	0.203863	0.029837	8.34128e-12	-94.694	235.418	0.687509	0.574652	9
ENSG00000131558	7	EXOC4	132937829	rs2971974	7	133644598	G	A	0.650885	-16.5868	41.1693	0.687027	0.157185	0.0246651	1.85641e-10	-105.524	262.439	0.687618	0.310044	3
ENSG00000065029	6	ZNF76	35226686	rs10755687	6	35278796	C	A	0.81777	-20.3545	50.5213	0.68703	0.14899	0.0247071	1.63708e-09	-136.617	339.848	0.687689	0.414903	3
ENSG00000103051	16	COG4	70514471	rs7204583	16	70553382	C	G	0.426763	-15.5353	38.6603	0.687801	-0.238307	0.0213017	4.70785e-29	65.1903	162.334	0.687991	0.346229	10
ENSG00000072134	17	EPN2	19118928	rs4924783	17	19253981	G	A	0.80023	19.589	48.6896	0.687445	-0.183846	0.0283944	9.49813e-11	-106.551	265.35	0.688016	0.866389	3
ENSG00000180694	8	TMEM64	91634223	rs12542205	8	91777848	G	A	0.503055	-15.5388	38.6853	0.687925	0.359108	0.0292119	9.84944e-35	-43.2705	107.784	0.688083	0.410481	11
ENSG00000165555	14	NOXRED1	77860364	rs2193595	14	77845121	G	A	0.456439	-15.7045	39.0693	0.687709	-0.312981	0.0474256	4.12812e-11	50.1772	125.061	0.688257
ENSG00000120688	13	WBP4	41635410	rs9315803	13	41623184	T	G	0.41354	-15.8789	39.5551	0.688098	-0.334617	0.0288151	3.55829e-31	47.454	118.281	0.688275	0.176937	7
ENSG00000167526	16	RPL13	89627065	rs12960	16	89620328	A	G	0.197187	-19.5904	48.8766	0.688559	-0.312152	0.0242036	4.6843e-38	62.7592	156.655	0.6887	0.685642	16
ENSG00000246174	11	KCTD21-AS1	77850817	rs72946531	11	77826985	T	C	0.45143	15.5667	38.9047	0.689065	-0.824242	0.0362442	1.74687e-114	-18.8861	47.2079	0.689111	0.993184	17
ENSG00000168297	3	PXK	58318607	rs34579268	3	58410554	T	C	0.367981	16.1365	40.2998	0.688854	-0.210663	0.0224372	6.05584e-21	-76.5986	191.474	0.689121	0.500109	10
ENSG00000114473	3	IQCG	197615946	rs76437467	3	197590529	G	T	0.109703	-24.8525	62.1055	0.689035	0.343536	0.0521475	4.46477e-11	-72.3432	181.116	0.689577	0.727945	11
ENSG00000101439	20	CST3	23608534	rs59059917	20	23595675	T	C	0.218315	18.8233	47.0478	0.689092	0.218612	0.0334121	6.03339e-11	86.1037	215.613	0.68964
ENSG00000182636	15	NDN	23930565	rs1852029	15	23947116	T	G	0.517613	15.2171	38.0912	0.68953	-0.284002	0.0259107	5.89755e-28	-53.581	134.212	0.689727	0.467459	3
ENSG00000134146	15	DPH6	35509546	rs318360	15	35608732	C	T	0.633903	15.7648	39.506	0.689857	0.137878	0.0231491	2.58338e-09	114.339	287.171	0.690515	0.710014	4
ENSG00000116191	1	RALGPS2	178694300	rs4652308	1	178637915	C	T	0.469586	-15.411	38.6589	0.690159	0.265517	0.0361402	2.02931e-13	-58.0415	145.813	0.69059	0.711483	5
ENSG00000128185	22	DGCR6L	20301799	rs2904577	22	20293625	A	G	0.443598	-15.8295	39.7556	0.690504	-0.144844	0.0170331	1.83652e-17	109.287	274.773	0.690826	0.153515	3
ENSG00000151470	4	C4orf33	130014472	rs426521	4	130035755	A	G	0.825837	-20.8282	52.3501	0.690731	-0.457651	0.0384618	1.20002e-32	45.5111	114.453	0.690894	0.305708	10
ENSG00000124370	2	MCEE	71336814	rs1813348	2	71357634	T	C	0.675396	-16.4844	41.4114	0.690582	0.15867	0.0218359	3.68968e-13	-103.891	261.382	0.691022	0.992593	3
ENSG00000137876	15	RSL24D1	55473004	rs9300	15	55489065	A	G	0.204799	18.9458	47.6938	0.691192	0.371218	0.0281466	1.01902e-39	51.0369	128.537	0.691325	0.734245	9
ENSG00000110711	11	AIP	67250512	rs11601325	11	67227006	A	G	0.421869	15.5815	39.2359	0.691277	-0.155535	0.0198414	4.54464e-15	-100.18	252.588	0.691651	0.421093	11
ENSG00000268119	19	CTD-2561J22.5	21627043	rs1142653	19	21544571	A	G	0.498313	15.2644	38.4705	0.691528	-0.538494	0.0497758	2.8171e-27	-28.3465	71.4889	0.691725	0.937629	20
ENSG00000226259	5	GTF2H2B	69711179	rs7378507	5	70675231	C	T	0.651542	16.1036	40.6166	0.691751	-0.705228	0.0516506	1.91557e-42	-22.8346	57.6179	0.691875
ENSG00000253619	8	RP11-369K17.1	121925305	rs1613087	8	122041789	C	T	0.307374	-16.4672	41.5236	0.691681	-0.478331	0.0441714	2.50976e-27	34.4264	86.8675	0.691877	0.48363	8
ENSG00000145736	5	GTF2H2	70330784	rs7378507	5	70675231	C	T	0.651542	16.1036	40.6166	0.691751	-0.670835	0.0499565	4.12373e-41	-24.0053	60.5727	0.69188
ENSG00000230847	5	RP11-195E2.1	70370052	rs7378507	5	70675231	C	T	0.651542	16.1036	40.6166	0.691751	-0.61916	0.0466219	3.00524e-40	-26.0088	65.6287	0.691882
ENSG00000172058	5	SERF1A	70196492	rs7378507	5	70675231	C	T	0.651542	16.1036	40.6166	0.691751	-0.643215	0.0498842	4.85428e-38	-25.0361	63.1761	0.69189
ENSG00000107201	9	DDX58	32455300	rs7042042	9	32451144	G	A	0.647185	16.1981	40.8226	0.691522	0.23812	0.0308793	1.24531e-14	68.0249	171.664	0.691907
ENSG00000060069	18	CTDP1	77439801	rs60298379	18	77488422	T	C	0.367982	16.089	40.5535	0.691563	-0.121978	0.0173849	2.27769e-12	-131.901	332.997	0.692029	0.734061	7
ENSG00000215630	5	GUSBP9	70435716	rs7378507	5	70675231	C	T	0.651542	16.1036	40.6166	0.691751	0.440083	0.0492838	4.27712e-19	36.5922	92.384	0.69204
ENSG00000113594	5	LIFR	38475065	rs12519923	5	38472541	G	T	0.340388	16.4158	41.3794	0.691578	0.167905	0.0250286	1.9659e-11	97.7684	246.876	0.692088	0.872253	6
ENSG00000112667	6	DNPH1	43193367	rs7832	6	43193877	A	G	0.102567	24.8639	62.7716	0.69203	-0.486782	0.0362646	4.42988e-41	-51.0781	129.008	0.692158	0.507172	14
ENSG00000198015	12	MRPL42	93861264	rs11107043	12	93865840	T	C	0.268282	-17.0752	43.1011	0.691982	0.274801	0.0331248	1.07729e-16	-62.1366	157.024	0.692315	0.476972	4
ENSG00000244515	3	KRT18P34	156880452	rs62276461	3	156886622	A	C	0.250213	17.859	45.1194	0.692241	-0.648561	0.0461592	7.64577e-45	-27.5363	69.5961	0.692356	0.377387	9
ENSG00000114115	3	RBP1	139236276	rs79822850	3	139265314	C	T	0.0627973	-30.8857	78.0099	0.692164	0.624689	0.0609712	1.23804e-24	-49.4417	124.971	0.692382
ENSG00000196189	1	SEMA4A	156117157	rs11264448	1	156129748	C	A	0.381678	15.6199	39.4433	0.692099	-0.205251	0.0230904	6.16415e-19	-76.1015	192.362	0.692388	0.721609	8
ENSG00000104953	19	TLE6	2977444	rs2277739	19	2977362	A	G	0.484236	-15.2243	38.4738	0.692322	-0.379658	0.0448731	2.65762e-17	40.1	101.449	0.692641	0.611279	4
ENSG00000152492	3	CCDC50	191046866	rs9868965	3	191139587	T	C	0.0673626	30.8327	77.9049	0.692272	-0.298951	0.0398239	6.05789e-14	-103.136	260.956	0.692677	0.701145	5
ENSG00000198380	2	GFPT1	69546905	rs11680427	2	69444581	C	T	0.418999	15.428	38.9658	0.692151	0.164362	0.0278131	3.43106e-09	93.866	237.605	0.692805	0.918995	6
ENSG00000198729	6	PPP1R14C	150464212	rs73009855	6	150533378	A	G	0.0575201	-32.2995	81.6908	0.692558	0.4234	0.0635564	2.70486e-11	-76.286	193.28	0.69307
ENSG00000241852	8	C8orf58	22457114	rs34268501	8	22460204	G	A	0.339971	-16.8936	42.7729	0.692872	0.211525	0.0253087	6.3895e-17	-79.8657	202.438	0.693197	0.152388	14
ENSG00000164609	5	SLU7	159828648	rs1895320	5	159849586	G	A	0.135672	22.1579	56.1434	0.693089	0.320764	0.027673	4.56625e-31	69.0785	175.132	0.693258	0.859617	5
ENSG00000090621	1	PABPC4	40026488	rs12037222	1	40064961	A	G	0.224648	-18.4663	46.7587	0.692898	-0.21871	0.0294631	1.14349e-13	84.4328	214.095	0.693308	0.679344	13
ENSG00000259972	16	AC009120.6	74339100	rs13334448	16	74270536	T	C	0.139604	-22.0694	55.9415	0.693206	-0.526437	0.0377422	3.22482e-44	41.9222	106.307	0.693322	0.711772	15
ENSG00000233996	2	AC013439.4	190351206	rs2138373	2	189996292	G	A	0.925061	-28.9546	73.3236	0.692926	0.357712	0.0532873	1.90808e-11	-80.9439	205.334	0.693429	0.470287	5
ENSG00000239763	16	AC009120.3	74346507	rs13334448	16	74270536	T	C	0.139604	-22.0694	55.9415	0.693206	-0.471103	0.0590421	1.47406e-15	46.8462	118.891	0.693561	0.459329	7
ENSG00000260884	16	AC009120.5	74347235	rs13334448	16	74270536	T	C	0.139604	-22.0694	55.9415	0.693206	-0.44695	0.0616789	4.27977e-13	49.3778	125.348	0.693636	0.36808	8
ENSG00000183336	16	BOLA2	29464914	rs6565176	16	30174926	C	T	0.518324	15.2286	38.6966	0.693921	0.474241	0.0378492	5.13212e-36	32.1115	81.6371	0.694065	0.0670835	16
ENSG00000183604	16	RP11-347C12.2	30234230	rs6565176	16	30174926	C	T	0.518324	15.2286	38.6966	0.693921	0.398151	0.0329657	1.38498e-33	38.2483	97.2423	0.694076	0.105654	17
ENSG00000138050	2	THUMPD2	39963200	rs1986876	2	39987398	G	A	0.434456	15.0484	38.2321	0.693871	0.309828	0.0299489	4.39854e-25	48.5702	123.487	0.694082	0.755424	11
ENSG00000225731	21	AP001627.1	44153704	rs10451855	21	44161233	G	A	0.25707	-17.455	44.328	0.693752	0.414185	0.051781	1.25656e-15	-42.143	107.154	0.694103	0.748478	3
ENSG00000215808	1	RP11-371I1.2	238643684	rs12752847	1	238654072	A	G	0.338144	16.1783	41.1018	0.693865	-0.360138	0.0403581	4.51551e-19	-44.9225	114.239	0.694147	0.914802	8
ENSG00000254634	16	RP11-231C14.3	29437121	rs6565176	16	30174926	C	T	0.518324	15.2286	38.6966	0.693921	0.360942	0.0409294	1.15838e-18	42.1913	107.317	0.694211	0.135549	9
ENSG00000125485	9	DDX31	135468384	rs11243850	9	135508238	C	A	0.23791	-17.8647	45.4005	0.693956	0.249476	0.0303542	2.0549e-16	-71.6089	182.192	0.694289	0.156317	4
ENSG00000124713	6	GNMT	42928496	rs2395943	6	42940673	G	A	0.587873	15.3539	39.0806	0.69441	-0.522321	0.0352006	8.26753e-50	-29.3955	74.8473	0.694511	0.627987	12
ENSG00000128463	15	EMC4	34517200	rs16958878	15	34534723	G	A	0.0984329	-25.4454	64.66	0.693932	-0.165538	0.0270944	9.98363e-10	153.713	391.415	0.694532	0.326579	3
ENSG00000198064	16	RP11-347C12.1	30234258	rs6565176	16	30174926	C	T	0.518324	15.2286	38.6966	0.693921	0.286979	0.0486588	3.68433e-09	53.0652	135.141	0.694567	0.125634	3
ENSG00000140199	15	SLC12A6	34525460	rs16958878	15	34534723	G	A	0.0984329	-25.4454	64.66	0.693932	-0.16751	0.0284132	3.73569e-09	151.904	386.866	0.694576	0.636246	6
ENSG00000174891	3	RSRC1	157823644	rs17684859	3	158213841	C	T	0.26976	17.0495	43.3276	0.69395	-0.20147	0.0340592	3.31286e-09	-84.6255	215.533	0.69459	0.388485	3
ENSG00000242866	15	STRC	43891596	rs7175129	15	44030018	A	G	0.731497	-17.2129	43.8465	0.694635	-0.36517	0.0398934	5.50414e-20	47.1367	120.182	0.694902	0.672159	20
ENSG00000100983	20	GSS	33516236	rs4911163	20	33470694	T	C	0.619783	-15.6903	40.0172	0.694992	0.222523	0.0300138	1.22534e-13	-70.5109	180.085	0.695397	0.842945	17
ENSG00000178252	3	WDR6	49044495	rs6414613	3	49035885	T	C	0.659667	-16.3108	41.7007	0.695695	-0.398584	0.0252657	4.57374e-56	40.9219	104.654	0.695783	0.460058	20
ENSG00000244560	7	RP4-800G7.2	148982372	rs76659770	7	149006804	T	C	0.145205	-21.7217	55.5382	0.695714	0.328711	0.0376913	2.75406e-18	-66.0815	169.127	0.696004	0.581616	6
ENSG00000079393	10	DUSP13	76854192	rs3088142	10	76854564	T	C	0.406527	15.2681	39.0178	0.695567	-0.110978	0.0171549	9.85451e-11	-137.578	352.224	0.696095	0.0890131	4
ENSG00000149269	11	PAK1	77032752	rs2602488	11	77029689	G	A	0.344661	15.9687	40.872	0.696019	0.203165	0.0253557	1.12305e-15	78.5997	201.415	0.696362	0.180072	4
ENSG00000106344	7	RBM28	127937738	rs12538722	7	127939994	G	A	0.33867	16.007	40.9491	0.69587	-0.167191	0.0259389	1.15174e-10	-95.7408	245.374	0.696401	0.156705	5
ENSG00000113161	5	HMGCR	74632154	rs3846662	5	74651084	G	A	0.421323	-15.2702	39.0765	0.695963	0.176224	0.0285156	6.41397e-10	-86.6522	222.186	0.696538	0.575636	4
ENSG00000124613	6	ZNF391	27342394	rs2223464	6	27356216	A	G	0.760345	-20.3965	52.3152	0.696628	0.653149	0.0404414	1.1264e-58	-31.2279	80.1202	0.696711	0.0933278	20
ENSG00000258819	14	RP11-7F17.3	77535523	rs918140	14	77542574	T	C	0.334518	15.9811	40.9446	0.696306	-0.182826	0.0279674	6.27153e-11	-87.4115	224.353	0.69682	0.698071	4
ENSG00000132681	1	ATP1A4	160121360	rs6427504	1	160124875	A	G	0.706186	-16.78	43.0461	0.696673	0.406883	0.0346361	7.28516e-32	-41.2404	105.853	0.696832	0.323718	9
ENSG00000260641	4	RP11-1299A16.3	99580055	rs6532752	4	99540287	T	C	0.524546	14.9132	38.272	0.696787	0.554355	0.0393604	4.7586e-45	26.9019	69.0652	0.696896	0.659927	8
ENSG00000172247	11	C1QTNF4	47611216	rs17788930	11	47752775	G	A	0.348354	16.1965	41.5642	0.696777	-0.582294	0.0430994	1.3563e-41	-27.815	71.4098	0.696897	0.366091	20
ENSG00000236740	6	RP11-411K7.1	53794820	rs17554034	6	53848551	C	T	0.253122	17.2469	44.2385	0.696639	0.40188	0.0490366	2.4954e-16	42.9155	110.203	0.696964	0.782495	6
ENSG00000246548	14	RP11-7F17.5	77507407	rs918140	14	77542574	T	C	0.334518	15.9811	40.9446	0.696306	-0.200924	0.0358824	2.14958e-08	-79.538	204.276	0.697006
ENSG00000141934	19	PPAP2C	281040	rs3813154	19	292082	T	C	0.491635	-14.9074	38.2357	0.696623	-0.297309	0.0431334	5.47148e-12	50.1411	128.811	0.697084	0.37441	6
ENSG00000261693	8	RP13-467H17.1	143485013	rs4301486	8	143487624	G	T	0.829976	19.8988	51.0879	0.696906	0.461816	0.0496905	1.48797e-20	43.0882	110.721	0.697158	0.855374	7
ENSG00000188388	15	GOLGA6L3	85783703	rs16974951	15	85161272	T	C	0.150066	-20.9209	53.7447	0.697081	0.67702	0.0712645	2.09688e-21	-30.9014	79.4508	0.697322	0.984262	7
ENSG00000130023	6	ERMARD	170151718	rs2151579	6	170157833	A	G	0.213417	18.9524	48.778	0.697614	0.176261	0.0305289	7.76056e-09	107.525	277.363	0.698262	0.461956	7
ENSG00000198912	1	C1orf174	3805689	rs6658198	1	3814742	C	T	0.72673	16.9475	43.682	0.698035	0.251798	0.0280906	3.13742e-19	67.3059	173.643	0.698303	0.72446	6
ENSG00000125170	16	DOK4	57505863	rs637718	16	57527946	G	A	0.751088	-17.3718	44.8088	0.698247	-0.248929	0.0318677	5.65875e-15	69.7862	180.228	0.6986	0.513828	6
ENSG00000183048	17	SLC25A10	79670404	rs62077189	17	79673088	A	G	0.16108	-20.0979	51.8342	0.698213	0.298197	0.0451452	3.96753e-11	-67.3981	174.125	0.698706	0.752511	6
ENSG00000262814	17	MRPL12	79670387	rs62077189	17	79673088	A	G	0.16108	-20.0979	51.8342	0.698213	-0.0883374	0.0155544	1.35294e-08	227.513	588.141	0.698879	0.680724	4
ENSG00000204673	19	AKT1S1	50372295	rs746738	19	50386340	C	T	0.425729	-14.8217	38.3191	0.698906	-0.23515	0.0203952	9.34719e-31	63.0308	163.048	0.699068	0.958333	12
ENSG00000216901	6	AL022393.7	28143966	rs731132	6	27885356	G	T	0.385566	15.8416	40.9885	0.699133	-0.520095	0.0456276	4.24419e-30	-30.4591	78.8549	0.699299	0.258213	17
ENSG00000197279	6	ZNF165	28048753	rs731132	6	27885356	G	T	0.385566	15.8416	40.9885	0.699133	0.287744	0.0476021	1.49616e-09	55.0545	142.739	0.699718
ENSG00000241945	21	PWP2	45527171	rs6518345	21	45477100	A	G	0.283452	16.7285	43.3754	0.699744	1.08611	0.0436872	1.96375e-136	15.4022	39.9413	0.699777	0.52075	8
ENSG00000182873	1	RP11-181G12.2	2113233	rs2459998	1	2138679	G	A	0.39223	15.5387	40.2269	0.699293	0.262375	0.04129	2.0919e-10	59.2232	153.601	0.699819	0.820557	4
ENSG00000141338	17	ABCA8	66863433	rs34931250	17	66879927	T	C	0.0561803	-32.1672	83.361	0.699586	0.492743	0.0632633	6.7669e-15	-65.2819	169.385	0.699937
ENSG00000237604	21	AP001056.1	45595372	rs6518345	21	45477100	A	G	0.283452	16.7285	43.3754	0.699744	0.482966	0.0500911	5.32707e-22	34.637	89.8823	0.699971	0.86268	7
ENSG00000167447	17	SMG8	57286761	rs7502947	17	57229716	A	G	0.65016	-15.5026	40.1898	0.699694	0.165928	0.0239837	4.56886e-12	-93.4297	242.588	0.700136	0.131952	10
ENSG00000143622	1	RIT1	155867599	rs670523	1	155878732	G	A	0.671537	16.8262	43.6761	0.700052	0.370996	0.0335474	1.98593e-28	45.3541	117.798	0.700225	0.0588642	18
ENSG00000257322	12	RP11-511B23.2	93397191	rs4761702	12	93709892	C	T	0.379059	-15.1944	39.4739	0.700295	-0.48178	0.047502	3.58533e-24	31.538	81.9924	0.7005	0.361079	9
ENSG00000257512	12	RP11-486A14.1	93708585	rs4761702	12	93709892	C	T	0.379059	-15.1944	39.4739	0.700295	-0.494303	0.0488871	4.93247e-24	30.739	79.9155	0.700501	0.148268	10
ENSG00000163155	1	LYSMD1	151132224	rs4970941	1	151068546	G	A	0.699649	16.2515	42.1993	0.700155	-0.231653	0.0300642	1.30559e-14	-70.1545	182.393	0.700509	0.14396	7
ENSG00000136932	9	C9orf156	100666771	rs6586	9	100666931	T	C	0.392603	-15.148	39.4325	0.700868	0.612732	0.0333315	1.79828e-75	-24.7221	64.3693	0.700929	0.976252	18
ENSG00000160741	1	CRTC2	153920145	rs1043608	1	153909069	C	G	0.296772	16.3107	42.4341	0.700698	-0.10979	0.0152717	6.52071e-13	-148.563	387.054	0.701105	0.862612	8
ENSG00000172985	2	SH3RF3	109745804	rs11903987	2	109807066	C	A	0.818031	-19.4264	50.5994	0.701034	-0.200571	0.0352427	1.26193e-08	96.8555	252.85	0.701679
ENSG00000156042	10	TTC18	75013517	rs6480700	10	75101690	G	A	0.0604627	-30.9351	80.6673	0.701357	-0.380042	0.0535901	1.32524e-12	81.3992	212.569	0.701771	0.932429	4
ENSG00000160233	21	LRRC3	45875369	rs77187675	21	45917391	C	T	0.0395086	-38.2147	99.7009	0.701502	0.727636	0.0993297	2.38072e-13	-52.519	137.208	0.70189
ENSG00000117153	1	KLHL12	202860228	rs10753925	1	202854488	T	C	0.605545	15.1798	39.6087	0.701539	0.149668	0.0215455	3.74172e-12	101.423	265.046	0.70197	0.166601	3
ENSG00000138279	10	ANXA7	75134859	rs6480700	10	75101690	G	A	0.0604627	-30.9351	80.6673	0.701357	-0.19063	0.0341155	2.29982e-08	162.278	424.157	0.702024
ENSG00000248489	5	CTD-2007H13.3	98264875	rs466340	5	98240022	G	T	0.275712	-16.4564	42.9684	0.701728	0.328437	0.0421183	6.29169e-15	-50.1052	130.985	0.70207	0.984199	4
ENSG00000132386	17	SERPINF1	1665253	rs9892691	17	1665699	A	G	0.0183428	-54.5679	142.464	0.701699	0.530882	0.0775958	7.82964e-12	-102.787	268.774	0.702142
ENSG00000177239	9	MAN1B1	139981379	rs4880201	9	139995065	A	C	0.364585	-15.2512	39.9023	0.702304	-0.217321	0.0234124	1.65833e-20	70.1782	183.766	0.702543	0.304876	7
ENSG00000085788	8	DDHD2	38082736	rs16887244	8	38031345	G	A	0.251215	-17.0076	44.4791	0.702186	0.197927	0.0263847	6.30467e-14	-85.9287	225.017	0.702553	0.240997	3
ENSG00000149557	11	FEZ1	125315646	rs79060747	11	125417690	A	G	0.0838173	-26.2481	68.6393	0.70216	0.36629	0.0551632	3.13434e-11	-71.6593	187.701	0.702629
ENSG00000100523	14	DDHD1	53510686	rs4901335	14	53489280	C	G	0.66059	15.5777	40.7174	0.702031	-0.19261	0.034701	2.84764e-08	-80.8769	211.9	0.702702
ENSG00000204516	6	MICB	31462658	rs3093668	6	31546495	C	G	0.0420858	48.588	127.162	0.702391	-0.853938	0.107038	1.48882e-15	-56.8987	149.083	0.702715	0.745631	20
ENSG00000164754	8	RAD21	117858174	rs10081574	8	117841222	C	T	0.18554	18.9534	49.701	0.702944	-0.176309	0.0254391	4.18995e-12	-107.501	282.324	0.703372	0.607715	3
ENSG00000126803	14	HSPA2	65002623	rs1256148	14	64933355	T	C	0.209662	18.525	48.5699	0.702899	-0.216668	0.0343775	2.92657e-10	-85.4995	224.577	0.703417	0.150052	4
ENSG00000273142	7	RP11-458F8.4	66367844	rs4717331	7	66378886	A	G	0.266122	16.8902	44.3798	0.703513	-0.599844	0.029046	9.46594e-95	-28.1577	73.9981	0.703561	0.713488	20
ENSG00000267060	17	PTGES3L	41120105	rs35444712	17	41131645	A	C	0.0879572	-25.895	67.992	0.703312	0.290985	0.0351465	1.23996e-16	-88.9908	233.909	0.70361
ENSG00000226445	6	XXyac-YX65C7_A.2	169613349	rs7775470	6	169601313	A	C	0.173543	-19.6796	51.612	0.702982	0.330423	0.0579861	1.20996e-08	-59.5588	156.549	0.703613
ENSG00000230295	7	RP11-458F8.2	66345695	rs4717331	7	66378886	A	G	0.266122	16.8902	44.3798	0.703513	-0.518297	0.0467239	1.36016e-28	-32.5879	85.6766	0.703679	0.40707	10
ENSG00000149089	11	APIP	34874641	rs1049307	11	34938310	C	T	0.114349	23.3625	61.434	0.703733	-0.604961	0.0431106	9.82456e-45	-38.6182	101.588	0.703837	0.594423	12
ENSG00000173917	17	HOXB2	46618256	rs6504340	17	46617019	G	A	0.787566	17.568	46.1847	0.70366	0.37928	0.0474703	1.35109e-15	46.3193	121.907	0.703979	0.268125	10
ENSG00000106565	7	TMEM176B	150488373	rs6464102	7	150478305	G	T	0.635347	-15.2976	40.2983	0.704236	-0.337623	0.0308664	7.56858e-28	45.3097	119.431	0.704405	0.188925	5
ENSG00000002933	7	TMEM176A	150497491	rs6464102	7	150478305	G	T	0.635347	-15.2976	40.2983	0.704236	-0.248029	0.0307015	6.54436e-16	61.6767	162.653	0.704546	0.372477	3
ENSG00000256274	12	TAS2R64P	11229368	rs34373518	12	11304132	G	A	0.308425	-15.7824	41.619	0.704531	0.959562	0.0447257	4.15556e-102	-16.4475	43.3797	0.704575	0.8649	20
ENSG00000160075	1	SSU72	1477053	rs7518083	1	1509156	G	A	0.250063	-17.0029	44.7877	0.704216	0.157003	0.0245436	1.58552e-10	-108.297	285.768	0.704713	0.7672	4
ENSG00000212127	12	TAS2R14	11090005	rs10772397	12	11138683	T	C	0.593169	-14.7395	38.9179	0.704886	-0.622384	0.039785	3.66847e-55	23.6823	62.5487	0.704968	0.804409	19
ENSG00000243678	17	NME1-NME2	49230920	rs76221971	17	49237952	A	C	0.0441073	36.4723	96.6096	0.705784	-0.338044	0.036345	1.39178e-20	-107.892	286.025	0.706016
ENSG00000157985	2	AGAP1	236402733	rs1728288	2	236665271	C	T	0.566551	-14.5614	38.5516	0.705645	0.161646	0.0238251	1.16327e-11	-90.082	238.863	0.706079
ENSG00000187837	6	HIST1H1C	26055968	rs2230655	6	26033506	A	G	0.700991	15.9711	42.3436	0.706041	0.293508	0.0382954	1.79794e-14	54.4145	144.442	0.70638	0.827957	10
ENSG00000262587	16	RP11-266L9.4	25043202	rs2052870	16	25020165	T	C	0.392074	-14.7399	39.0783	0.706035	0.249028	0.041226	1.53587e-09	-59.1897	157.229	0.706578	0.71971	3
ENSG00000166796	11	LDHC	18433854	rs4757650	11	18415815	T	C	0.112616	23.0411	61.3982	0.707457	1.26992	0.066369	1.30971e-81	18.1437	48.3574	0.707511	0.671006	12
ENSG00000136147	13	PHF11	50069746	rs3033	13	50102992	C	T	0.536273	14.7727	39.3604	0.707423	0.387826	0.028118	2.81603e-43	38.0911	101.527	0.707527	0.120434	14
ENSG00000166848	16	TERF2IP	75681684	rs17764821	16	75685746	C	T	0.0496323	32.9263	87.5854	0.706967	0.233578	0.0418679	2.42013e-08	140.965	375.823	0.707599	0.997189	5
ENSG00000111752	12	PHC1	9066492	rs11048060	12	9079625	A	G	0.72019	-16.26	43.3125	0.707354	-0.22147	0.0333117	2.96269e-11	73.4185	195.88	0.707799	0.53187	3
ENSG00000182718	15	ANXA2	60639333	rs8033800	15	60689179	A	T	0.602867	-14.6453	39.0007	0.707278	0.141761	0.0234534	1.50002e-09	-103.31	275.646	0.707816
ENSG00000123094	12	RASSF8	26111962	rs10129050	12	26222768	G	A	0.255851	-16.4831	43.9649	0.707724	0.295786	0.0265649	8.52634e-29	-55.7264	148.722	0.707882	0.398087	3
ENSG00000139200	12	PIANP	6802958	rs7959658	12	6754191	G	A	0.357531	15.2884	40.7296	0.707392	0.269926	0.0462072	5.16864e-09	56.6392	151.203	0.707965
ENSG00000127947	7	PTPN12	77166592	rs117920459	7	77196134	T	G	0.0124943	-62.4024	166.208	0.707327	0.611484	0.111072	3.68578e-08	-102.051	272.442	0.707975
ENSG00000132600	16	PRMT7	68344877	rs4783621	16	68383519	A	C	0.551616	14.7351	39.3416	0.708001	-0.209622	0.0216774	4.04096e-22	-70.2937	187.82	0.70821	0.992313	20
ENSG00000172590	14	MRPL52	23299088	rs1042703	14	23306048	T	C	0.837358	20.0019	53.4153	0.708062	-0.229016	0.0236616	3.70996e-22	-87.3384	233.413	0.70827	0.441931	3
ENSG00000168615	8	ADAM9	38854388	rs6474526	8	38937766	T	G	0.764579	16.9123	45.183	0.708176	-0.22944	0.0288077	1.65841e-15	-73.7112	197.145	0.708483	0.514073	5
ENSG00000075073	10	TACR2	71163659	rs10823367	10	71173681	A	G	0.615734	14.9405	39.9314	0.708288	0.320258	0.0342652	9.06311e-21	46.6515	124.785	0.708512	0.719361	4
ENSG00000064651	5	SLC12A2	127419458	rs10089	5	127522543	T	C	0.21191	-17.5148	46.7598	0.707982	0.204039	0.0338089	1.58893e-09	-85.8404	229.612	0.708516	0.731649	4
ENSG00000224163	7	RP11-309L24.6	128552714	rs2291563	7	128480123	A	C	0.0145323	62.315	166.367	0.707985	0.502833	0.0839879	2.13783e-09	123.928	331.506	0.708529	0.830766	3
ENSG00000103056	16	SMPD3	68392231	rs4783621	16	68383519	A	C	0.551616	14.7351	39.3416	0.708001	-0.142365	0.0241757	3.89122e-09	-103.502	276.902	0.708563	0.720883	6
ENSG00000169826	10	CSGALNACT2	43633934	rs2742234	10	43612609	T	C	0.773048	-17.1892	45.951	0.708347	-0.20983	0.0260805	8.59091e-16	81.9196	219.228	0.708648	0.723958	4
ENSG00000240065	6	PSMB9	32811913	rs3101942	6	32870057	A	G	0.591809	-15.3776	41.1427	0.70858	0.181303	0.0286237	2.38852e-10	-84.8171	227.323	0.709064	0.503955	6
ENSG00000165792	14	METTL17	21457929	rs2741732	14	21457945	T	C	0.320504	15.4679	41.4416	0.708965	-0.238324	0.0270564	1.2692e-18	-64.9028	174.044	0.709215
ENSG00000172932	11	ANKRD13D	67056018	rs3909167	11	67124992	G	T	0.0555556	31.6722	84.8895	0.709075	0.530503	0.0580833	6.63243e-20	59.7022	160.15	0.709306	0.220431	6
ENSG00000138459	3	SLC35A5	112280556	rs2668223	3	112317408	C	T	0.0737784	28.9965	77.7617	0.709232	-0.364184	0.040018	8.99089e-20	-79.6205	213.702	0.709464	0.703706	4
ENSG00000164989	9	CCDC171	15552895	rs10962156	9	15781267	G	T	0.504813	-14.5737	39.0932	0.709303	-0.27633	0.0283107	1.66145e-22	52.7402	141.576	0.709504	0.22213	16
ENSG00000213551	10	DNAJC9	74943120	rs7072086	10	74886598	G	C	0.0642239	-29.6184	79.4353	0.709251	-0.405398	0.0643691	3.01464e-10	73.0601	196.287	0.709736
ENSG00000257621	14	RP11-349A22.5	58732083	rs77238450	14	58976018	A	G	0.0724554	-27.9844	75.141	0.709576	0.319648	0.0474449	1.61409e-11	-87.5476	235.433	0.709999	0.370715	4
ENSG00000145708	5	CRHBP	76248538	rs4254887	5	76217535	T	G	0.641296	-15.0228	40.3907	0.709939	-0.307209	0.0428334	7.38104e-13	48.9009	131.653	0.710311	0.836482	5
ENSG00000245958	4	RP11-33B1.1	120375946	rs10011097	4	120310359	G	T	0.299514	-15.599	41.9999	0.710336	-0.719049	0.0413238	8.2e-68	21.6939	58.4237	0.710398	0.532493	20
ENSG00000226669	9	RP11-509J21.4	3684076	rs10973083	9	3689677	G	A	0.284305	16.7992	45.2198	0.710264	0.300938	0.0433695	3.95083e-12	55.8228	150.478	0.71066
ENSG00000164096	4	C4orf3	120218207	rs10011097	4	120310359	G	T	0.299514	-15.599	41.9999	0.710336	0.179481	0.0243038	1.52583e-13	-86.9117	234.303	0.710685	0.842704	11
ENSG00000162494	1	LRRC38	13801445	rs425097	1	13821440	T	C	0.310992	15.5129	41.8019	0.710559	0.276928	0.0275987	1.07928e-23	56.0178	151.052	0.710748
ENSG00000154277	4	UCHL1	41258430	rs13107512	4	41292961	G	A	0.0795255	-25.743	69.3409	0.710449	0.414584	0.0560557	1.40423e-13	-62.0936	167.465	0.710797
ENSG00000133460	22	SLC2A11	24198890	rs73160439	22	24205555	A	G	0.0862811	25.0896	67.5896	0.710484	-0.301552	0.0400627	5.19177e-14	-83.2016	224.412	0.71082
ENSG00000125166	16	GOT2	58741035	rs257636	16	58757683	G	A	0.632601	-14.7247	39.799	0.711399	-0.109201	0.0116802	8.83084e-21	134.84	364.742	0.711615	0.653705	7
ENSG00000237133	2	AC020594.5	33780114	rs897506	2	33786512	A	C	0.148306	19.6411	53.0441	0.711176	0.376389	0.060848	6.18189e-10	52.183	141.181	0.711668	0.0506555	3
ENSG00000109929	11	SC5D	121163162	rs891441	11	121165092	T	G	0.571586	-14.6905	39.688	0.711271	-0.156549	0.0243382	1.25739e-10	93.8396	253.937	0.711727	0.879402	3
ENSG00000197782	19	ZNF780A	40575059	rs7247527	19	40472765	C	T	0.0502526	33.3215	90.2438	0.711949	0.624777	0.0602073	3.15228e-25	53.3334	144.533	0.712124	0.521873	5
ENSG00000143374	1	TARS2	150459887	rs4446975	1	150456169	T	C	0.612968	14.694	39.8117	0.712062	-0.18526	0.0171915	4.45737e-27	-79.3156	215.022	0.712224	0.508974	9
ENSG00000152465	10	NMT2	15144583	rs7915167	10	15205720	G	T	0.392256	-14.5253	39.3501	0.712031	-0.210486	0.0309929	1.11027e-11	69.0084	187.225	0.712436	0.701896	3
ENSG00000117748	1	RPA2	28218035	rs17185038	1	28219658	G	C	0.0670039	-28.1405	76.3715	0.712523	1.32694	0.0513308	2.38649e-147	-21.2071	57.5604	0.712552	0.475709	8
ENSG00000171357	1	LURAP1	46669006	rs28364741	1	46664249	G	A	0.171927	19.2695	52.3017	0.712553	1.17448	0.0550706	6.40611e-101	16.4068	44.5384	0.712594	0.50394	9
ENSG00000158560	7	DYNC1I1	95401866	rs1824872	7	95401698	C	T	0.708075	15.6566	42.5494	0.712901	-0.536862	0.033646	2.58015e-57	-29.1632	79.2768	0.712974	0.368763	10
ENSG00000006695	17	COX10	13972813	rs11650341	17	14003930	G	A	0.157961	-19.3457	52.5501	0.712769	0.185711	0.0240195	1.06143e-14	-104.171	283.288	0.713081	0.558171	4
ENSG00000173262	12	SLC2A14	7965108	rs67692327	12	8053467	T	C	0.116416	22.2308	60.438	0.713001	0.932756	0.073944	1.75998e-36	23.8335	64.8226	0.713118	0.149838	6
ENSG00000145882	5	PCYOX1L	148737570	rs10050356	5	148775670	G	A	0.337633	14.8799	40.4225	0.712791	0.162564	0.0258756	3.33132e-10	91.5326	249.082	0.713262	0.48149	3
ENSG00000181754	1	AMIGO1	110046797	rs6684194	1	110055211	C	T	0.506108	14.1399	38.5297	0.713628	0.261929	0.0221502	2.89418e-32	53.9837	147.171	0.71376	0.627414	10
ENSG00000196922	8	ZNF252P	146198975	rs12678688	8	146203346	G	T	0.109384	22.5155	61.3275	0.713518	0.18957	0.027638	6.93335e-12	118.771	323.972	0.713909	0.97724	3
ENSG00000198879	10	SFMBT2	7200586	rs77424740	10	7266471	C	T	0.0870788	-25.1195	68.4499	0.713636	-0.326626	0.0524106	4.60339e-10	76.906	209.93	0.71411
ENSG00000101019	20	UQCC1	33890369	rs4911179	20	33972899	C	A	0.626121	14.4694	39.4964	0.714106	0.241276	0.019151	2.1498e-36	59.9703	163.767	0.714221	0.70809	12
ENSG00000075945	1	KIFAP3	169890467	rs33943686	1	169951997	T	C	0.333074	-14.7743	40.3422	0.714197	0.256965	0.030331	2.4116e-17	-57.4954	157.142	0.714453	0.803943	9
ENSG00000247095	11	MIR210HG	565660	rs113026126	11	551644	T	C	0.0641129	29.7749	81.3079	0.714217	0.479691	0.0842419	1.23946e-08	62.071	169.851	0.71478
ENSG00000212719	17	C17orf51	21428051	rs61323597	17	21422508	T	C	0.455326	14.0736	38.4393	0.714271	-0.13151	0.0221747	3.0178e-09	-107.015	292.848	0.714791
ENSG00000177683	7	THAP5	108194987	rs40947	7	108206653	A	G	0.351735	-14.8478	40.6634	0.715008	0.426977	0.0232325	1.95433e-75	-34.7742	95.2544	0.715061	0.798119	19
ENSG00000165282	9	PIGO	35088685	rs527459	9	35088142	G	A	0.545835	14.16	38.8162	0.715263	0.173999	0.0176769	7.32495e-23	81.3798	223.236	0.71545	0.725852	16
ENSG00000169972	1	PUSL1	1243947	rs71628956	1	1301388	G	A	0.121653	-21.0411	57.6239	0.715003	-0.23397	0.0404781	7.46286e-09	89.9308	246.779	0.715545	0.361666	3
ENSG00000221829	9	FANCG	35073832	rs527459	9	35088142	G	A	0.545835	14.16	38.8162	0.715263	-0.222465	0.0323345	5.9802e-12	-63.6505	174.727	0.715646	0.777375	8
ENSG00000239474	2	KLHL41	170366212	rs72885863	2	170382714	A	G	0.0419148	35.6275	97.6922	0.715342	-0.400643	0.0565428	1.38387e-12	-88.9258	244.161	0.715702
ENSG00000106399	7	RPA3	7676149	rs2301936	7	7679107	C	A	0.0876719	25.2188	69.2554	0.715751	0.345185	0.04661	1.30348e-13	73.0588	200.875	0.71608	0.780388	8
ENSG00000174606	1	ANGEL2	213165524	rs10864039	1	213449418	G	A	0.619277	14.4878	39.8063	0.715889	-0.223137	0.0251577	7.3456e-19	-64.9278	178.544	0.716118	0.49186	8
ENSG00000173960	2	UBXN2A	24150155	rs6751857	2	23973799	C	T	0.445811	-14.1092	38.7715	0.715927	-0.185687	0.0213924	3.95649e-18	75.9838	208.984	0.716166	0.360768	10
ENSG00000152348	5	ATG10	81267844	rs73134722	5	81326622	A	G	0.253629	-15.953	43.8752	0.716157	0.777759	0.0429749	3.30506e-73	-20.5115	56.4237	0.716212	0.472615	10
ENSG00000169609	15	C15orf40	83657193	rs17361375	15	83680329	A	G	0.205505	-17.4091	47.8847	0.716185	-0.473104	0.0427281	1.70703e-28	36.7976	101.268	0.716331	0.23147	17
ENSG00000196584	7	XRCC2	152341864	rs3218410	7	152367084	C	T	0.227402	-16.9102	46.5765	0.716557	0.732605	0.0545751	4.38654e-41	-23.0823	63.5998	0.716657	0.674355	7
ENSG00000166261	11	ZNF202	123594885	rs687335	11	123598691	G	A	0.690079	15.0461	41.4446	0.716574	-0.111705	0.0199564	2.17515e-08	-134.695	371.798	0.717143	0.808954	3
ENSG00000125107	16	CNOT1	58553855	rs11860087	16	58613243	A	G	0.181089	-17.9267	49.4047	0.716714	0.0822908	0.0149719	3.87706e-08	-217.846	601.674	0.717303
ENSG00000108100	10	CCNY	35535953	rs12770412	10	35870714	T	C	0.307429	15.1576	41.8637	0.7173	-0.172328	0.0236673	3.30728e-13	-87.9579	243.231	0.717634	0.43327	5
ENSG00000142686	1	C1orf216	36179476	rs11264194	1	36195372	T	C	0.0725149	27.4919	76.0065	0.717573	-0.555591	0.054326	1.50133e-24	-49.4823	136.889	0.717742	0.00207589	16
ENSG00000172403	4	SYNPO2	119809996	rs79296837	4	119914078	T	C	0.112743	22.203	61.3437	0.717394	0.201322	0.0347254	6.72923e-09	110.286	305.298	0.717919
ENSG00000164008	1	C1orf50	43232940	rs10493114	1	43245560	G	A	0.249062	-16.2084	44.8669	0.71791	-0.233645	0.0348867	2.12369e-11	69.3719	192.309	0.718301	0.808405	6
ENSG00000189190	19	ZNF600	53267448	rs12974375	19	53289174	C	T	0.565757	-14.2651	39.5451	0.718302	0.353411	0.0373034	2.69436e-21	-40.3641	111.977	0.718497	0.607289	8
ENSG00000227388	9	RP11-112J3.16	35772160	rs1570248	9	35751221	T	C	0.66281	14.5234	40.2866	0.718471	-0.461369	0.0472189	1.50178e-22	-31.4789	87.3791	0.718655	0.591771	8
ENSG00000159899	9	NPR2	35792151	rs1570248	9	35751221	T	C	0.66281	14.5234	40.2866	0.718471	0.205132	0.0299777	7.76512e-12	70.8003	196.666	0.718845	0.478465	5
ENSG00000204099	2	NEU4	242749920	rs35301767	2	242759744	A	G	0.27129	15.5801	43.2734	0.718818	-0.6246	0.0446325	1.68896e-44	-24.9441	69.3047	0.718907	0.611254	10
ENSG00000127337	12	YEATS4	69753483	rs28778648	12	69771911	A	C	0.470929	-13.9824	38.8517	0.718927	-0.595393	0.0311302	1.53646e-81	23.4843	65.2654	0.718976	0.223716	13
ENSG00000090382	12	LYZ	69742121	rs28778648	12	69771911	A	C	0.470929	-13.9824	38.8517	0.718927	-0.358127	0.0370265	3.95835e-22	39.0431	108.561	0.719114	0.26781	12
ENSG00000185561	17	TLCD2	1611064	rs1075485	17	1619248	A	G	0.715308	15.1057	42.0195	0.719227	-0.527317	0.0343521	3.52166e-53	-28.6463	79.7073	0.7193	0.986969	7
ENSG00000259877	16	RP11-46C24.7	89281638	rs7202536	16	89285921	G	C	0.0548268	-30.9397	86.0644	0.719225	-0.428483	0.0425997	8.43985e-24	72.2075	200.987	0.719397	0.962442	10
ENSG00000109771	4	LRP2BP	186285032	rs34368517	4	186368110	G	A	0.743141	-16.1824	45.0145	0.719227	0.333755	0.0339159	7.5202e-23	-48.4859	134.963	0.719406	0.65074	7
ENSG00000103199	16	ZNF500	4798240	rs58729822	16	4816102	C	T	0.272479	-15.2829	42.6463	0.720072	0.395686	0.0378532	1.41702e-25	-38.6238	107.841	0.720228	0.11775	17
ENSG00000112782	6	CLIC5	45868045	rs4458685	6	45860862	T	C	0.473802	-13.9136	38.8544	0.720271	-0.193643	0.0201049	5.87759e-22	71.8518	200.788	0.720457	0.593364	6
ENSG00000112992	5	NNT	43602794	rs57403343	5	43502947	C	T	0.494101	-14.0165	39.1681	0.720452	-0.149818	0.0148069	4.59171e-24	93.5568	261.601	0.720619	0.794252	12
ENSG00000120370	1	GORAB	170501270	rs72707653	1	170383504	A	G	0.107763	22.9526	64.1512	0.720502	-0.398286	0.0445051	3.58022e-19	-57.6284	161.197	0.720715	0.266539	10
ENSG00000106100	7	NOD1	30464143	rs2037955	7	30511949	A	C	0.186592	-17.8218	49.7962	0.720422	0.197104	0.0354981	2.81574e-08	-90.4183	253.163	0.720977	0.73905	5
ENSG00000110315	11	RNF141	10533225	rs10770123	11	10534866	T	C	0.528672	13.8116	38.6611	0.720907	-0.208682	0.0249146	5.48007e-17	-66.1849	185.432	0.721149	0.205771	12
ENSG00000106526	7	ACTR3C	149941005	rs11769348	7	150026753	C	T	0.252914	15.6614	43.8819	0.721167	0.804443	0.0521861	1.29997e-53	19.4686	54.564	0.721239	0.517957	6
ENSG00000205106	11	CTD-2210P24.4	45792983	rs1139266	11	45832935	A	G	0.762035	-16.1572	45.2839	0.721244	-0.434851	0.0400527	1.84804e-27	37.1557	104.193	0.721387	0.607791	13
ENSG00000197818	20	SLC9A8	48429250	rs117415267	20	48471335	A	G	0.0142192	-57.3885	160.914	0.721362	1.01849	0.117305	3.87559e-18	-56.3467	158.126	0.721586	0.554266	3
ENSG00000225889	2	AC074289.1	64370373	rs1529102	2	64495627	A	G	0.502554	13.8067	38.7169	0.721387	-0.239895	0.0373167	1.28758e-10	-57.5531	161.639	0.721796
ENSG00000087365	11	SF3B2	65818200	rs503156	11	65820673	G	A	0.288132	-15.1154	42.4814	0.721981	-0.211921	0.0187308	1.1185e-29	71.3256	200.558	0.722113	0.0803165	5
ENSG00000245937	5	CTC-228N24.3	127276118	rs36694	5	127548955	A	C	0.742062	15.5927	43.921	0.722577	0.448376	0.0377035	1.29995e-32	34.7759	97.9994	0.722695	0.369672	6
ENSG00000149679	20	CABLES2	60963688	rs2427323	20	60981155	G	A	0.492512	-13.6366	38.4092	0.722564	0.222309	0.0288113	1.20008e-14	-61.3407	172.957	0.722845	0.0454475	8
ENSG00000058063	3	ATP11B	182511288	rs550946	3	182581787	G	A	0.780835	16.3192	45.9909	0.722713	0.246629	0.0262951	6.64226e-21	66.169	186.611	0.722903	0.0885386	5
ENSG00000101557	18	USP14	158383	rs72856253	18	208512	T	C	0.257801	-15.4435	43.5587	0.722931	-0.190743	0.0220202	4.62893e-18	80.965	228.555	0.723153	0.87213	4
ENSG00000011295	17	TTC19	15902694	rs16959544	17	16058348	G	A	0.0251338	-43.1119	121.643	0.723029	-0.462498	0.0623473	1.1882e-13	93.2153	263.313	0.723332	0.287415	5
ENSG00000260563	17	RP13-516M14.1	80251592	rs9896932	17	80255037	G	A	0.0458573	-32.7361	92.3288	0.72292	-0.289204	0.0463327	4.32289e-10	113.194	319.766	0.723347	0.783875	3
ENSG00000139187	12	KLRG1	9102640	rs7136774	12	9178852	T	G	0.302759	15.0295	42.4703	0.723428	0.407735	0.0347093	7.30611e-32	36.861	104.209	0.723547	0.732425	13
ENSG00000257354	12	RP11-631N16.2	62996532	rs4145153	12	62714343	C	G	0.308599	-14.8881	42.0906	0.723552	-0.194168	0.0317593	9.73304e-10	76.6764	217.137	0.723995	0.346432	3
ENSG00000054690	14	PLEKHH1	68000018	rs753682	14	68004885	G	T	0.562799	13.7341	38.9123	0.724127	-0.317924	0.0315563	7.13815e-24	-43.1993	122.47	0.724288	0.937242	6
ENSG00000040531	17	CTNS	3539762	rs1048649	17	3564378	T	C	0.212496	16.5493	46.8313	0.723802	-0.184348	0.0320861	9.16933e-09	-89.7721	254.518	0.724302	0.0784991	3
ENSG00000188611	10	ASAH2	51942538	rs13189	10	52516765	T	C	0.782786	16.4318	46.6191	0.724486	0.93386	0.0461347	4.17602e-91	17.5956	49.9284	0.724526	0.755069	8
ENSG00000231784	17	DBIL5P	655900	rs77532869	17	641023	T	C	0.0416291	-33.8	95.783	0.724178	0.588387	0.0999314	3.91107e-09	-57.4452	163.081	0.724652
ENSG00000113810	3	SMC4	160117062	rs11708118	3	160110255	A	G	0.262	15.6442	44.3817	0.724469	0.184992	0.0286628	1.08873e-10	84.5669	240.269	0.724863	0.517397	3
ENSG00000197928	19	ZNF677	53731577	rs16984712	19	53779086	C	T	0.177464	17.9119	50.8707	0.724758	-0.466438	0.0518384	2.30017e-19	-38.4015	109.146	0.72496	0.873275	9
ENSG00000161265	19	U2AF1L4	36233365	rs3746278	19	36233470	A	G	0.14188	-19.4064	55.2321	0.725317	-0.586511	0.0396832	1.97705e-49	33.0879	94.1972	0.725392	0.834272	13
ENSG00000157823	15	AP3S2	90373831	rs2028299	15	90374257	A	C	0.718946	-15.3973	43.7985	0.725177	-0.143474	0.0191093	5.99971e-14	107.318	305.606	0.725465	0.870632	3
ENSG00000151327	14	FAM177A1	35514113	rs2236167	14	35591726	C	T	0.34971	-14.253	40.5872	0.725459	0.43428	0.0311415	3.35617e-44	-32.8198	93.4882	0.725544	0.295501	20
ENSG00000224914	10	LINC00863	89102493	rs61858511	10	89108181	C	T	0.141846	-18.7471	53.3775	0.725424	-0.387763	0.0476831	4.21976e-16	48.3468	137.783	0.725671
ENSG00000232546	7	RP11-458F8.1	66313483	rs28648401	7	66367132	C	T	0.26628	15.5231	44.236	0.725651	-0.402422	0.0529088	2.82796e-14	-38.5742	110.041	0.725931	0.202656	4
ENSG00000212125	12	TAS2R15	11117024	rs6488331	12	11119119	C	T	0.81914	-17.3057	49.3637	0.725907	-0.388472	0.0463905	5.57122e-17	44.5481	127.183	0.726137	0.929207	16
ENSG00000261794	15	GOLGA8H	30896329	rs8028173	15	31155749	G	A	0.345268	14.2573	40.6944	0.726076	0.40501	0.0552732	2.34632e-13	35.2023	100.592	0.726376	0.56101	9
ENSG00000235897	3	TM4SF19-AS1	196045201	rs7636047	3	196066569	A	G	0.164678	18.5184	52.8592	0.726088	-0.371329	0.0566356	5.50986e-11	-49.8706	142.554	0.726462
ENSG00000172992	17	DCAKD	43100708	rs55897749	17	43136303	C	T	0.625757	13.9805	39.963	0.726462	0.32983	0.024723	1.33655e-40	42.387	121.204	0.726552	0.993495	14
ENSG00000120800	12	UTP20	101673887	rs10507130	12	101753954	A	G	0.228237	16.0871	45.9659	0.726355	-0.184813	0.024103	1.75198e-14	-87.0453	248.975	0.726628	0.820567	7
ENSG00000048392	8	RRM2B	103216730	rs11784180	8	103244903	A	G	0.0662111	27.8442	79.6212	0.726557	-0.487469	0.0456342	1.23436e-26	-57.1199	163.423	0.726698	0.223611	4
ENSG00000170464	5	DNAJC18	138744279	rs3923060	5	138775301	T	C	0.738298	15.1887	43.4895	0.726901	-0.7886	0.0341527	5.77934e-118	-19.2603	55.154	0.726932	0.618428	19
ENSG00000113140	5	SPARC	151040657	rs1059829	5	151042029	A	G	0.510796	13.3316	38.1663	0.72686	-0.192021	0.0258175	1.02511e-13	-69.4278	198.98	0.727151
ENSG00000269001	19	ZNF818P	53716241	rs12462452	19	53708525	G	A	0.36082	-14.1771	40.6228	0.727095	-0.522071	0.0361998	3.76699e-47	27.1555	77.8337	0.727171	0.473282	8
ENSG00000104341	8	LAPTM4B	98787285	rs2449550	8	98845753	G	A	0.479672	13.5644	38.857	0.727024	-0.222304	0.0226749	1.08234e-22	-61.0173	174.903	0.727191	0.307002	4
ENSG00000248375	4	RP11-177B4.1	53586248	rs73248689	4	53578029	C	T	0.10983	21.916	62.8055	0.727127	-0.626049	0.0703804	5.83017e-19	-35.0068	100.398	0.727328	0.0246348	7
ENSG00000073008	19	PVR	45147098	rs846866	19	45134110	A	C	0.150663	-18.3608	52.6562	0.727321	0.623682	0.0423495	4.32355e-49	-29.4394	84.4516	0.727394	0.780976	5
ENSG00000226950	4	DANCR	53578597	rs73248689	4	53578029	C	T	0.10983	21.916	62.8055	0.727127	0.29333	0.0440351	2.7145e-11	74.7145	214.406	0.727485	0.0922723	5
ENSG00000175899	12	A2M	9220260	rs34042668	12	9261370	CA	C	0.498315	13.6528	39.1702	0.727426	-0.182578	0.0244887	8.94617e-14	-74.7779	214.774	0.727712	0.739599	4
ENSG00000181915	10	ADO	64564516	rs224029	10	64519299	C	T	0.600391	13.6818	39.2873	0.727653	-0.250384	0.0210349	1.13835e-32	-54.6433	156.975	0.727764	0.151305	16
ENSG00000197978	15	GOLGA6L9	82722223	rs17507216	15	83226925	A	G	0.231162	-15.9646	45.8864	0.727904	0.535125	0.0441902	9.39716e-34	-29.8334	85.7843	0.728011	0.168677	15
ENSG00000231711	22	LINC00899	46435787	rs12159453	22	46433442	A	G	0.0756465	-24.9326	71.5509	0.727495	-0.393028	0.0713996	3.69948e-08	63.4372	182.415	0.728018
ENSG00000168026	3	TTC21A	39149152	rs12635796	3	39110246	T	C	0.108876	-21.3753	61.4425	0.727922	0.560565	0.0512007	6.76395e-28	-38.1317	109.663	0.728054	0.0373988	8
ENSG00000137154	9	RPS6	19375713	rs16937390	9	19217780	C	T	0.0766539	24.2927	69.9642	0.728429	-0.245174	0.0306513	1.25628e-15	-99.0835	285.634	0.728674	0.360666	9
ENSG00000117054	1	ACADM	76190036	rs17587071	1	76225083	C	A	0.298692	-14.6418	42.2773	0.729097	0.21461	0.0149998	1.96408e-46	-68.2252	197.054	0.729173	0.127727	11
ENSG00000243811	22	APOBEC3D	39410368	rs34074269	22	39420601	C	T	0.345282	-13.9691	40.2983	0.72886	-0.254369	0.0416322	9.96841e-10	54.9167	158.679	0.729278	0.684427	5
ENSG00000113407	5	TARS	33440802	rs5867189	5	33441806	T	TG	0.13964	-19.3865	56.042	0.729397	-0.297892	0.0337695	1.13113e-18	65.079	188.273	0.729596	0.997907	4
ENSG00000137806	15	NDUFAF1	41679551	rs3204853	15	41689166	A	C	0.254811	-15.282	44.2191	0.729646	-0.967926	0.0229697	0	15.7884	45.6859	0.729654	0.0495634	20
ENSG00000214087	17	ARL16	79648204	rs8071084	17	79634162	G	T	0.159393	-17.9033	51.8023	0.729637	-0.996656	0.0448146	1.42441e-109	17.9634	51.9824	0.729669	0.850063	17
ENSG00000204308	6	RNF5	32146131	rs13211318	6	32102680	C	A	0.103944	28.0467	81.14	0.7296	-0.286189	0.0300638	1.74188e-21	-98.0006	283.706	0.729771	0.756496	20
ENSG00000186567	19	CEACAM19	45165545	rs35385129	19	45162189	A	C	0.156666	-17.8684	51.8121	0.730192	0.454321	0.0446268	2.42404e-24	-39.3299	114.108	0.730341	0.401213	3
ENSG00000231013	2	AC013275.2	120234024	rs74393452	2	120240226	A	G	0.13894	-19.2013	55.7659	0.730607	1.03302	0.0506415	1.71834e-92	-18.5875	53.9911	0.730643	0.7994	7
ENSG00000182534	17	MXRA7	74668633	rs8067445	17	74687777	T	G	0.441253	-13.3307	38.7373	0.730747	-0.629086	0.0280192	1.22465e-111	21.1906	61.5843	0.730778	0.458049	20
ENSG00000171227	2	TMEM37	120187477	rs74393452	2	120240226	A	G	0.13894	-19.2013	55.7659	0.730607	0.452851	0.0537199	3.46091e-17	-42.4009	123.247	0.730822	0.65904	3
ENSG00000131143	16	COX4I1	85832239	rs111612910	16	85798352	T	C	0.0208844	-43.8902	127.36	0.730384	-0.268288	0.0457295	4.44158e-09	163.594	475.532	0.73083
ENSG00000198189	4	HSD17B11	88257762	rs10028441	4	88290265	A	G	0.300851	-14.5449	42.25	0.730653	0.185056	0.0213301	4.10612e-18	-78.5973	228.489	0.730856	0.844184	5
ENSG00000182841	22	RRP7B	42951229	rs137121	22	43013554	T	C	0.135503	20.0169	58.1719	0.730772	-0.323262	0.0437499	1.48084e-13	-61.9216	180.148	0.731052
ENSG00000100373	22	UPK3A	45680863	rs1057353	22	45683304	C	G	0.767644	-15.5946	45.3784	0.731105	-0.274352	0.0328073	6.13834e-17	56.8416	165.542	0.731322	0.424423	5
ENSG00000248636	12	RP11-768F21.1	119825792	rs1727423	12	120003593	G	A	0.261899	-15.1651	44.1083	0.730986	0.260995	0.0403297	9.70128e-11	-58.1049	169.239	0.731349
ENSG00000184441	21	AP001062.7	45751117	rs2236441	21	45755360	T	C	0.197744	16.9392	49.3123	0.731215	-0.323	0.0334059	4.08505e-22	-52.4433	152.766	0.731379
ENSG00000267594	19	CYP4F24P	15871051	rs892214	19	15902208	G	T	0.339184	14.1109	41.1276	0.731525	0.722498	0.0447407	1.16251e-58	19.5307	56.937	0.731581	0.889293	18
ENSG00000105443	19	CYTH2	48972289	rs1799258	19	48977019	T	C	0.908795	-23.7974	69.3491	0.731483	0.236955	0.0358342	3.77799e-11	-100.43	293.062	0.73183	0.623954	4
ENSG00000051620	6	HEBP2	138724668	rs6928273	6	138722520	C	A	0.0575139	-28.486	83.1576	0.731934	-0.684831	0.0418581	3.64353e-60	41.5957	121.455	0.73199	0.148915	14
ENSG00000260077	2	RP11-254F7.2	10179219	rs74416754	2	10198538	G	C	0.122965	20.7318	60.5859	0.732209	0.652967	0.0622775	1.01468e-25	31.7502	92.835	0.732346	0.380941	3
ENSG00000175110	3	MRPS22	138724648	rs2118981	3	139178853	C	T	0.394088	-13.3692	39.021	0.731889	0.0864864	0.0157092	3.68203e-08	-154.582	452.054	0.732386
ENSG00000085982	2	USP40	234384166	rs62192778	2	234475415	A	G	0.161963	18.2959	53.5505	0.732609	0.238988	0.0366942	7.36822e-11	76.5557	224.38	0.732962	0.938377	5
ENSG00000144485	2	HES6	239146908	rs7558525	2	239133980	T	C	0.340099	14.089	41.2902	0.732939	-0.232267	0.0269942	7.67627e-18	-60.6586	177.91	0.73314	0.722215	4
ENSG00000069974	15	RAB27A	55495164	rs2290344	15	55619796	C	T	0.1038	-21.1548	62.0971	0.733349	0.357625	0.043443	1.84027e-16	-59.1536	173.786	0.733569	0.613149	3
ENSG00000159761	16	C16orf86	67700719	rs80190634	16	67660902	A	G	0.0444049	-32.4878	95.4674	0.733628	-0.503926	0.0733517	6.42011e-12	64.4694	189.68	0.733943	0.722631	9
ENSG00000144118	2	RALB	120997640	rs17050072	2	121048712	C	T	0.695132	-14.1807	41.709	0.733863	-0.318165	0.027281	1.98119e-31	44.5703	131.148	0.733972	0.600738	15
ENSG00000087076	19	HSD17B14	49316274	rs17206679	19	49342237	G	C	0.147981	-18.1926	53.5586	0.7341	-0.560924	0.0475893	4.56707e-32	32.4333	95.5225	0.734206	0.456927	14
ENSG00000198467	9	TPM2	35681989	rs2249250	9	35711806	T	G	0.682076	13.9671	41.0992	0.733978	-0.117749	0.0176292	2.40264e-11	-118.618	349.492	0.734309	0.413586	3
ENSG00000164002	1	EXO5	40974413	rs10889467	1	41011395	G	A	0.170295	17.6285	51.9314	0.734265	0.464056	0.0437311	2.63262e-26	37.9879	111.965	0.734396	0.881313	9
ENSG00000182013	19	PNMAL1	46969748	rs3826853	19	46974324	G	A	0.253635	15.4473	45.5346	0.734428	0.762516	0.0336269	7.76605e-114	20.2583	59.7229	0.734455	0.562843	13
ENSG00000135828	1	RNASEL	182542769	rs10911102	1	182558137	C	T	0.387579	13.2311	39.0197	0.734544	0.532271	0.029741	1.247e-71	24.8578	73.3211	0.73459	0.54614	10
ENSG00000248309	5	MEF2C-AS1	88179145	rs304142	5	88187764	C	A	0.515036	13.0605	38.5155	0.734537	0.21707	0.0277595	5.29633e-15	60.1672	177.6	0.734776	0.988881	10
ENSG00000109814	4	UGDH	39500375	rs1450	4	39500514	C	T	0.495613	-13.2576	39.1013	0.734565	0.198651	0.0263776	5.03383e-14	-66.7381	197.034	0.734825	0.262564	4
ENSG00000119509	9	INVS	102861538	rs12552666	9	102868684	A	C	0.167501	-17.5267	51.7164	0.734686	0.453644	0.0448484	4.73787e-24	-38.6354	114.066	0.734828	0.112334	10
ENSG00000167384	19	ZNF180	44979854	rs2686756	19	44986004	C	A	0.658782	-13.742	40.6162	0.735108	0.476682	0.0343981	1.14102e-43	-28.8284	85.2315	0.735185	0.626606	13
ENSG00000129158	11	SERGEF	17809595	rs10488683	11	18053545	T	C	0.56005	-13.3885	39.5777	0.735148	-0.525296	0.028605	2.56001e-75	25.4875	75.3564	0.735193	0.282307	17
ENSG00000196693	10	ZNF33B	43084555	rs158389	10	43141235	A	G	0.393027	13.3956	39.6126	0.735238	-0.501416	0.032035	3.21177e-55	-26.7155	79.0199	0.735298	0.91294	17
ENSG00000118308	12	LRMP	25173936	rs715989	12	25204473	C	T	0.334553	-13.8596	41.0122	0.735409	-0.403207	0.0415062	2.61865e-22	34.3734	101.777	0.735564	0.187177	3
ENSG00000110080	11	ST3GAL4	126225535	rs11220462	11	126243952	A	G	0.128581	19.5668	57.9453	0.735606	0.72794	0.0503636	2.37615e-47	26.8797	79.6235	0.735676	0.917778	9
ENSG00000178988	4	MRFAP1L1	6709428	rs4493618	4	6701203	T	C	0.491358	-13.0263	38.5363	0.735343	-0.135863	0.0242996	2.25558e-08	95.8782	284.159	0.735807
ENSG00000197562	16	RAB40C	639357	rs2384973	16	653739	C	T	0.202388	-16.4225	48.6004	0.735431	-0.178966	0.0320408	2.32933e-08	91.7632	272.059	0.735897
ENSG00000271824	5	AC009014.3	135527156	rs3764941	5	135469527	G	T	0.302614	14.1282	41.9551	0.736309	0.383591	0.0357274	6.85201e-27	36.8314	109.428	0.736433	0.811374	4
ENSG00000230479	21	AP000695.6	37802658	rs218642	21	37802629	C	T	0.510292	-12.9586	38.5304	0.736628	0.285837	0.0288781	4.24516e-23	-45.3356	134.876	0.736775	0.619811	4
ENSG00000233818	21	AP000695.4	37818029	rs218642	21	37802629	C	T	0.510292	-12.9586	38.5304	0.736628	0.281039	0.031094	1.59038e-19	-46.1096	137.195	0.736804	0.663611	7
ENSG00000122512	7	PMS2	6012870	rs3801030	7	6062229	C	T	0.26121	-14.7473	43.8676	0.736738	0.320747	0.03885	1.50591e-16	-45.978	136.88	0.736947	0.741539	7
ENSG00000189266	1	PNRC2	24285599	rs61772989	1	24300238	C	T	0.43218	13.1648	39.1291	0.736536	-0.154024	0.0269039	1.03458e-08	-85.4724	254.484	0.736972
ENSG00000144711	3	IQSEC1	12938719	rs1010414	3	13006586	G	C	0.182577	-16.6456	49.5348	0.736841	-0.234198	0.0317694	1.68323e-13	71.0749	211.728	0.737105
ENSG00000066923	7	STAG3	99775186	rs1636975	7	99812089	G	A	0.728867	15.1431	45.1963	0.737587	-0.24837	0.0245704	5.06569e-24	-60.9699	182.072	0.737725	0.00882068	16
ENSG00000174407	20	C20orf166	61147660	rs6143064	20	61167883	A	G	0.384471	13.1918	39.439	0.738013	-0.225723	0.0191896	6.0698e-32	-58.4424	174.794	0.738115	0.211456	4
ENSG00000237840	10	FAM21FP	46201879	rs11239591	10	46208186	A	G	0.241745	-15.5692	46.552	0.738042	0.410801	0.0533553	1.3677e-14	-37.8996	113.427	0.73828	0.538519	6
ENSG00000226094	20	RPL7P3	61169878	rs6143064	20	61167883	A	G	0.384471	13.1918	39.439	0.738013	-0.137682	0.0220762	4.46994e-10	-95.8135	286.862	0.738375	0.495988	3
ENSG00000264490	20	WI2-87327B8.1	61172797	rs6143064	20	61167883	A	G	0.384471	13.1918	39.439	0.738013	-0.167728	0.0296976	1.62446e-08	-78.65	235.549	0.738454
ENSG00000172671	10	ZFAND4	46111043	rs11239591	10	46208186	A	G	0.241745	-15.5692	46.552	0.738042	-0.261763	0.0448312	5.25619e-09	59.4782	178.132	0.738455	0.110864	3
ENSG00000162909	1	CAPN2	223889295	rs7525446	1	223914453	T	C	0.849815	-18.2784	54.663	0.738091	0.248329	0.0401469	6.19018e-10	-73.6056	220.445	0.738458	0.0166671	4
ENSG00000181045	17	SLC26A11	78193498	rs9912360	17	78196228	T	C	0.373151	13.6068	40.7044	0.738166	-0.180719	0.0311464	6.54317e-09	-75.2926	225.609	0.738583	0.403643	3
ENSG00000242110	5	AMACR	33986283	rs3195676	5	34008100	T	C	0.534825	12.9969	38.9807	0.738819	0.770166	0.0168355	0	16.8755	50.6147	0.738825	0.962367	14
ENSG00000153132	4	CLGN	141309609	rs2271430	4	141294814	C	G	0.094019	-21.9244	65.8139	0.739038	0.505843	0.0753678	1.92429e-11	-43.3423	130.268	0.739348	0.12435	4
ENSG00000226278	7	PSPHP1	55832490	rs11982736	7	55855180	A	G	0.15432	-17.76	53.5038	0.739936	0.94294	0.0420835	3.40762e-111	-18.8347	56.7477	0.739963	0.667546	18
ENSG00000185290	7	NUPR1L	56182374	rs11982736	7	55855180	A	G	0.15432	-17.76	53.5038	0.739936	0.92122	0.048458	1.39141e-80	-19.2788	58.0881	0.739973	0.67837	16
ENSG00000146733	7	PSPH	56078744	rs11982736	7	55855180	A	G	0.15432	-17.76	53.5038	0.739936	0.798885	0.0439307	6.77194e-74	-22.231	66.9843	0.739977	0.61436	15
ENSG00000125871	20	MGME1	17949556	rs11551768	20	17950545	T	A	0.127335	19.213	57.8938	0.73999	-0.297414	0.0367058	5.37777e-16	-64.6002	194.82	0.7402	0.599615	5
ENSG00000076242	3	MLH1	37034823	rs1860968	3	37091325	A	G	0.456732	-12.871	38.7921	0.740047	0.22078	0.0236903	1.16988e-20	-58.2979	175.816	0.740203	0.671292	11
ENSG00000268996	9	AL807752.1	139980807	rs1018330	9	139980385	A	C	0.706402	14.2129	42.8507	0.740128	-0.18446	0.0234258	3.42878e-15	-77.0514	232.509	0.74035	0.617053	6
ENSG00000184232	11	OAF	120081475	rs2444239	11	120056416	T	A	0.559555	12.7327	38.3877	0.740127	0.205857	0.0273938	5.70298e-14	61.8522	186.659	0.740369	0.303403	5
ENSG00000164733	8	CTSB	11700033	rs1293288	8	11718528	C	T	0.566029	-13.2273	39.9417	0.74052	0.194896	0.0242201	8.49438e-16	-67.8685	205.112	0.740731	0.216673	5
ENSG00000175264	11	CHST1	45670427	rs11038608	11	45691118	A	G	0.34508	13.768	41.574	0.740517	-0.209282	0.0291752	7.32214e-13	-65.7868	198.862	0.740783
ENSG00000168566	6	SNRNP48	7590432	rs2757597	6	7606255	A	G	0.639233	13.3045	40.2553	0.74102	-0.239141	0.0228859	1.47666e-25	-55.6345	168.417	0.741145	0.123682	8
ENSG00000104450	8	SPAG1	101170134	rs2439455	8	101218354	A	G	0.356506	-13.3403	40.3991	0.74124	-0.428926	0.0385753	1.01174e-28	31.1016	94.2282	0.741349	0.179768	8
ENSG00000132286	11	TIMM10B	6502677	rs2555158	11	6520164	A	T	0.528745	12.848	38.895	0.741153	-0.193352	0.0250958	1.31312e-14	-66.4488	201.346	0.741383	0.310098	6
ENSG00000151233	12	GXYLT1	42475647	rs11181363	12	42566282	C	T	0.154408	-17.4719	52.9343	0.741349	-0.273235	0.040889	2.35123e-11	63.9446	193.968	0.741653	0.717476	5
ENSG00000027075	14	PRKCH	61654277	rs36005203	14	61672084	A	G	0.277177	14.3922	43.6282	0.741488	0.290634	0.0350844	1.1925e-16	49.52	150.233	0.741686	0.675038	4
ENSG00000139624	12	CERS5	50523575	rs7397849	12	50566658	T	C	0.206293	-15.4968	47.0349	0.741797	0.256608	0.0266019	5.0988e-22	-60.3909	183.402	0.741942	0.571815	17
ENSG00000157214	7	STEAP2	89796904	rs194519	7	89853425	G	A	0.757224	-14.6186	44.4352	0.742166	0.345961	0.0271819	4.15403e-37	-42.2551	128.483	0.742249	0.812627	14
ENSG00000226194	6	RP1-137D17.1	169770093	rs368028	6	169811294	T	C	0.842779	17.7586	53.9359	0.741964	0.40135	0.0626972	1.53956e-10	44.2472	134.564	0.742292	0.172759	4
ENSG00000263006	18	ROCK1P1	109065	rs3931630	18	148913	A	G	0.268311	-13.8265	42.0437	0.742262	0.998329	0.0551227	2.60876e-73	-13.8496	42.121	0.742302	0.904452	11
ENSG00000213949	5	ITGA1	52083730	rs6896291	5	52105776	T	C	0.310289	-13.7177	41.7052	0.742216	0.196765	0.0300082	5.48841e-11	-69.7162	212.221	0.742528
ENSG00000016391	3	CHDH	53846362	rs12676	3	53857803	C	A	0.704316	-13.7437	41.8271	0.74247	0.318415	0.034254	1.46222e-20	-43.1629	131.442	0.742626	0.453872	8
ENSG00000269973	2	RP11-95D17.1	10076489	rs2280150	2	10036266	G	A	0.241138	-14.6129	44.492	0.74258	0.477251	0.0373985	2.69838e-37	-30.6189	93.2564	0.742662	0.541646	10
ENSG00000115750	2	TAF1B	9983483	rs2280150	2	10036266	G	A	0.241138	-14.6129	44.492	0.74258	0.454029	0.0367131	3.94458e-35	-32.1849	98.0283	0.742667	0.553966	10
ENSG00000187715	3	KBTBD12	127634075	rs6439096	3	127631264	A	C	0.0750977	-23.984	72.9766	0.742419	-0.170589	0.0246185	4.2291e-12	140.595	428.273	0.742697
ENSG00000145416	4	MARCH1	164445450	rs1054683	4	164447003	C	T	0.617329	-13.368	40.7138	0.742653	-0.495924	0.0289607	9.81912e-66	26.9557	82.1119	0.7427	0.727848	6
ENSG00000273449	4	RP11-218F10.3	164450923	rs1054683	4	164447003	C	T	0.617329	-13.368	40.7138	0.742653	-0.479632	0.0417827	1.67811e-30	27.8714	84.9202	0.742756	0.664496	5
ENSG00000162512	1	SDC3	31342314	rs4949305	1	31291539	A	G	0.14932	17.8785	54.4432	0.742617	0.299969	0.0441435	1.0808e-11	59.6012	181.708	0.742908
ENSG00000256053	14	APOPT1	104029299	rs28513222	14	104028069	T	A	0.355234	-13.3115	40.5763	0.742865	-0.364334	0.0217764	7.83294e-63	36.5365	111.393	0.742913	0.337897	20
ENSG00000108759	17	KRT32	39616063	rs2071563	17	39619115	A	G	0.382402	-12.9695	39.5844	0.743182	0.448928	0.0426354	6.31949e-26	-28.8899	88.2181	0.743302	0.415978	17
ENSG00000169220	5	RGS14	176784838	rs12654812	5	176794191	A	G	0.34522	13.2415	40.433	0.743296	-0.35292	0.0307648	1.8338e-30	-37.5198	114.614	0.743396	0.716465	10
ENSG00000204392	6	LSM2	31765173	rs11557922	6	31783437	C	T	0.0203653	-50.3224	153.583	0.743173	-0.577161	0.0855297	1.49816e-11	87.1895	266.414	0.743463
ENSG00000104611	8	SH2D4A	19171128	rs10091480	8	19129651	C	T	0.57929	12.8961	39.4567	0.743788	-0.208051	0.0370552	1.96993e-08	-61.9853	189.97	0.744205
ENSG00000171700	20	RGS19	62704534	rs8121509	20	62712053	C	T	0.451774	12.7393	39.0392	0.744182	0.503152	0.0314866	1.7645e-57	25.319	77.6055	0.744233	0.100989	12
ENSG00000005075	7	POLR2J	102113565	rs4543479	7	102111183	T	C	0.726555	-14.1513	43.331	0.743981	0.138253	0.0204115	1.259e-11	-102.358	313.782	0.744268
ENSG00000161036	7	LRWD1	102105376	rs4543479	7	102111183	T	C	0.726555	-14.1513	43.331	0.743981	-0.153484	0.0232066	3.74583e-11	92.2005	282.66	0.744282	0.733104	4
ENSG00000125510	20	OPRL1	62711526	rs8121509	20	62712053	C	T	0.451774	12.7393	39.0392	0.744182	0.406926	0.0425077	1.03845e-21	31.3062	95.9926	0.744325	0.114894	6
ENSG00000224389	6	C4B	31982539	rs2524078	6	31242649	G	A	0.164342	-17.6217	53.9614	0.744	0.301863	0.0543951	2.86566e-08	-58.3765	179.07	0.744426
ENSG00000180448	19	HMHA1	1065922	rs36084354	19	1079959	A	G	0.0895743	21.9914	67.419	0.744281	-0.348917	0.0560084	4.6724e-10	-63.0276	193.488	0.744618
ENSG00000254531	4	AP001816.1	102268937	rs12649313	4	102341509	T	C	0.714618	-13.867	42.5602	0.744559	0.156305	0.0278298	1.94898e-08	-88.7176	272.747	0.744974	0.66241	3
ENSG00000171853	2	TRAPPC12	3383446	rs10180455	2	3385026	T	C	0.474598	-12.8416	39.4783	0.744969	-0.384311	0.0251839	1.40858e-52	33.4146	102.748	0.745023	0.769705	20
ENSG00000255717	11	SNHG1	62619460	rs76806249	11	62616561	T	C	0.0448968	-30.536	93.9286	0.745108	0.618995	0.0492118	2.78387e-36	-49.3316	151.794	0.745189	0.713996	5
ENSG00000198715	1	C1orf85	156259880	rs10908495	1	156263940	C	T	0.28946	14.2318	43.7233	0.744804	-0.169607	0.0295162	9.12554e-09	-83.9105	258.205	0.745199	0.82023	3
ENSG00000229980	17	TOB1-AS1	48944040	rs12939221	17	48956088	C	T	0.380853	-13.2921	40.8733	0.745027	-0.217914	0.0252443	6.01881e-18	60.997	187.699	0.745202	0.675545	5
ENSG00000120093	17	HOXB3	46626232	rs2229304	17	46629593	T	G	0.704063	-13.6623	41.9976	0.744946	0.266452	0.0379591	2.22742e-12	-51.2749	157.787	0.745209	0.10344	10
ENSG00000100077	22	ADRBK2	25960816	rs2103527	22	25923169	A	G	0.321337	-13.4036	41.245	0.745198	-0.249194	0.034667	6.56426e-13	53.7878	165.683	0.745451
ENSG00000170100	16	ZNF778	89284118	rs117884871	16	89292039	A	G	0.0135772	-53.6044	165.113	0.745444	1.03233	0.0874021	3.41378e-32	-51.9256	160.002	0.745537	0.588326	7
ENSG00000133789	11	SWAP70	9685624	rs12223505	11	9691765	T	G	0.641397	-13.1415	40.4983	0.745562	-0.175741	0.0253666	4.2671e-12	74.7777	230.696	0.745832	0.997204	8
ENSG00000106538	7	RARRES2	150035408	rs3735169	7	150034378	G	A	0.258543	14.6289	45.12	0.74577	0.377336	0.026913	1.1669e-44	38.7689	119.607	0.745835	0.561662	8
ENSG00000219392	6	RP1-265C24.5	28083406	rs16893540	6	27958111	A	C	0.0319596	36.5124	112.622	0.745784	-0.669875	0.112251	2.40689e-09	-54.5063	168.372	0.746146	0.327574	11
ENSG00000049245	1	VAMP3	7831329	rs61773390	1	7884525	T	G	0.194223	-15.8274	48.8616	0.745997	0.277956	0.0314841	1.06131e-18	-56.9421	175.907	0.746161	0.948002	3
ENSG00000146729	7	GBAS	56019486	rs112003817	7	55980675	A	G	0.0531001	27.7977	86.0005	0.746523	0.290332	0.0310256	8.14097e-21	95.7445	296.391	0.746669	0.542126	8
ENSG00000100908	14	EMC9	24608174	rs3742500	14	24611978	T	G	0.249286	14.4752	44.824	0.746746	-0.205841	0.023221	7.68969e-19	-70.3222	217.905	0.746907	0.553328	7
ENSG00000268751	19	SCGB1B2P	35067638	rs36111069	19	35203234	C	CT	0.36481	13.1299	40.6408	0.746641	0.253941	0.0418898	1.34334e-09	51.7045	160.267	0.746988	0.400895	4
ENSG00000127311	12	HELB	66696325	rs4430553	12	66698895	C	T	0.526613	-12.3805	38.3987	0.747135	0.676346	0.0327163	6.05394e-95	-18.305	56.7807	0.747164	0.410424	14
ENSG00000123352	12	SPATS2	49760367	rs11169063	12	49931585	C	T	0.186593	-16.341	50.6546	0.747001	0.193588	0.0329676	4.30395e-09	-84.4112	262.056	0.747369
ENSG00000240401	2	AC012358.8	55535628	rs142185731	2	55974418	A	G	0.018741	-47.4757	147.78	0.748015	1.26188	0.11216	2.29601e-29	-37.623	117.159	0.748113	0.998158	15
ENSG00000171160	10	MORN4	99374310	rs11189297	10	99381928	G	A	0.221877	14.9419	46.4951	0.747934	-0.343987	0.0423436	4.52151e-16	-43.4374	135.271	0.748124	0.113533	4
ENSG00000081014	15	AP4E1	51200869	rs12904382	15	51291576	A	G	0.616205	12.6195	39.2874	0.748051	-0.211443	0.0176926	6.41799e-33	-59.6827	185.873	0.748139	0.901789	14
ENSG00000165060	9	FXN	71650175	rs7859021	9	71694259	G	A	0.471184	12.5388	39.0204	0.747954	-0.16427	0.0205164	1.1777e-15	-76.3304	237.729	0.748149	0.743703	4
ENSG00000142583	1	SLC2A5	9095166	rs2478868	1	9127216	A	C	0.635151	13.0285	40.517	0.747789	0.1791	0.0303315	3.53185e-09	72.7443	226.561	0.748149	0.122238	3
ENSG00000006744	17	ELAC2	12895708	rs2523	17	12895815	T	C	0.626358	13.0397	40.6106	0.748142	0.36854	0.0240238	4.09436e-53	35.382	110.217	0.748195	0.793187	7
ENSG00000140943	16	MBTPS1	84087368	rs11149621	16	84093387	C	T	0.0350899	35.6808	111.049	0.747978	0.315581	0.0558957	1.64332e-08	113.064	352.457	0.748371
ENSG00000271967	6	RP11-134K13.4	71306141	rs12198920	6	71307347	G	A	0.360701	-12.8348	39.9731	0.748144	-0.268085	0.0444033	1.56514e-09	47.8759	149.317	0.748489	0.453994	5
ENSG00000265728	18	RP11-883A18.3	10594587	rs475411	18	10567782	C	T	0.625519	12.6572	39.5142	0.748726	-0.505816	0.04058	1.16343e-35	-25.0233	78.1455	0.748806	0.923183	8
ENSG00000099282	10	TSPAN15	71211229	rs1238357	10	71268289	T	C	0.499574	-12.577	39.2528	0.748657	0.209067	0.0242607	6.84139e-18	-60.1577	187.882	0.748825	0.375616	7
ENSG00000079337	12	RAPGEF3	48128455	rs12422983	12	48142636	T	C	0.143273	-17.3793	54.3175	0.749	0.408223	0.0380346	7.12975e-27	-42.5731	133.118	0.749108	0.842479	9
ENSG00000213413	7	PVRIG	99815864	rs6948729	7	99787372	G	A	0.274533	-14.4586	45.2225	0.74918	0.323276	0.0279142	5.1416e-31	-44.7252	139.941	0.749272	0.0137645	20
ENSG00000141568	17	FOXK2	80477589	rs73371707	17	80516236	A	G	0.0767363	23.2491	72.7242	0.749206	-0.193034	0.0286026	1.49042e-11	-120.44	377.165	0.749476	0.938873	5
ENSG00000103356	16	EARS2	23533335	rs4968016	16	23530089	C	T	0.839278	16.5305	51.8091	0.749677	0.522739	0.0330345	2.12446e-56	31.6229	99.131	0.749726	0.669986	17
ENSG00000224086	22	LL22NC03-86G7.1	22292609	rs240064	22	22281638	C	T	0.476206	-12.4063	38.8847	0.749685	-0.525785	0.0311778	8.26729e-64	23.5958	73.9687	0.749729	0.158111	9
ENSG00000138802	4	SEC24B	110354928	rs1034669	4	110274833	T	C	0.19726	15.6795	49.087	0.749406	0.113569	0.0198917	1.13405e-08	138.061	432.898	0.749784
ENSG00000153551	3	CMTM7	32433163	rs2458024	3	32458185	G	T	0.425635	12.4103	38.8784	0.749568	0.172842	0.0288535	2.09425e-09	71.8014	225.255	0.749912
ENSG00000166821	15	PEX11A	90220995	rs8179046	15	90222863	T	G	0.209476	-15.0449	47.2164	0.750001	-0.314016	0.0290917	3.67372e-27	47.9113	150.429	0.750107	0.167813	16
ENSG00000135698	16	MPHOSPH6	82181403	rs2303262	16	82203758	T	C	0.77278	-14.7955	46.4709	0.750195	-0.420827	0.0327549	8.85561e-38	35.1582	110.461	0.750269	0.999957	7
ENSG00000132406	4	TMEM128	4237269	rs62286940	4	4245533	C	T	0.382291	-12.6881	39.8444	0.75015	0.219316	0.0312514	2.2539e-12	-57.8531	181.863	0.750398
ENSG00000139531	12	SUOX	56390964	rs11171739	12	56470625	T	C	0.569033	12.4477	39.1113	0.750286	0.0940463	0.0157827	2.54079e-09	132.357	416.466	0.750629	0.642969	5
ENSG00000237232	21	ZNF295-AS1	43429303	rs220219	21	43444414	C	G	0.607202	12.5279	39.4173	0.750615	-0.566149	0.0481366	6.17776e-32	-22.1283	69.649	0.750704
ENSG00000111671	12	SPSB2	6980099	rs6489739	12	6982347	C	A	0.284992	-13.6409	42.8885	0.750442	0.288761	0.0451386	1.58247e-10	-47.2394	148.709	0.750741	0.209656	4
ENSG00000186335	5	SLC36A2	150694539	rs408316	5	150702281	A	G	0.526731	12.3217	38.7723	0.750641	-0.177308	0.027513	1.15962e-10	-69.4932	218.938	0.750932
ENSG00000231908	2	IDH1-AS1	209119971	rs56713124	2	209186173	A	G	0.20357	-15.513	48.8312	0.750723	0.356058	0.0494636	6.09273e-13	-43.5687	137.277	0.750957	0.221619	5
ENSG00000119125	9	GDA	74729511	rs41310055	9	74865703	T	C	0.029983	36.6983	115.511	0.75071	0.691127	0.117238	3.74547e-09	53.0992	167.377	0.751059
ENSG00000234444	7	ZNF736	63767837	rs10253630	7	63827340	A	G	0.294948	-13.1248	41.396	0.751201	0.313991	0.0401249	5.06279e-15	-41.7999	131.946	0.751399	0.102819	9
ENSG00000122026	13	RPL21	27825446	rs7999846	13	27757375	T	C	0.0751138	23.2555	73.3446	0.751189	-0.20467	0.0315217	8.41556e-11	-113.624	358.782	0.751475	0.354972	3
ENSG00000226913	3	BSN-AS2	49586739	rs11130199	3	49538799	C	T	0.434209	12.4885	39.3935	0.751228	-0.220933	0.0374098	3.51057e-09	-56.5262	178.562	0.751575	0.984154	3
ENSG00000196391	15	ZNF774	90895477	rs716175	15	90920166	A	G	0.279653	13.8121	43.5982	0.751393	0.217027	0.030896	2.14946e-12	63.6423	201.093	0.751636	0.551881	9
ENSG00000205853	22	RFPL3S	32755893	rs742096	22	32809223	T	C	0.0517759	-27.9066	88.1221	0.751486	-0.537044	0.0948031	1.47166e-08	51.9633	164.344	0.75186
ENSG00000125651	19	GTF2F1	6379580	rs6510895	19	6391847	T	C	0.170607	16.7383	52.9772	0.752038	-0.311937	0.0246437	1.01192e-36	-53.6592	169.886	0.752113	0.126287	12
ENSG00000272017	6	RP1-199J3.7	100015973	rs4839749	6	100043253	G	A	0.14829	17.6638	55.8573	0.751827	-0.378514	0.0659863	9.67972e-09	-46.6662	147.794	0.752191
ENSG00000259475	15	RP11-654A16.3	99497378	rs2654970	15	99537164	G	A	0.772663	-14.6289	46.3565	0.752326	0.284947	0.0342338	8.53606e-17	-51.339	162.802	0.752498	0.536678	3
ENSG00000170089	5	RP11-423H2.1	177236408	rs28605160	5	177386573	A	G	0.134038	17.7388	56.2024	0.752288	-0.441667	0.0732968	1.68346e-09	-40.1633	127.425	0.752616
ENSG00000272864	1	RP11-17E13.2	75164453	rs7527057	1	75172001	A	T	0.474088	-12.3668	39.2371	0.752624	-0.583404	0.038972	1.15652e-50	21.1977	67.2704	0.752677	0.494363	13
ENSG00000261744	16	RP11-21B21.4	88579368	rs12935067	16	88597303	C	T	0.0799959	-22.3099	70.7361	0.752461	-0.522487	0.0786662	3.09822e-11	42.6994	135.536	0.75273	0.702526	3
ENSG00000167525	17	PROCA1	27030215	rs9893008	17	27032827	C	A	0.0870273	21.3248	67.6351	0.752541	-0.527907	0.0687837	1.65566e-14	-40.395	128.227	0.752742	0.928441	3
ENSG00000166734	15	CASC4	44580927	rs114359596	15	44570522	G	T	0.0249642	38.3523	121.672	0.752601	-0.379484	0.0572109	3.28777e-11	-101.064	320.987	0.752872
ENSG00000167703	17	SLC43A2	1472561	rs4790667	17	1493816	A	C	0.275668	13.5517	43.1174	0.753295	-0.151114	0.0223652	1.41219e-11	-89.6787	285.639	0.753553
ENSG00000248734	5	CTD-2260A17.1	96120481	rs149173	5	96114493	C	T	0.255891	-13.9347	44.3611	0.75343	-0.419376	0.0433585	3.95465e-22	33.2272	105.835	0.753556	0.0422697	10
ENSG00000122642	7	FKBP9	32997017	rs78315405	7	33138280	A	G	0.0703137	-23.7016	75.4917	0.753548	0.533048	0.0468069	4.78529e-30	-44.4643	141.677	0.75364	0.496159	9
ENSG00000164136	4	IL15	142557752	rs6856713	4	142290920	T	C	0.0523195	28.6801	91.3595	0.753578	-0.417012	0.0564537	1.50414e-13	-68.7752	219.279	0.753792
ENSG00000168036	3	CTNNB1	41236328	rs1608726	3	41298643	A	G	0.518342	12.1651	38.7431	0.753526	0.159334	0.0264772	1.7682e-09	76.3497	243.487	0.75385	0.324573	8
ENSG00000115947	2	ORC4	148687968	rs17218798	2	148778043	A	C	0.0305531	35.9529	114.792	0.754128	-0.561754	0.0705168	1.63574e-15	-64.0011	204.504	0.754312
ENSG00000109854	11	HTATIP2	20385231	rs10833312	11	20386301	C	A	0.562312	-12.1975	38.9609	0.754227	0.161646	0.0174122	1.63979e-20	-75.4581	241.163	0.754362	0.922798	7
ENSG00000233952	7	FTLP15	46037139	rs2965082	7	46048755	A	C	0.442715	-12.4066	39.7236	0.754795	-0.444502	0.0416998	1.57315e-26	27.9112	89.4049	0.754897	0.55276	10
ENSG00000205837	2	LINC00487	6868309	rs78343123	2	6986097	G	T	0.059918	-25.2117	80.8469	0.755158	0.993341	0.101773	1.66522e-22	-25.3807	81.4304	0.755279
ENSG00000231595	17	AC005224.2	14113805	rs3785663	17	14109608	G	A	0.153411	-16.5904	53.184	0.755084	0.433102	0.0619038	2.62665e-12	-38.306	122.92	0.755319
ENSG00000225964	2	AC017076.5	6968645	rs78343123	2	6986097	G	T	0.059918	-25.2117	80.8469	0.755158	0.739261	0.105972	3.03717e-12	-34.1039	109.471	0.755395
ENSG00000167523	16	SPATA33	89724210	rs449882	16	89702124	G	C	0.431263	-12.2297	39.235	0.755264	0.211881	0.0352188	1.78641e-09	-57.7197	185.423	0.755583	0.236387	3
ENSG00000054793	20	ATP9A	50213053	rs2151119	20	50366971	T	C	0.223525	14.5407	46.6972	0.75551	0.37378	0.0310703	2.46746e-33	38.9018	124.974	0.755589	0.75081	9
ENSG00000151948	12	GLT1D1	129337972	rs4760524	12	129327371	A	G	0.285453	-13.1284	42.2597	0.756059	0.479806	0.039071	1.15462e-34	-27.3619	88.1048	0.756135	0.645251	7
ENSG00000088836	20	SLC4A11	3208063	rs4507156	20	3228460	T	C	0.280698	-13.1538	42.3716	0.756227	0.322678	0.0409918	3.49655e-15	-40.7645	131.414	0.75641	0.77884	11
ENSG00000105447	19	GRWD1	48949030	rs1799273	19	48951879	C	T	0.906684	20.7577	67.005	0.756718	0.148423	0.0205222	4.74845e-13	139.855	451.86	0.756934	0.332956	4
ENSG00000183576	14	SETD3	99864083	rs12882612	14	99914891	G	A	0.407244	-12.3256	39.776	0.756655	-0.103181	0.0178317	7.19177e-09	119.456	386.05	0.756993
ENSG00000204540	6	PSORS1C1	31082527	rs3132545	6	31089125	G	A	0.731914	15.7499	50.9311	0.75714	0.355688	0.0536583	3.38511e-11	44.2801	143.346	0.757395	0.828672	15
ENSG00000141030	17	COPS3	17150141	rs8070995	17	17167492	T	C	0.134861	-16.9212	54.7491	0.75727	-0.170754	0.0231989	1.83302e-13	99.0969	320.914	0.757477	0.66064	4
ENSG00000213024	19	NUP62	50410082	rs3826777	19	50431388	A	G	0.353079	12.6415	40.907	0.757298	-0.164917	0.0228534	5.34251e-13	-76.6537	248.273	0.757514	0.541232	4
ENSG00000143919	2	CAMKMT	44589089	rs149693750	2	44731656	A	G	0.0497322	-28.0485	90.8983	0.757649	0.517635	0.0783548	3.94055e-11	-54.1859	175.795	0.757904
ENSG00000099917	22	MED15	20850200	rs5759314	22	20927716	C	T	0.0562456	-26.2814	85.286	0.757963	-0.284403	0.0320227	6.60855e-19	92.409	300.058	0.758105	0.506559	9
ENSG00000141580	17	WDR45B	80572438	rs2306755	17	80588575	A	C	0.381467	12.5921	40.8605	0.757949	-0.183299	0.0271256	1.40467e-11	-68.697	223.149	0.758194	0.402162	10
ENSG00000137804	15	NUSAP1	41624892	rs1899	15	41689232	T	C	0.254516	-13.6806	44.42	0.758094	0.22441	0.0285666	3.9765e-15	-60.9625	198.093	0.758275	0.174849	5
ENSG00000147592	8	LACTB2	71547553	rs13274062	8	71737087	C	G	0.519369	-11.9642	38.869	0.758227	0.229822	0.0218975	9.07423e-26	-52.0586	169.199	0.758329	0.221157	9
ENSG00000165983	10	PTER	16478942	rs11253998	10	16488531	C	T	0.466154	11.8605	38.5269	0.758197	0.152289	0.0225378	1.40846e-11	77.8815	253.248	0.758439	0.716618	5
ENSG00000168813	19	ZNF507	32836500	rs8104048	19	32829306	C	T	0.308559	12.8555	41.8241	0.75856	0.189472	0.0200827	3.9245e-21	67.8491	220.857	0.758685	0.939226	8
ENSG00000173064	12	HECTD4	112597992	rs12298022	12	112471090	T	G	0.0769635	-22.462	73.1128	0.758674	0.26581	0.0425392	4.14192e-10	-84.504	275.389	0.758955	0.709163	3
ENSG00000198948	4	MFAP3L	170907748	rs6842442	4	170933203	T	C	0.426828	12.1149	39.481	0.758955	0.993454	0.0258856	0	12.1947	39.7424	0.758962	0.493998	20
ENSG00000111843	6	TMEM14C	10723148	rs1045911	6	10723449	C	A	0.138953	-17.0389	55.4564	0.758654	0.170389	0.0303972	2.07744e-08	-100	325.958	0.759005
ENSG00000214021	3	TTLL3	9849770	rs4686374	3	9853472	T	G	0.232292	-14.0704	45.8376	0.758873	0.123037	0.0189185	7.84578e-11	-114.359	372.966	0.759132	0.76595	5
ENSG00000129465	14	RIPK3	24805227	rs34106261	14	24806902	A	G	0.044763	29.0622	94.9948	0.759654	-0.520144	0.0745142	2.94199e-12	-55.8734	182.807	0.759878
ENSG00000240771	12	ARHGEF25	58003963	rs812315	12	57993490	A	G	0.762258	13.7517	44.9984	0.759906	-0.25296	0.0279465	1.40927e-19	-54.3631	177.989	0.760038	0.784738	3
ENSG00000175322	18	ZNF519	14057456	rs7240252	18	14149744	T	C	0.598914	12.0518	39.4461	0.759964	-0.2264	0.0235934	8.31796e-22	-53.2323	174.32	0.760084	0.932086	3
ENSG00000136824	9	SMC2	106856541	rs12339400	9	106944288	A	G	0.139408	-17.0694	55.8469	0.759875	-0.235895	0.0383239	7.49395e-10	72.3602	237.036	0.76016	0.4054	8
ENSG00000224713	12	AC025165.8	58005901	rs812315	12	57993490	A	G	0.762258	13.7517	44.9984	0.759906	-0.271276	0.0423655	1.52131e-10	-50.6927	166.066	0.760171	0.764094	3
ENSG00000236296	4	GUSBP5	144480625	rs7662645	4	144443295	C	T	0.227933	14.1646	46.3914	0.760116	0.469358	0.0403808	3.13837e-31	30.1787	98.8742	0.760196	0.206774	9
ENSG00000198794	15	SCAMP5	75249560	rs7165811	15	75150233	A	G	0.0438623	28.5787	93.8155	0.76065	0.535297	0.086988	7.57028e-10	53.3885	175.473	0.760934	0.474036	4
ENSG00000204237	17	OXLD1	79632066	rs35953598	17	79680353	T	C	0.0603716	24.7754	81.4262	0.760923	-0.285344	0.0442336	1.11225e-10	-86.8264	285.679	0.761181	0.520436	5
ENSG00000257365	14	FNTB	65381203	rs4466998	14	65475540	A	C	0.510252	11.7009	38.4655	0.760981	-0.177053	0.0241983	2.54058e-13	-66.087	217.442	0.761182	0.290693	11
ENSG00000235750	1	KIAA0040	175126123	rs10912916	1	175197884	A	C	0.385173	-12.0587	39.6718	0.761157	0.335008	0.0274857	3.58176e-34	-35.9953	118.457	0.761229	0.235991	7
ENSG00000128791	18	TWSG1	9334765	rs12458365	18	9341733	G	A	0.10529	19.565	64.4961	0.761621	-0.41807	0.0394613	3.16298e-26	-46.7984	154.334	0.761717	0.682773	6
ENSG00000242052	3	RP11-190C22.1	119354373	rs6792223	3	119360867	C	T	0.226409	-14.1516	46.6586	0.76166	0.482157	0.0466924	5.36236e-25	-29.3506	96.8123	0.76176	0.785425	10
ENSG00000101421	20	CHMP4B	32399110	rs736953	20	32415089	T	G	0.447102	11.9044	39.2154	0.76146	-0.121066	0.0203726	2.80568e-09	-98.3298	324.34	0.761761
ENSG00000149548	11	CCDC15	124824017	rs11219888	11	124942698	T	C	0.15405	16.4981	54.418	0.761758	0.391515	0.0555949	1.89115e-12	42.1391	139.122	0.761971	0.651752	4
ENSG00000154945	17	ANKRD40	48770551	rs11651060	17	48786216	C	T	0.285296	-13.049	43.0492	0.761798	-0.129021	0.0165791	7.13073e-15	101.139	333.913	0.761975
ENSG00000170011	3	MYRIP	39850405	rs6777708	3	39888501	C	T	0.590087	11.7347	38.6989	0.761714	-0.217358	0.0358196	1.29408e-09	-53.9879	178.264	0.762002
ENSG00000184887	14	BTBD6	105714827	rs2816606	14	105716034	T	C	0.27419	-13.176	43.4654	0.761786	-0.140493	0.0208296	1.5317e-11	93.784	309.69	0.762018	0.0443346	3
ENSG00000111879	6	FAM184A	119280928	rs6569038	6	119416472	T	G	0.523997	12.3163	40.6653	0.761988	0.509807	0.032682	7.39233e-55	24.1588	79.7811	0.762032	0.37674	8
ENSG00000138744	4	NAAA	76831809	rs2273	4	76889388	T	C	0.401433	-12.0866	39.9731	0.76237	0.756201	0.0380001	4.07147e-88	-15.9833	52.8665	0.762398	0.368976	15
ENSG00000254833	11	RP11-50B3.2	126030609	rs602735	11	126080352	G	A	0.291679	-12.8427	42.48	0.762405	0.256002	0.0412096	5.22514e-10	-50.1664	166.133	0.762678	0.907535	3
ENSG00000164494	6	PDSS2	107473761	rs6941678	6	107497166	G	C	0.647007	12	39.7284	0.762613	-0.231276	0.0230715	1.19184e-23	-51.8861	171.857	0.762718	0.122678	5
ENSG00000188766	19	SPRED3	38879061	rs2302182	19	38827960	C	T	0.153752	16.3742	54.204	0.762586	0.332051	0.0381094	2.95702e-18	49.3123	163.338	0.762726
ENSG00000137135	9	ARHGEF39	35658872	rs2297879	9	35662251	C	T	0.318289	-12.5303	41.4803	0.762592	0.318215	0.0394913	7.76521e-16	-39.3768	130.445	0.762754	0.987238	5
ENSG00000117481	1	NSUN4	46805849	rs7515284	1	46809419	G	A	0.296186	-12.7778	42.3354	0.762787	-0.461418	0.0273511	7.45388e-64	27.6925	91.7653	0.762824	0.396174	14
ENSG00000184752	12	NDUFA12	95290831	rs835044	12	95397552	C	T	0.66159	12.4471	41.2225	0.762692	0.11163	0.0172098	8.79086e-11	111.503	369.678	0.76294	0.187409	3
ENSG00000235021	1	RP11-439E19.7	246853349	rs3007316	1	246873394	T	C	0.374627	12.758	42.2818	0.762852	0.285911	0.0406381	1.98483e-12	44.6223	148.02	0.763064	0.658237	8
ENSG00000084207	11	GSTP1	67351066	rs7952081	11	67324933	A	G	0.435191	-11.6752	38.8285	0.763655	-0.189748	0.0208006	7.36004e-20	61.53	204.743	0.763778	0.265874	11
ENSG00000141433	18	ADCYAP1	904944	rs58158063	18	985320	A	G	0.0753688	22.5212	74.9273	0.763739	-0.419948	0.0761778	3.533e-08	-53.6285	178.685	0.764079
ENSG00000075239	11	ACAT1	107992243	rs12361905	11	108015769	A	C	0.578586	11.6476	38.821	0.764151	0.202197	0.0186063	1.65286e-27	57.6052	192.069	0.764239	0.529587	9
ENSG00000141526	17	SLC16A3	80186273	rs12602929	17	80191161	C	T	0.697744	12.7706	42.5966	0.764328	-0.308632	0.0242334	3.74016e-37	-41.3781	138.056	0.764391	0.162983	5
ENSG00000166266	11	CUL5	107879459	rs12361905	11	108015769	A	C	0.578586	11.6476	38.821	0.764151	0.102053	0.0182598	2.28463e-08	114.133	380.948	0.764481
ENSG00000124787	6	RPP40	4994966	rs1246986	6	4995132	G	T	0.197578	14.5062	48.4909	0.764823	0.524134	0.0421083	1.44699e-35	27.6765	92.5429	0.764889	0.372275	5
ENSG00000142453	19	CARM1	10982189	rs2304088	19	11027626	A	C	0.296329	-12.9878	43.4363	0.764934	0.169473	0.0240389	1.78996e-12	-76.6364	256.533	0.765139	0.403944	3
ENSG00000169683	17	LRRC45	79981178	rs4246443	17	79978594	C	T	0.690306	12.3801	41.4374	0.765117	0.290484	0.0258251	2.36607e-29	42.6189	142.7	0.765199	0.617671	10
ENSG00000100347	22	SAMM50	44351301	rs12158715	22	44384279	G	C	0.104794	-18.9968	63.5978	0.765168	-0.336723	0.033293	4.79215e-24	56.4167	188.955	0.765267	0.616873	3
ENSG00000123395	12	C12orf44	52463030	rs11521	12	52471159	T	C	0.197911	-14.2696	47.8371	0.765477	-0.169044	0.0257929	5.60505e-11	84.4135	283.279	0.765713
ENSG00000127993	7	RBM48	92158087	rs2066743	7	92147374	T	C	0.0187312	44.6055	149.515	0.765448	-0.57369	0.0949534	1.52396e-09	-77.7519	260.937	0.765725
ENSG00000106404	7	CLDN15	100875373	rs10255195	7	100897812	A	G	0.0537586	-24.8864	83.5115	0.765704	0.46341	0.0522589	7.47505e-19	-53.7028	180.313	0.765832	0.919169	4
ENSG00000143924	2	EML4	42396490	rs6544507	2	42372986	A	C	0.440025	-11.7315	39.3501	0.765602	0.165028	0.0278763	3.21922e-09	-71.0879	238.747	0.765891	0.323766	4
ENSG00000134240	1	HMGCS2	120290619	rs3790696	1	120309148	G	A	0.413018	11.705	39.264	0.76562	-0.222793	0.0396346	1.89656e-08	-52.5376	176.483	0.765938
ENSG00000004777	19	ARHGAP33	36265434	rs231214	19	36260111	C	T	0.389094	-12.2395	41.0711	0.765697	-0.118944	0.0214617	2.98779e-08	102.901	345.797	0.766026
ENSG00000122033	13	MTIF3	28009776	rs7323	13	28009031	C	G	0.281211	12.7169	42.7129	0.765909	0.226268	0.0260982	4.32607e-18	56.2028	188.883	0.766043	0.0727449	4
ENSG00000228719	22	RP5-1119A7.14	36841445	rs79256915	22	36803933	A	G	0.0511722	-26.3196	88.38	0.765856	-0.518612	0.0860603	1.67914e-09	50.7501	170.624	0.766133
ENSG00000166454	16	ATMIN	81069452	rs2911158	16	81091257	G	A	0.912101	-20.2394	68.0572	0.76617	-0.796121	0.0396254	8.81867e-90	25.4225	85.4954	0.766195	0.871981	16
ENSG00000101608	18	MYL12A	3247479	rs717183	18	3252924	G	A	0.687701	-12.3783	41.6916	0.766542	-0.169583	0.0227986	1.01971e-13	72.9926	246.044	0.766722	0.631424	5
ENSG00000167711	17	SERPINF2	1646130	rs2070862	17	1648294	T	C	0.231983	-13.5812	45.7953	0.7668	0.478127	0.0276263	4.16947e-67	-28.405	95.7947	0.766833	0.865852	10
ENSG00000204604	19	ZNF468	53341261	rs10410884	19	53364138	G	A	0.299099	12.3278	41.5755	0.766837	-0.422569	0.037878	6.68879e-29	-29.1735	98.4222	0.766916	0.382418	6
ENSG00000162607	1	USP1	62901968	rs2031373	1	63083289	A	C	0.616794	-11.5944	39.1551	0.767142	-0.117795	0.0206893	1.2444e-08	98.4286	332.85	0.767448
ENSG00000238018	2	AC093110.3	54888148	rs17046097	2	54888075	A	G	0.247998	13.4546	45.4796	0.767354	0.319998	0.0394971	5.41451e-16	42.0459	142.219	0.767504	0.0431541	12
ENSG00000161542	17	PRPSAP1	74305567	rs2279056	17	74309474	G	A	0.298853	12.5301	42.4514	0.767871	-0.250166	0.034231	2.70821e-13	-50.0871	169.831	0.768053	0.974177	6
ENSG00000021826	2	CPS1	211342406	rs3856349	2	211346051	C	T	0.516101	-11.1681	37.8655	0.768038	0.388792	0.0405269	8.51987e-22	-28.7251	97.4387	0.768145	0.200856	10
ENSG00000149262	11	INTS4	77589766	rs7110670	11	77697251	A	G	0.713276	12.6264	42.8984	0.768504	0.536725	0.0361801	8.72427e-50	23.5249	79.942	0.768548	0.734492	11
ENSG00000250571	8	GLI4	144349603	rs28523940	8	144360902	T	C	0.471572	11.4919	39.0414	0.76849	0.237136	0.0262663	1.74602e-19	48.4612	164.725	0.768609	0.32612	8
ENSG00000204130	10	RUFY2	70100864	rs11814736	10	70183853	T	C	0.139969	-16.3775	55.8786	0.769453	0.267273	0.0306769	2.97187e-18	-61.2763	209.188	0.769579	0.0909199	11
ENSG00000142252	19	GEMIN7	45582453	rs3178166	19	45594170	G	A	0.494128	-11.2874	38.5377	0.769603	-0.359659	0.0236676	3.74454e-52	31.3836	107.171	0.769646	0.423735	9
ENSG00000186326	19	RGS9BP	33166313	rs115273093	19	33163158	A	G	0.0359788	-29.7991	101.83	0.7698	0.582555	0.0673288	5.04341e-18	-51.1524	174.899	0.769928	0.259564	3
ENSG00000105186	19	ANKRD27	33087913	rs115273093	19	33163158	A	G	0.0359788	-29.7991	101.83	0.7698	0.318414	0.0423923	5.86231e-14	-93.586	320.046	0.76997
ENSG00000035687	1	ADSS	244571796	rs3101470	1	244570510	A	G	0.747934	13.1156	44.8366	0.769889	0.193798	0.0256886	4.55313e-14	67.6767	231.531	0.770057	0.895247	7
ENSG00000167740	17	CYB5D2	4046462	rs78806449	17	3981290	G	A	0.063905	23.607	80.6877	0.76985	0.318765	0.0485172	5.02658e-11	74.0577	253.377	0.77007	0.614981	3
ENSG00000180884	19	ZNF792	35447258	rs2651077	19	35453460	A	T	0.534089	11.4397	39.124	0.769983	0.222721	0.0342998	8.39407e-11	51.3634	175.842	0.77021	0.284429	6
ENSG00000273226	9	RP11-513M16.8	19375449	rs67710536	9	19376255	C	A	0.0796358	20.0776	68.734	0.770206	0.70132	0.0760457	2.90661e-20	28.6283	98.0558	0.770318	0.842208	5
ENSG00000272842	9	RP11-513M16.7	19371384	rs67710536	9	19376255	C	A	0.0796358	20.0776	68.734	0.770206	0.418876	0.0616869	1.11853e-11	47.9321	164.243	0.770412	0.838946	5
ENSG00000206341	6	HLA-H	29855350	rs16896051	6	29803818	G	T	0.0782852	22.3531	76.6098	0.770456	0.983817	0.0679796	1.81446e-47	22.7208	77.8858	0.770501	0.135329	20
ENSG00000235290	6	HLA-W	29924373	rs16896051	6	29803818	G	T	0.0782852	22.3531	76.6098	0.770456	0.815537	0.0730007	5.61388e-29	27.4091	93.9699	0.770532	0.0415489	17
ENSG00000267838	19	AC008746.12	54949847	rs6509874	19	54951408	A	G	0.303736	-12.9367	44.3265	0.770401	-0.378352	0.045177	5.52764e-17	34.1922	117.228	0.770536	0.392173	13
ENSG00000230521	6	HCG4P7	29855071	rs16896051	6	29803818	G	T	0.0782852	22.3531	76.6098	0.770456	-0.743788	0.0735341	4.74613e-24	-30.0531	103.042	0.770549	0.154733	18
ENSG00000204632	6	HLA-G	29794744	rs16896051	6	29803818	G	T	0.0782852	22.3531	76.6098	0.770456	0.585937	0.0748337	4.88441e-15	38.1493	130.838	0.770611	0.130579	14
ENSG00000162444	1	RBP7	10057264	rs35106561	1	10395208	T	C	0.0319022	32.9003	112.786	0.770511	-0.537964	0.0916517	4.36693e-09	-61.1571	209.912	0.770787	0.953901	3
ENSG00000102606	13	ARHGEF7	111766906	rs9588382	13	111863267	C	A	0.122582	17.0715	58.5603	0.770653	0.36102	0.0512226	1.81424e-12	47.2869	162.347	0.770844	0.140297	5
ENSG00000113621	5	TXNDC15	134209493	rs12654977	5	134307718	A	G	0.133964	17.9217	61.5081	0.770767	-0.333061	0.0452059	1.73671e-13	-53.8091	184.82	0.770941	0.817776	5
ENSG00000187010	1	RHD	25598884	rs72660908	1	25583610	G	C	0.404447	-11.4349	39.3289	0.771243	-0.965492	0.0450552	7.15541e-102	11.8436	40.7383	0.771263	0.276416	12
ENSG00000261349	1	RP3-465N24.5	25592593	rs72660908	1	25583610	G	C	0.404447	-11.4349	39.3289	0.771243	-0.770749	0.0425097	1.8096e-73	14.8361	51.0334	0.771271	0.264507	12
ENSG00000224183	1	SDHDP6	25620655	rs72660908	1	25583610	G	C	0.404447	-11.4349	39.3289	0.771243	-0.524756	0.052307	1.09993e-23	21.7909	74.9785	0.771335	0.346571	7
ENSG00000112685	6	EXOC2	485133	rs13205146	6	693473	G	C	0.766645	13.5316	46.5578	0.771326	-0.373129	0.0288708	3.29126e-38	-36.2652	124.808	0.771382	0.54756	20
ENSG00000258405	19	ZNF578	52956829	rs2608497	19	52942159	G	A	0.969298	-31.4159	107.996	0.771129	-0.553981	0.100413	3.44834e-08	56.7093	195.216	0.771437	0.789188	3
ENSG00000205209	19	SCGB2B2	35084234	rs2290652	19	35175208	G	A	0.363586	11.7672	40.5094	0.771449	0.269175	0.0426458	2.75685e-10	43.7158	150.654	0.771683	0.423957	4
ENSG00000253741	8	CTD-2292P10.4	143783670	rs2585174	8	143782044	G	A	0.490637	11.2649	38.8344	0.77176	-0.422083	0.0342216	5.95526e-35	-26.6888	92.032	0.77182	0.238323	13
ENSG00000272247	3	RP11-379F4.9	158519046	rs1870829	3	158554978	C	T	0.565337	-11.3998	39.2998	0.77176	-0.404162	0.0416869	3.16072e-22	28.206	97.2813	0.77186	0.59767	5
ENSG00000164197	5	RNF180	63461671	rs1494631	5	63393977	C	T	0.293639	12.1658	41.9216	0.77166	-0.187668	0.0323007	6.24623e-09	-64.8262	223.66	0.771937
ENSG00000136827	9	TOR1A	132575223	rs2296786	9	132615077	T	C	0.611	-11.6419	40.1507	0.77185	0.13129	0.0168559	6.75485e-15	-88.6732	306.029	0.772004	0.728887	14
ENSG00000106415	7	GLCCI1	8008425	rs10260017	7	7903755	C	T	0.390248	11.3897	39.3218	0.772081	-0.215251	0.029551	3.23958e-13	-52.9136	182.823	0.772256	0.918813	4
ENSG00000169087	3	HSPBAP1	122458846	rs11712252	3	122504041	G	A	0.771536	13.3009	45.9358	0.772158	-0.196956	0.0245771	1.11215e-15	-67.5323	233.381	0.772302	0.157469	4
ENSG00000120992	8	LYPLA1	54958938	rs58948369	8	54991890	C	T	0.119662	17.2111	59.4784	0.7723	-0.163562	0.0256294	1.75006e-10	-105.227	364.018	0.772528	0.646748	4
ENSG00000104213	8	PDGFRL	17433942	rs2705052	8	17432381	A	G	0.397379	11.3178	39.1129	0.772304	0.16458	0.0277398	2.97475e-09	68.7678	237.935	0.772567
ENSG00000108352	17	RAPGEFL1	38333263	rs75314826	17	37809021	A	G	0.0244177	35.8523	123.97	0.772426	0.939133	0.137399	8.19681e-12	38.176	132.123	0.772625	0.435624	5
ENSG00000136247	7	ZDHHC4	6617065	rs2347341	7	6612394	C	T	0.876157	17.161	59.3344	0.772408	-0.206279	0.0335636	7.95084e-10	-83.1932	287.96	0.772654
ENSG00000163597	17	SNHG16	74553848	rs3744050	17	74557976	A	G	0.381335	-11.5104	39.8615	0.772766	0.294122	0.022627	1.24445e-38	-39.1348	135.561	0.77282	0.780031	11
ENSG00000204161	10	C10orf128	50362773	rs7906537	10	50496617	T	C	0.93878	22.4893	77.8287	0.772613	0.336279	0.0569968	3.63585e-09	66.8769	231.718	0.772877
ENSG00000167037	22	SGSM1	25202236	rs9608340	22	25206688	G	T	0.889656	17.804	61.7489	0.773093	-0.585336	0.0633426	2.44666e-20	-30.4167	105.544	0.773202
ENSG00000013810	4	TACC3	1723227	rs4572936	4	1747971	T	C	0.187573	14.5505	50.4857	0.773184	-0.473574	0.0475627	2.35456e-23	-30.7249	106.65	0.773278
ENSG00000108599	17	AKAP10	19807615	rs397969	17	19804247	C	T	0.397068	-11.3984	39.5225	0.773038	0.144388	0.0241915	2.39399e-09	-78.9428	274.044	0.773296	0.763886	3
ENSG00000137285	6	TUBB2B	3224495	rs909962	6	3157399	G	A	0.739508	12.8798	44.6707	0.773095	0.247845	0.0423035	4.66422e-09	51.9672	180.455	0.773363	0.570381	3
ENSG00000257829	12	RP11-845M18.6	52700400	rs2857671	12	52708420	A	G	0.666374	-11.8948	41.3193	0.773442	-0.431068	0.0411603	1.15062e-25	27.5938	95.8895	0.773525	0.256068	17
ENSG00000170442	12	KRT86	52643084	rs2857671	12	52708420	A	G	0.666374	-11.8948	41.3193	0.773442	-0.380821	0.0434672	1.93345e-18	31.2346	108.559	0.773561	0.465141	14
ENSG00000176700	15	SCAND2P	85174682	rs72630464	15	85298126	A	G	0.159144	-14.937	51.9732	0.773808	0.382278	0.044708	1.22495e-17	-39.0737	136.033	0.773932	0.937317	6
ENSG00000172775	16	FAM192A	57186378	rs4783979	16	57183424	C	T	0.941976	24.1228	84.001	0.77398	0.649924	0.0577869	2.39844e-29	37.1163	129.29	0.774052
ENSG00000196497	14	IPO4	24649425	rs2273912	14	24649669	T	C	0.0982594	-18.773	65.3604	0.773943	0.155121	0.0250481	5.90572e-10	-121.022	421.804	0.774178	0.73691	3
ENSG00000124104	20	SNX21	44462449	rs380397	20	44456655	T	G	0.670447	11.7241	40.9001	0.774378	-0.241898	0.026804	1.80213e-19	-48.4671	169.165	0.774489	0.817484	20
ENSG00000100151	22	PICK1	38452318	rs3026685	22	38462680	T	C	0.310507	11.9433	41.6876	0.774499	-0.236709	0.0250649	3.59336e-21	-50.4556	176.194	0.7746	0.946254	14
ENSG00000246982	6	RP1-179N16.6	36114475	rs2252430	6	36103921	A	G	0.943193	-23.8505	83.4384	0.774997	-0.523837	0.0592841	9.91633e-19	45.5304	159.366	0.775111	0.822878	3
ENSG00000161551	19	ZNF577	52359055	rs8107388	19	52407286	A	C	0.115175	-17.3412	60.7086	0.775149	-0.406427	0.0433087	6.32604e-21	42.6674	149.441	0.77525	0.646495	11
ENSG00000144152	2	FBLN7	112895962	rs6705046	2	113017065	T	C	0.0311171	-31.0578	108.701	0.775093	-0.364681	0.0623	4.80966e-09	85.1643	298.426	0.775355
ENSG00000205362	16	MT1A	56672578	rs13331433	16	56679799	G	A	0.121003	17.362	60.7941	0.775195	-0.30235	0.0411742	2.08573e-13	-57.4235	201.224	0.77536
ENSG00000203797	6	DDO	110712974	rs35697832	6	110714205	T	C	0.132831	16.4708	57.6833	0.775231	-0.302032	0.0363538	9.72321e-17	-54.5333	191.097	0.775361
ENSG00000064726	15	BTBD1	83685174	rs8040457	15	83735926	G	C	0.427068	11.2884	39.6487	0.775867	-0.190393	0.022051	5.91434e-18	-59.29	208.36	0.775984	0.600028	7
ENSG00000007080	19	CCDC124	18043825	rs4808722	19	18047283	G	T	0.373285	11.3563	39.9209	0.77605	0.132886	0.0179369	1.2772e-13	85.459	300.636	0.776211
ENSG00000167608	19	TMC4	54663846	rs4806498	19	54674742	C	T	0.573035	11.1106	39.0924	0.776245	0.598348	0.0354627	7.15471e-64	18.5688	65.3432	0.776277	0.620255	14
ENSG00000109180	4	OCIAD1	48807229	rs7665209	4	48814687	C	T	0.532156	-10.9478	38.641	0.77693	-0.135454	0.0165321	2.53969e-16	80.823	285.441	0.777061	0.8793	13
ENSG00000215908	1	CROCCP2	16944751	rs9439632	1	16830833	T	C	0.500902	-10.952	38.7101	0.777234	-0.298456	0.0367996	5.04951e-16	36.6955	129.78	0.777367	0.221687	3
ENSG00000240057	3	RP11-572M11.4	112738379	rs35593191	3	112851915	C	T	0.51476	10.9142	38.6813	0.777823	-0.376696	0.0504884	8.58456e-14	-28.9735	102.759	0.777978
ENSG00000234741	1	GAS5	173833038	rs116036572	1	174627054	G	A	0.0301241	31.0834	110.373	0.778234	0.369726	0.0511828	5.06159e-13	84.0714	298.753	0.778398	0.00290492	3
ENSG00000163354	1	DCST2	154990996	rs60674412	1	155000370	T	C	0.341624	-11.3809	40.3908	0.778121	-0.200164	0.036241	3.3301e-08	56.8579	202.051	0.778401
ENSG00000182004	1	SNRPE	203830731	rs4131346	1	203855708	C	T	0.87751	-16.9739	60.2696	0.778225	-0.197948	0.0322508	8.36882e-10	85.7493	304.792	0.778452	0.113221	4
ENSG00000101158	20	NELFCD	57556263	rs4812048	20	57587771	T	C	0.181153	-13.9044	49.4816	0.77871	-0.475024	0.0377169	2.26548e-36	29.2709	104.192	0.778763	0.0410838	6
ENSG00000258701	14	LINC00638	105287538	rs2498778	14	105283159	T	C	0.210352	13.526	48.1451	0.778753	-0.54193	0.0472431	1.84294e-30	-24.9589	88.8667	0.778819	0.432233	8
ENSG00000115648	2	MLPH	238394071	rs78512526	2	238421690	T	C	0.0174398	-40.0478	142.528	0.778725	1.08874	0.139264	5.37606e-15	-36.7836	130.995	0.778863	0.874885	6
ENSG00000213626	2	LBH	30454397	rs58645306	2	30475074	C	T	0.225717	-13.0393	46.4035	0.77871	-0.263155	0.0360349	2.81869e-13	49.5499	176.466	0.778871	0.49975	3
ENSG00000143315	1	PIGM	159997462	rs2211108	1	159988685	A	G	0.175597	14.3948	51.2938	0.77899	0.369679	0.0402503	4.13404e-20	38.9386	138.817	0.779091
ENSG00000260766	1	RP11-226L15.5	159994743	rs2211108	1	159988685	A	G	0.175597	14.3948	51.2938	0.77899	0.264796	0.0437363	1.40967e-09	54.3619	193.919	0.779222
ENSG00000115339	2	GALNT3	166604101	rs16851057	2	166659242	C	T	0.128661	-16.006	57.0849	0.779179	0.553211	0.0587094	4.38935e-21	-28.9329	103.234	0.779274	0.259382	13
ENSG00000151655	10	ITIH2	7745232	rs7083482	10	7817335	C	T	0.824445	-14.0853	50.2809	0.779376	0.53844	0.0573333	5.92078e-21	-26.1595	93.4241	0.779472	0.83657	4
ENSG00000007933	1	FMO3	171060018	rs909530	1	171083174	T	C	0.250953	12.3601	44.1319	0.779421	0.349902	0.0433403	6.83843e-16	35.3245	126.202	0.779552	0.376493	7
ENSG00000213639	2	PPP1CB	28974506	rs10188412	2	29000287	T	C	0.533682	-10.766	38.468	0.779579	0.22773	0.0213656	1.58788e-26	-47.2753	168.978	0.779652	0.147911	7
ENSG00000111110	12	PPM1H	63037762	rs772550	12	63303184	G	A	0.462094	-10.7332	38.3485	0.779564	0.266639	0.037951	2.12742e-12	-40.2537	143.936	0.779735	0.670856	5
ENSG00000273080	2	RP11-301O19.1	86422713	rs3770060	2	86406889	A	G	0.500075	-10.9047	38.9779	0.779656	0.377016	0.0374121	6.95456e-24	-28.9237	103.425	0.77974	0.809992	12
ENSG00000171311	10	EXOSC1	99195899	rs11189211	10	99173870	C	T	0.264725	12.3576	44.142	0.779514	0.146236	0.0245118	2.43218e-09	84.5045	302.187	0.779751	0.508237	7
ENSG00000189350	2	FAM179A	29179477	rs72786179	2	29225504	C	T	0.0694597	-21.3108	76.1363	0.779552	-0.24906	0.0429145	6.48916e-09	85.5649	306.05	0.779801
ENSG00000156831	8	NSMCE2	126103921	rs11542889	8	126044527	T	C	0.0334968	28.483	101.803	0.779643	-0.254465	0.0451315	1.71741e-08	-111.933	400.559	0.779906
ENSG00000124126	20	PREX1	47240790	rs6012544	20	47488807	G	T	0.332266	11.468	41.0375	0.779898	0.327936	0.0320143	1.26688e-24	34.9702	125.185	0.779978	0.969196	15
ENSG00000187764	9	SEMA4D	91975702	rs17054928	9	92094296	A	G	0.18524	13.9878	50.0956	0.780074	0.294035	0.0326362	2.0707e-19	47.5719	170.455	0.780177	0.278398	6
ENSG00000093167	3	LRRFIP2	37094117	rs7631605	3	37234589	T	C	0.489569	10.7337	38.4558	0.780153	0.367357	0.0246405	2.89592e-50	29.2187	104.701	0.780192	0.727332	17
ENSG00000134815	19	DHX34	47852538	rs2341876	19	47853124	G	A	0.0510271	24.2528	86.8844	0.780139	0.384257	0.0312821	1.10956e-34	63.1161	226.169	0.780194	0.379288	9
ENSG00000123268	12	ATF1	51157493	rs11169571	12	51213765	C	T	0.401762	10.9639	39.2898	0.780205	0.23064	0.0263448	2.0473e-18	47.5369	170.438	0.780314	0.254583	13
ENSG00000148655	10	C10orf11	77360998	rs4746391	10	78177534	C	A	0.484467	-10.7926	38.671	0.780177	0.264046	0.0397975	3.25089e-11	-40.8739	146.585	0.780367
ENSG00000142408	19	CACNG8	54466294	rs11084307	19	54481150	C	T	0.335195	-11.3478	40.7141	0.780459	-0.327503	0.0374783	2.36302e-18	34.6495	124.38	0.780569	0.622717	8
ENSG00000189269	22	C22orf43	23950639	rs13055561	22	23965020	T	C	0.268485	12.2736	44.0576	0.780567	-0.534136	0.0502083	1.97506e-26	-22.9784	82.5121	0.78064	0.783452	10
ENSG00000272733	22	KB-208E9.1	23923067	rs13055561	22	23965020	T	C	0.268485	12.2736	44.0576	0.780567	-0.474508	0.0478103	3.24719e-23	-25.866	92.8856	0.780651	0.882407	10
ENSG00000198185	20	ZNF334	45129701	rs6011978	20	45152468	A	C	0.188535	-13.8141	49.6046	0.78064	0.889315	0.0424901	2.8594e-97	-15.5334	55.7834	0.78066	0.0406131	11
ENSG00000139182	12	CLSTN3	7282294	rs730165	12	7270804	G	A	0.330649	-11.489	41.2865	0.7808	0.226727	0.0257928	1.49142e-18	-50.6733	182.189	0.780908	0.0529789	7
ENSG00000205885	12	C1RL-AS1	7260648	rs730165	12	7270804	G	A	0.330649	-11.489	41.2865	0.7808	0.212318	0.0302481	2.23117e-12	-54.1122	194.609	0.780969	0.143823	5
ENSG00000256967	12	RP11-273B20.1	7281675	rs730165	12	7270804	G	A	0.330649	-11.489	41.2865	0.7808	0.257782	0.0370823	3.61122e-12	-44.5687	160.289	0.780972	0.268424	3
ENSG00000108651	17	UTP6	30187923	rs1034626	17	30219500	G	C	0.155215	14.8897	53.5965	0.781156	-0.139316	0.0250904	2.81511e-08	-106.877	385.193	0.781424	0.0885929	3
ENSG00000135002	9	RFK	79000433	rs3739730	9	79009347	A	G	0.165724	-14.4891	52.1841	0.781279	0.188077	0.0252883	1.02758e-13	-77.0381	277.655	0.781427	0.566029	3
ENSG00000101752	18	MIB1	19284918	rs11083391	18	19447927	G	A	0.0803504	19.9615	71.9435	0.781426	-0.200872	0.0337831	2.74887e-09	-99.3742	358.546	0.781658
ENSG00000159720	16	ATP6V0D1	67471917	rs77958237	16	67268008	A	G	0.0383845	-27.1464	98.0139	0.781808	-0.749756	0.0626869	5.73356e-33	36.207	130.763	0.781864	0.466209	18
ENSG00000132740	11	IGHMBP2	68671310	rs636049	11	68667198	C	A	0.293382	-11.7505	42.4294	0.781824	0.278873	0.0265572	8.56264e-26	-42.1357	152.199	0.781898	0.216462	14
ENSG00000107338	9	SHB	37919131	rs72724200	9	37952144	A	G	0.100907	-18.0384	65.1202	0.781779	-0.348343	0.0522501	2.61371e-11	51.7834	187.104	0.781962	0.978627	4
ENSG00000153391	18	INO80C	33032194	rs12963532	18	33273257	G	A	0.0966086	17.6812	63.8652	0.781894	-0.270814	0.0461517	4.41318e-09	-65.2891	236.089	0.78213	0.447878	3
ENSG00000099290	10	FAM21A	51827648	rs4042937	10	51797239	T	G	0.601521	-11.0761	40.0917	0.782341	0.202921	0.0306726	3.69772e-11	-54.5833	197.745	0.782526	0.661983	8
ENSG00000115145	2	STAM2	152973315	rs12693174	2	152806131	T	C	0.25551	12.3694	44.8126	0.782528	0.121554	0.0217359	2.24062e-08	101.761	369.113	0.782787	0.300024	8
ENSG00000237886	9	RP11-611D20.2	139440664	rs3013306	9	139440845	A	G	0.646134	-11.0935	40.2121	0.782645	-0.312742	0.0418787	8.15469e-14	35.4717	128.667	0.782789	0.402101	5
ENSG00000184584	5	TMEM173	138855119	rs7380824	5	138856982	T	C	0.128505	-16.2032	58.8336	0.783002	-0.167646	0.0243852	6.20325e-12	96.6513	351.221	0.783173	0.840835	7
ENSG00000136699	2	SMPD4	130908981	rs7576421	2	130927446	A	G	0.366613	-10.8411	39.3756	0.783067	0.179186	0.0230441	7.49797e-15	-60.5019	219.885	0.783199	0.553667	6
ENSG00000105329	19	TGFB1	41807492	rs73045269	19	41825191	T	C	0.167942	-14.1797	51.5514	0.783271	0.36905	0.0324718	6.22902e-30	-38.4222	139.728	0.783332
ENSG00000163798	2	SLC4A1AP	27886338	rs9678851	2	27887034	A	C	0.571307	-10.6509	38.7752	0.783561	0.175437	0.021211	1.32789e-16	-60.7107	221.142	0.783676	0.587993	8
ENSG00000104763	8	ASAH1	17913934	rs3753115	8	17930772	T	C	0.48882	-10.5324	38.3776	0.783745	0.276409	0.0284238	2.36909e-22	-38.1044	138.899	0.783829	0.847541	11
ENSG00000267100	19	ILF3-AS1	10762538	rs114238717	19	10746840	T	C	0.0332817	-29.1982	106.475	0.783911	0.514005	0.0656177	4.75135e-15	-56.8053	207.275	0.78404	0.186906	6
ENSG00000182621	20	PLCB1	8112824	rs6055578	20	8134628	C	T	0.398456	10.7775	39.2887	0.783841	0.112719	0.0192108	4.42464e-09	95.6139	348.935	0.784072
ENSG00000255234	11	RP11-727A23.10	82997171	rs3889848	11	83092518	G	C	0.319383	-11.2528	41.044	0.783958	-0.275713	0.0454912	1.35448e-09	40.8135	149.017	0.784174	0.869292	6
ENSG00000146918	7	NCAPG2	158424003	rs80274155	7	158418632	T	C	0.0791503	19.7199	71.9867	0.784132	-0.521031	0.0551107	3.25311e-21	-37.8478	138.22	0.78422	0.842782	13
ENSG00000196576	22	PLXNB2	50713408	rs34544325	22	50742935	G	A	0.573068	10.7391	39.2725	0.784507	-0.280038	0.0253584	2.36478e-28	-38.3487	140.283	0.784571	0.311618	14
ENSG00000185019	20	UBOX5	3088219	rs857253	20	3125017	G	C	0.46759	-10.4773	38.3395	0.784641	0.300601	0.0229333	2.97732e-39	-34.8545	127.571	0.784686	0.821529	5
ENSG00000125818	20	PSMF1	1093906	rs1803415	20	1099523	G	T	0.830447	-13.937	51.0675	0.784919	-0.315132	0.0287312	5.42814e-28	44.2259	162.101	0.784985	0.521272	4
ENSG00000204001	9	LCN8	139648838	rs1108607	9	139648721	C	T	0.641703	10.9663	40.1949	0.784984	-0.788225	0.038355	7.57656e-94	-13.9127	50.9987	0.785004	0.0616363	9
ENSG00000232709	10	MARK2P9	94178424	rs17875327	10	94274809	G	A	0.106289	-16.9045	61.9309	0.784887	0.499881	0.0701985	1.07176e-12	-33.817	123.982	0.78504	0.52212	3
ENSG00000235423	12	RP11-282O18.3	123736577	rs1727316	12	123618603	T	C	0.784593	12.9561	47.4963	0.785022	0.283136	0.0373893	3.65669e-14	45.7593	167.86	0.785157	0.30917	8
ENSG00000008838	17	MED24	38175350	rs34003767	17	38194296	G	A	0.369946	11.1321	40.8625	0.785292	-0.313007	0.0267247	1.10268e-31	-35.565	130.584	0.785349	0.559522	16
ENSG00000130414	2	NDUFA10	240831867	rs6746937	2	240957243	T	C	0.160322	14.4448	53.0417	0.785369	-0.338066	0.0237507	5.64344e-46	-42.7277	156.926	0.785407	0.145781	9
ENSG00000196236	22	XPNPEP3	41253081	rs138354	22	41272143	C	T	0.534984	-10.6115	39.03	0.785713	0.183157	0.0274807	2.64801e-11	-57.9366	213.273	0.785888
ENSG00000271119	5	CTD-2012J19.3	1594741	rs1048186	5	1608503	A	G	0.221885	12.7698	46.9772	0.785753	0.383132	0.0621795	7.19632e-10	33.33	122.733	0.785956
ENSG00000198939	5	ZFP2	178322895	rs61744382	5	178358857	T	C	0.097413	-17.8148	65.5389	0.78576	-0.375404	0.0633663	3.13531e-09	47.455	174.766	0.78598
ENSG00000173540	3	GMPPB	49754277	rs62262730	3	49808274	G	T	0.171862	14.075	51.8324	0.78597	0.483316	0.0387334	9.84167e-36	29.1217	107.269	0.786019	0.862796	20
ENSG00000129946	19	SHC2	416583	rs2041399	19	438357	C	T	0.19825	13.2482	48.8657	0.786303	0.459981	0.0491944	8.743e-21	28.8016	106.279	0.786391	0.734554	8
ENSG00000181781	19	ODF3L2	463346	rs2041399	19	438357	C	T	0.19825	13.2482	48.8657	0.786303	0.365763	0.0466773	4.65143e-15	36.2207	133.679	0.786428	0.477885	5
ENSG00000166716	15	ZNF592	85291866	rs11073664	15	85260311	A	C	0.78987	12.6737	46.7676	0.786396	-0.201622	0.0254472	2.31558e-15	-62.8587	232.092	0.786518	0.654681	9
ENSG00000164850	7	GPER1	1121844	rs12701995	7	1124229	A	G	0.196884	13.4121	49.532	0.786564	-0.279745	0.0452227	6.17312e-10	-47.944	177.231	0.786762	0.0173772	7
ENSG00000169062	13	UPF3A	115047059	rs7994151	13	115038879	G	A	0.151928	-14.5926	53.9764	0.78689	0.270768	0.0293128	2.53046e-20	-53.8934	199.431	0.786979	0.631276	7
ENSG00000125744	19	RTN2	45988547	rs1573606	19	45996056	A	G	0.564557	-10.7261	39.7054	0.787051	0.131433	0.017447	4.9482e-14	-81.6089	302.29	0.787184	0.914615	4
ENSG00000110074	11	FOXRED1	126138950	rs587891	11	126081336	C	T	0.776643	12.5199	46.3715	0.787167	0.486592	0.0238648	2.07292e-92	25.7298	95.3069	0.787185	0.153757	14
ENSG00000152223	18	EPG5	43427574	rs73953913	18	43508607	G	A	0.063842	21.3509	79.1507	0.787352	0.393721	0.046218	1.61241e-17	54.2285	201.133	0.787457	0.406515	7
ENSG00000106635	7	BCL7B	72950686	rs2573	7	72984220	C	T	0.0694653	20.6684	76.6263	0.787368	-0.178453	0.0288131	5.88554e-10	-115.82	429.799	0.787565	0.67835	5
ENSG00000086062	9	B4GALT1	33104080	rs56030777	9	33163059	A	G	0.219297	-12.5716	46.6824	0.787698	-0.287111	0.0284068	5.1363e-24	43.7865	162.651	0.787772	0.777674	6
ENSG00000169299	4	PGM2	37828255	rs4832956	4	37816879	T	C	0.610459	10.5573	39.2813	0.788112	-0.359237	0.028035	1.3715e-37	-29.3881	109.371	0.788159	0.613001	17
ENSG00000249863	4	RP11-177C12.1	37869913	rs4832956	4	37816879	T	C	0.610459	10.5573	39.2813	0.788112	-0.281434	0.0477412	3.74707e-09	-37.5125	139.721	0.788328
ENSG00000175866	17	BAIAP2	79008948	rs72634319	17	79031334	G	C	0.0497672	-23.7986	88.58	0.788185	0.352153	0.0581063	1.35703e-09	-67.5803	251.785	0.788388
ENSG00000233527	19	AC092295.7	37063972	rs34642314	19	37209866	C	T	0.138346	-15.1109	56.281	0.788323	0.446171	0.0688865	9.36276e-11	-33.868	126.251	0.788499
ENSG00000135297	6	MTO1	74171301	rs577372	6	74200726	G	A	0.702497	11.2735	42.0125	0.788441	0.267315	0.0285333	7.3561e-21	42.1731	157.229	0.788525	0.998918	6
ENSG00000070476	3	ZXDC	126156444	rs777505	3	126176112	A	G	0.63648	10.7376	40.0278	0.788504	0.186568	0.0273473	8.96757e-12	57.5533	214.714	0.788664
ENSG00000163885	3	CCDC37	126113782	rs777505	3	126176112	A	G	0.63648	10.7376	40.0278	0.788504	0.282075	0.051629	4.66847e-08	38.0665	142.076	0.788753
ENSG00000080709	5	KCNN2	113696642	rs296486	5	113308201	A	G	0.298195	11.3099	42.2293	0.788837	0.237412	0.0309826	1.82e-14	47.6383	177.982	0.788963	0.543657	3
ENSG00000251628	5	RP11-371M22.1	113391703	rs296486	5	113308201	A	G	0.298195	11.3099	42.2293	0.788837	0.216051	0.0354026	1.043e-09	52.3483	195.648	0.789035
ENSG00000161638	12	ITGA5	54789045	rs73109126	12	54913128	C	T	0.0418902	25.9479	96.9374	0.788947	0.331336	0.0605898	4.53843e-08	78.313	292.916	0.789195
ENSG00000140459	15	CYP11A1	74630100	rs80186636	15	74614254	A	G	0.0173025	-41.4251	154.896	0.789133	0.994691	0.104956	2.61069e-21	-41.6462	155.785	0.789214	0.764189	6
ENSG00000006530	7	AGK	141250989	rs35231229	7	141273596	A	G	0.0248786	33.5431	125.351	0.789013	-0.488417	0.0857292	1.21784e-08	-68.6772	256.93	0.789239
ENSG00000123453	9	SARDH	136528682	rs12375833	9	136603058	T	C	0.175197	13.7588	51.4988	0.789342	0.732386	0.0460937	7.54588e-57	18.7863	70.3264	0.789369	0.622372	10
ENSG00000225756	9	DBH-AS1	136519708	rs12375833	9	136603058	T	C	0.175197	13.7588	51.4988	0.789342	0.543237	0.0471711	1.09175e-30	25.3274	94.8254	0.789396	0.480983	9
ENSG00000123454	9	DBH	136501482	rs12375833	9	136603058	T	C	0.175197	13.7588	51.4988	0.789342	0.411776	0.0569133	4.65031e-13	33.4133	125.15	0.78948	0.595098	3
ENSG00000213171	1	LINGO4	151772740	rs12754706	1	151590206	G	A	0.0348036	28.6895	107.424	0.789418	0.854678	0.0867963	7.06618e-23	33.5676	125.736	0.789493	0.194907	13
ENSG00000104408	8	EIF3E	109213445	rs611744	8	109228008	G	A	0.458401	10.5264	39.3988	0.789332	-0.120237	0.019225	3.99558e-10	-87.5471	327.975	0.789521	0.693739	7
ENSG00000244682	1	FCGR2C	161551129	rs55971447	1	161515326	T	C	0.118341	15.9136	59.628	0.789562	-0.737121	0.0596541	4.48838e-35	-21.5889	80.912	0.789608	0.712464	10
ENSG00000225217	1	HSPA7	161576081	rs55971447	1	161515326	T	C	0.118341	15.9136	59.628	0.789562	-0.66936	0.0617314	2.15034e-27	-23.7744	89.1091	0.789623	0.44159	8
ENSG00000128313	22	APOL5	36113919	rs8140555	22	36082417	G	A	0.580159	-10.3197	38.7542	0.79002	-0.491121	0.0320668	6.01995e-53	21.0125	78.9216	0.79005	0.620247	4
ENSG00000228587	22	RP1-41P2.7	36081987	rs8140555	22	36082417	G	A	0.580159	-10.3197	38.7542	0.79002	-0.468876	0.0355904	1.23474e-39	22.0094	82.6703	0.790061	0.501475	3
ENSG00000143882	2	ATP6V1C2	10861775	rs1198849	2	10908893	G	A	0.356753	-10.7224	40.3331	0.790358	0.269435	0.0399412	1.52187e-11	-39.7959	149.811	0.790516	0.217375	6
ENSG00000161981	16	SNRNP25	103010	rs798675	16	97610	A	G	0.392973	-10.5074	39.5728	0.790608	0.278384	0.0190223	1.68854e-48	-37.7443	142.175	0.790642	0.797786	11
ENSG00000135093	12	USP30	109460894	rs7307927	12	109496794	T	C	0.143829	14.4398	54.3647	0.79054	-0.260519	0.0371941	2.48194e-12	-55.4271	208.828	0.790687
ENSG00000161980	16	POLR3K	96407	rs798675	16	97610	A	G	0.392973	-10.5074	39.5728	0.790608	0.154384	0.0207086	8.98148e-14	-68.0602	256.49	0.790738	0.917942	5
ENSG00000049239	1	H6PD	9294834	rs11804534	1	9307845	C	T	0.253546	12.0879	45.5299	0.790628	-0.185218	0.0261655	1.45492e-12	-65.2631	245.991	0.790773
ENSG00000165714	12	LOH12CR1	12510013	rs3741800	12	12495959	T	C	0.54429	10.2288	38.5802	0.79091	-0.150211	0.0268734	2.27628e-08	-68.0962	257.129	0.791138
ENSG00000088256	19	GNA11	3094408	rs4806907	19	3093163	C	T	0.45571	-10.4145	39.3117	0.791072	-0.113425	0.020606	3.70314e-08	91.8184	346.989	0.791306
ENSG00000135249	7	RINT1	105172532	rs113947297	7	105188996	A	G	0.0353424	27.9856	105.735	0.791258	0.404392	0.0670656	1.64162e-09	69.2041	261.718	0.791455
ENSG00000164236	5	ANKRD33B	10564442	rs900534	5	10610771	A	G	0.422118	-10.1228	38.3566	0.791847	-0.332746	0.0388414	1.0642e-17	30.422	115.328	0.791944	0.842053	6
ENSG00000126602	16	TRAP1	3701640	rs1635404	16	3747042	T	G	0.691665	-11.1005	42.0782	0.791929	0.507007	0.0283889	2.44461e-71	-21.8942	83.0024	0.791951	0.647982	19
ENSG00000263235	16	RP11-461A8.4	3700637	rs1635404	16	3747042	T	G	0.691665	-11.1005	42.0782	0.791929	0.359214	0.0447605	1.01326e-15	-30.9022	117.203	0.792039	0.621943	3
ENSG00000177084	12	POLE	133200348	rs5744774	12	133250442	G	A	0.431675	10.4285	39.6463	0.792521	-0.360832	0.0246013	1.04581e-48	-28.9013	109.892	0.792554	0.321314	20
ENSG00000236882	5	C5orf27	95187936	rs6420125	5	95177641	A	G	0.182604	-13.4537	51.3019	0.793131	-0.149347	0.0236043	2.49796e-10	90.0835	343.803	0.793305	0.526356	4
ENSG00000085733	11	CTTN	70244510	rs7128969	11	70205017	A	C	0.117721	-15.0982	57.5701	0.793122	0.17121	0.028298	1.44622e-09	-88.1853	336.57	0.793312	0.196043	3
ENSG00000272021	5	AC008592.8	95185013	rs6420125	5	95177641	A	G	0.182604	-13.4537	51.3019	0.793131	-0.145957	0.0240318	1.25156e-09	92.1758	351.814	0.79332
ENSG00000138777	4	PPA2	106290234	rs2636735	4	106360595	T	G	0.567364	10.1895	38.8958	0.793345	0.230012	0.0192151	5.07983e-33	44.2999	169.144	0.793394	0.821047	10
ENSG00000119392	9	GLE1	131266979	rs56164320	9	131267212	G	C	0.0411665	26.6143	101.64	0.793438	-0.775781	0.0494433	1.76205e-55	-34.3065	131.035	0.793466	0.00457369	4
ENSG00000226334	9	RP11-217B7.2	107689834	rs2437819	9	107699196	T	G	0.697232	11.1952	42.8075	0.793688	-0.573305	0.0518682	2.11761e-28	-19.5275	74.6888	0.793745	0.145115	9
ENSG00000114933	2	INO80D	206858445	rs2359126	2	206977779	A	G	0.295155	11.6918	44.7512	0.793889	0.181094	0.0274098	3.92453e-11	64.562	247.309	0.794048	0.387234	9
ENSG00000176946	2	THAP4	242523820	rs7420703	2	242515197	C	T	0.141122	-14.5842	56.001	0.794534	0.211969	0.0291519	3.56334e-13	-68.8035	264.364	0.794663
ENSG00000183023	2	SLC8A1	40324410	rs17466980	2	40641410	A	G	0.180894	-13.0822	50.2207	0.794482	-0.198626	0.0361691	3.9833e-08	65.8635	253.125	0.794708
ENSG00000110987	12	BCL7A	122457328	rs11043242	12	122356293	C	G	0.507261	-9.94653	38.2471	0.794818	0.428915	0.0290716	2.91128e-49	-23.19	89.1856	0.794849	0.290823	13
ENSG00000197586	20	ENTPD6	25176329	rs2500424	20	25391969	T	C	0.560762	10.1329	38.969	0.794845	0.173524	0.0259846	2.42286e-11	58.3948	224.744	0.794997	0.25797	14
ENSG00000164253	5	WDR41	76721795	rs4703734	5	76749386	T	C	0.0385693	-26.2926	101.243	0.795096	0.645781	0.067345	8.88133e-22	-40.7144	156.834	0.79517	0.208676	8
ENSG00000154485	10	MMP21	127455022	rs10901423	10	127444650	T	C	0.376261	10.4577	40.2631	0.795069	0.38089	0.0526831	4.83589e-13	27.456	105.776	0.795198	0.64521	7
ENSG00000148110	9	HIATL1	97136833	rs7045712	9	97208317	C	T	0.170054	13.3966	51.6452	0.795329	0.796493	0.0494495	2.27048e-58	16.8195	64.8492	0.795355	0.00386223	16
ENSG00000226578	10	RP11-258F22.1	38064299	rs2749589	10	38266870	A	G	0.757675	-12.0483	46.4164	0.795196	0.345145	0.056029	7.26946e-10	-34.9079	134.603	0.795373	0.359806	7
ENSG00000188573	5	FBLL1	167956121	rs13175257	5	167962244	T	C	0.162168	13.6	52.4572	0.795435	0.835523	0.0617433	1.00949e-41	16.2772	62.7952	0.795472	0.839936	15
ENSG00000139835	13	GRTP1	113978505	rs59255646	13	114021805	A	G	0.357995	-10.3601	39.975	0.795508	-0.259906	0.030902	4.07728e-17	39.861	153.879	0.795603	0.160146	4
ENSG00000079246	2	XRCC5	216972187	rs6749415	2	216958402	G	A	0.19989	12.5865	48.6439	0.79583	0.118506	0.0168483	2.01134e-12	106.21	410.754	0.795965	0.129405	4
ENSG00000128268	22	MGAT3	39853349	rs5757678	22	39843409	T	C	0.749222	11.4559	44.3877	0.796339	0.303965	0.0398064	2.23925e-14	37.6882	146.112	0.796453	0.173412	8
ENSG00000135744	1	AGT	230838269	rs6683321	1	230851628	A	G	0.165974	-13.445	52.1527	0.796561	0.408754	0.0428867	1.55762e-21	-32.8926	127.636	0.796633	0.193129	8
ENSG00000100324	22	TAB1	39795746	rs5750811	22	39793066	G	T	0.688777	10.5616	40.9973	0.796702	-0.144192	0.0260131	2.97234e-08	-73.2468	284.631	0.796917
ENSG00000173926	5	MARCH3	126203406	rs10067364	5	126334408	G	C	0.459223	9.98101	38.8662	0.79733	0.733228	0.0321947	8.15362e-115	13.6124	53.0103	0.797342	0.752375	20
ENSG00000106049	7	HIBADH	27565061	rs13244903	7	27688911	G	A	0.69677	10.5644	41.1579	0.797425	-0.246438	0.0191273	5.53162e-38	-42.8684	167.044	0.797465	0.73315	11
ENSG00000237412	2	PRSS56	233385173	rs1881492	2	233406998	G	T	0.802508	-12.2789	47.8292	0.797392	0.22648	0.0291693	8.2084e-15	-54.2163	211.3	0.7975	0.68273	6
ENSG00000255185	16	PDXDC2P	70044654	rs62051324	16	70031939	A	G	0.382876	10.1421	39.5636	0.797682	-0.781486	0.036016	2.12781e-104	-12.978	50.6296	0.797695	0.423409	20
ENSG00000103932	15	RPAP1	41809374	rs1200348	15	41821168	C	T	0.506437	-10.0885	39.3576	0.797696	-0.227631	0.0170472	1.13754e-40	44.3195	172.933	0.797733	0.803328	20
ENSG00000121864	3	ZNF639	179040779	rs2032700	3	179040177	G	A	0.167418	-12.8487	50.1374	0.797743	-0.217429	0.0256716	2.46201e-17	59.0938	230.698	0.797833	0.877867	6
ENSG00000197355	9	UAP1L1	139971953	rs41302685	9	139975195	T	C	0.0841797	18.0946	70.6309	0.797808	-0.427384	0.0503432	2.07702e-17	-42.338	165.339	0.797898	0.213985	6
ENSG00000247982	15	LINC00926	57592563	rs6493912	15	57600488	T	C	0.711465	-10.8991	42.6373	0.798242	-0.402281	0.0391993	1.04038e-24	27.0933	106.022	0.798303	0.396623	14
ENSG00000153363	1	LINC00467	211556145	rs17017441	1	211552811	C	T	0.090404	-16.6359	65.0849	0.798257	-0.603766	0.0518986	2.78233e-31	27.5536	107.824	0.798305	0.80834	5
ENSG00000116525	1	TRIM62	33611003	rs3766815	1	33638425	T	C	0.237739	11.7948	46.1593	0.798319	0.256749	0.0272361	4.22843e-21	45.939	179.85	0.798391	0.111038	15
ENSG00000241130	15	RP11-507J18.1	51090867	rs28470808	15	51027607	T	C	0.185961	12.647	49.5293	0.798457	-0.388412	0.0452126	8.6379e-18	-32.5608	127.574	0.798545	0.949528	7
ENSG00000182180	10	MRPS16	75006510	rs7098453	10	75261621	G	A	0.0635954	-20.2866	79.4338	0.798421	0.210414	0.0317219	3.28766e-11	-96.4128	377.792	0.798568
ENSG00000169371	15	SNUPN	75890424	rs79471369	15	75771103	C	T	0.262094	11.2167	44.0249	0.798892	-0.180197	0.0261297	5.33902e-12	-62.2469	244.482	0.799027	0.607608	5
ENSG00000089327	19	FXYD5	35645633	rs1046345	19	35660752	T	C	0.394645	-10.0634	39.5552	0.799177	-0.11922	0.0210303	1.43668e-08	84.4103	332.117	0.799373
ENSG00000068078	4	FGFR3	1795034	rs3135848	4	1797741	C	T	0.27257	11.0315	43.3897	0.799307	0.349053	0.0480598	3.7891e-13	31.6041	124.383	0.799429	0.216558	4
ENSG00000146707	7	POMZP3	76239303	rs75292946	7	76224198	G	A	0.327693	10.5642	41.5939	0.799508	1.2538	0.0338802	8.88029e-300	8.42575	33.1751	0.799512	0.478675	19
ENSG00000188372	7	ZP3	76026835	rs75292946	7	76224198	G	A	0.327693	10.5642	41.5939	0.799508	1.20596	0.0502106	1.8019e-127	8.75999	34.4922	0.799519	0.564006	16
ENSG00000267213	19	AC007773.2	32880956	rs2868082	19	32859381	G	C	0.726744	10.8842	42.8704	0.799584	0.288592	0.0418239	5.19405e-12	37.7148	148.651	0.799716	0.907042	5
ENSG00000070731	17	ST6GALNAC2	74559792	rs10852771	17	74578740	G	T	0.778579	11.6311	45.8989	0.799954	0.550063	0.0334666	1.05382e-60	21.145	83.4529	0.799977	0.974112	5
ENSG00000267078	17	RP11-666A8.9	74565874	rs10852771	17	74578740	G	T	0.778579	11.6311	45.8989	0.799954	0.383949	0.0500056	1.61448e-14	30.2933	119.609	0.80006
ENSG00000166398	19	KIAA0355	34745442	rs328405	19	34840634	A	C	0.224776	-11.7603	46.4383	0.800079	-0.224934	0.0359225	3.80936e-10	52.2833	206.622	0.800238	0.198732	4
ENSG00000189136	15	UBE2Q2P1	85070012	rs56130099	15	85131257	C	A	0.171003	-12.753	50.3697	0.800122	-0.210263	0.0373481	1.80396e-08	60.6526	239.798	0.80032
ENSG00000131711	5	MAP1B	71403061	rs72761109	5	71506529	T	C	0.308156	10.4542	41.4074	0.800676	0.294774	0.0284449	3.65395e-25	35.4651	140.513	0.800734	0.200325	6
ENSG00000111254	12	AKAP3	4724674	rs979877	12	4757896	C	T	0.537121	-9.68487	38.4002	0.80088	0.543214	0.0335473	5.69908e-59	-17.8288	70.6993	0.800903	0.202119	7
ENSG00000095321	9	CRAT	131857089	rs3124511	9	131901458	T	C	0.301632	10.6369	42.2287	0.801127	-0.249516	0.0191534	8.56492e-39	-42.6301	169.274	0.801164	0.524752	13
ENSG00000250565	2	ATP6V1E2	46717889	rs3754553	2	46769135	C	T	0.472907	-9.65857	38.3906	0.801361	-0.458617	0.0278358	5.47724e-61	21.0602	83.7193	0.801383	0.45163	19
ENSG00000157322	16	CLEC18A	69984810	rs55832879	16	70057959	G	T	0.382589	9.87221	39.3887	0.802096	-0.596901	0.0455241	2.81938e-39	-16.5391	66.0007	0.802131	0.377375	18
ENSG00000196923	5	PDLIM7	176910395	rs234375	5	177001709	T	C	0.517105	9.64595	38.4798	0.802065	0.166578	0.0239189	3.30107e-12	57.9065	231.151	0.80219	0.809646	8
ENSG00000184840	5	TMED9	177019159	rs234375	5	177001709	T	C	0.517105	9.64595	38.4798	0.802065	0.122381	0.0217636	1.87466e-08	78.819	314.739	0.802257
ENSG00000231259	2	AC125232.1	87257800	rs10191614	2	87091247	A	G	0.442302	9.85342	39.3775	0.80241	-0.493847	0.0391753	1.95484e-36	-19.9524	79.7519	0.802448	0.543511	7
ENSG00000266931	2	RP11-1252D15.1	87282781	rs10191614	2	87091247	A	G	0.442302	9.85342	39.3775	0.80241	-0.265711	0.0401266	3.5482e-11	-37.0832	148.302	0.802548	0.458053	3
ENSG00000104093	15	DMXL2	51739908	rs17524906	15	51829812	A	G	0.242569	11.459	45.8243	0.802538	-0.227811	0.0334201	9.32249e-12	-50.3005	201.286	0.802668	0.0159267	3
ENSG00000160213	21	CSTB	45192393	rs35285321	21	45201832	A	G	0.304034	-10.407	41.6805	0.802831	-0.371813	0.0279633	2.42754e-40	27.9899	112.12	0.802865	0.336587	12
ENSG00000234132	1	RP11-168O16.2	201004224	rs12139527	1	201009182	G	A	0.125	-14.3164	57.3985	0.803035	-0.372164	0.0351242	3.12113e-26	38.468	154.272	0.803088	0.528205	9
ENSG00000215237	9	RP11-54D18.2	14993310	rs7858723	9	15018281	C	T	0.506868	-9.73137	39.0635	0.80327	0.691276	0.0393816	5.6132e-69	-14.0774	56.515	0.80329	0.990889	19
ENSG00000115419	2	GLS	191745553	rs12619138	2	191730200	T	G	0.258428	-10.8084	43.4348	0.803484	0.355458	0.0303708	1.21684e-31	-30.407	122.222	0.803527	0.384538	17
ENSG00000101282	20	RSPO4	939095	rs2207322	20	1002255	C	T	0.790269	-11.9534	48.0898	0.803698	-0.50224	0.0571304	1.48079e-18	23.8002	95.7889	0.803775	0.130362	4
ENSG00000176903	14	PNMA1	74178494	rs7153989	14	74187423	G	A	0.302493	-10.4789	42.1857	0.803826	-0.197013	0.0252754	6.45856e-15	53.1889	214.235	0.803923	0.288429	4
ENSG00000181418	12	DDN	49388932	rs10783299	12	49390677	C	T	0.385226	9.81156	39.5457	0.804052	-0.551313	0.0295275	8.49761e-78	-17.7967	71.7364	0.804069	0.828513	20
ENSG00000181929	12	PRKAG1	49396057	rs10783299	12	49390677	C	T	0.385226	9.81156	39.5457	0.804052	-0.16171	0.0254953	2.25732e-10	-60.6738	244.734	0.804198	0.45867	3
ENSG00000257913	12	RP11-386G11.5	49392150	rs10783299	12	49390677	C	T	0.385226	9.81156	39.5457	0.804052	-0.234199	0.0377971	5.7839e-10	-41.8941	168.99	0.804205	0.625507	4
ENSG00000121898	10	CPXM2	125465723	rs1996432	10	125649185	A	G	0.388713	-9.877	39.8208	0.804107	-0.139883	0.0240749	6.23534e-09	70.609	284.931	0.804281
ENSG00000196139	10	AKR1C3	5077546	rs4397735	10	4965543	A	G	0.113697	15.454	62.3542	0.804257	-0.421616	0.0526655	1.18942e-15	-36.6542	147.964	0.804348	0.446282	3
ENSG00000178115	15	GOLGA8Q	30844183	rs61503805	15	30947569	C	G	0.0802466	17.528	70.841	0.804577	0.819531	0.0868615	3.91298e-21	21.3878	86.4706	0.804643	0.857384	3
ENSG00000149499	11	EML3	62369690	rs11231161	11	62378221	G	A	0.366511	9.86347	40.0317	0.805379	0.14847	0.0169399	1.87574e-18	66.4341	269.735	0.805454	0.568265	7
ENSG00000203326	19	ZNF525	53868946	rs7249464	19	53868959	C	G	0.591973	-9.64649	39.1541	0.805394	-0.21157	0.0363225	5.71933e-09	45.5948	185.23	0.805564	0.646001	3
ENSG00000171533	11	MAP6	75297963	rs2509615	11	75390897	T	C	0.519126	-9.53588	38.7324	0.805528	-0.276261	0.0341455	5.93228e-16	34.5176	140.267	0.805616	0.945755	6
ENSG00000170500	2	LONRF2	100889753	rs13031711	2	100939433	C	T	0.490289	9.57465	38.9109	0.805631	0.244324	0.0233385	1.20278e-25	39.1883	159.303	0.805684	0.974199	7
ENSG00000144455	3	SUMF1	3742498	rs10494172	3	4410619	C	G	0.490208	9.55378	38.8456	0.805727	-0.469887	0.0312807	5.29957e-51	-20.3321	82.6812	0.805752	0.484295	6
ENSG00000171206	10	TRIM8	104404253	rs10883756	10	104400112	C	T	0.602123	-9.84884	40.0153	0.805584	0.163151	0.0281622	6.90322e-09	-60.3664	245.487	0.805756	0.762506	3
ENSG00000100697	14	DICER1	95552565	rs1057035	14	95554142	C	T	0.370757	9.88828	40.1909	0.805657	0.159574	0.0234094	9.3182e-12	61.9667	252.028	0.805781
ENSG00000177666	11	PNPLA2	818902	rs28592068	11	820127	G	T	0.968581	26.4604	107.55	0.805659	-0.380619	0.0641699	3.00313e-09	-69.5194	282.809	0.805824
ENSG00000183562	11	AC131971.1	3011093	rs11024772	11	2987286	G	A	0.095667	-16.3216	66.4027	0.80584	0.795196	0.0621038	1.55122e-37	-20.5253	83.5202	0.805874	0.29842	9
ENSG00000130669	19	PAK4	39616410	rs754703	19	39648322	T	C	0.347429	-9.75829	39.7236	0.805949	-0.154241	0.0279391	3.37827e-08	63.2665	257.797	0.806137	0.581685	3
ENSG00000162894	1	FAIM3	207077731	rs3748669	1	207077023	G	C	0.0186422	-35.3917	144.238	0.80617	0.436672	0.0733448	2.62166e-09	-81.0487	330.592	0.806331
ENSG00000000457	1	SCYL3	169818772	rs2806393	1	169924733	C	T	0.366454	-9.84713	40.1407	0.806212	0.128287	0.0225903	1.35602e-08	-76.7586	313.189	0.806389	0.427585	4
ENSG00000065154	10	OAT	126085872	rs1782775	10	126113056	A	G	0.048568	-22.1057	90.2041	0.806408	-0.301078	0.0500842	1.83891e-09	73.4218	299.853	0.806565
ENSG00000138378	2	STAT4	191894302	rs1454761	2	192101818	T	C	0.329043	10.017	40.909	0.806565	-0.549833	0.0419823	3.4351e-39	-18.2183	74.4156	0.806597	0.14287	15
ENSG00000123329	12	ARHGAP9	57866038	rs1148555	12	57918634	G	A	0.131547	13.857	56.5532	0.806437	-0.235058	0.0408241	8.52063e-09	-58.9514	240.81	0.806608
ENSG00000188242	5	CTD-2228K2.5	466239	rs72698506	5	460002	G	A	0.200997	-11.7829	48.168	0.80675	0.29378	0.0433142	1.18085e-11	-40.1079	164.066	0.806873	0.303051	4
ENSG00000225234	2	TRAPPC12-AS1	3485013	rs4641971	2	3481857	T	G	0.368466	-9.87074	40.3685	0.806831	-0.362532	0.0386133	6.06925e-21	27.2272	111.389	0.806895	0.156046	9
ENSG00000184616	7	AC004166.6	74320406	rs117364363	7	74009994	G	T	0.0347598	25.796	105.862	0.807482	-0.964812	0.105568	6.2908e-20	-26.7368	109.762	0.807549
ENSG00000175575	11	PAAF1	73587744	rs2067912	11	73611349	C	G	0.0665933	-18.7346	76.9679	0.80769	-0.442976	0.0539572	2.21615e-16	42.2926	173.828	0.807772	0.901076	3
ENSG00000243789	15	JMJD7	42120283	rs1197660	15	42145936	C	G	0.330845	9.98971	41.0644	0.807797	-0.18394	0.0285099	1.10532e-10	-54.3096	223.408	0.807931	0.737939	14
ENSG00000119318	9	RAD23B	110045418	rs1519043	9	109942883	G	T	0.58249	-9.62508	39.663	0.80826	-0.102085	0.0163972	4.7924e-10	94.285	388.824	0.808403
ENSG00000067221	15	STOML1	74275547	rs3784562	15	74291023	A	G	0.607979	9.68152	39.9139	0.808346	-0.171094	0.027152	2.95095e-10	-56.586	233.459	0.808485	0.355075	3
ENSG00000253982	8	CTD-2336O2.1	1710156	rs7845723	8	1697086	G	T	0.772369	-11.085	45.7674	0.808623	0.378549	0.0290021	6.1527e-39	-29.2829	120.923	0.808655	0.941085	9
ENSG00000167965	16	MLST8	2254249	rs26862	16	2257105	G	C	0.488875	9.24194	38.169	0.808678	0.296881	0.0253896	1.38411e-31	31.1301	128.594	0.808718	0.667926	7
ENSG00000135736	16	CCDC102A	57546090	rs6499882	16	57569447	G	A	0.299349	10.2333	42.2815	0.808759	-0.384726	0.0292731	1.8755e-39	-26.5989	109.919	0.80879	0.491475	9
ENSG00000240875	3	LINC00886	156465135	rs9837271	3	156538738	T	C	0.573291	9.52286	39.3641	0.808844	-0.574353	0.0377466	2.76902e-52	-16.5802	68.5451	0.808868	0.502916	16
ENSG00000100296	22	THOC5	29901868	rs5763301	22	29929627	A	G	0.22368	-11.2615	46.5606	0.808883	-0.570154	0.0278855	6.48846e-93	19.7517	81.6689	0.808896	0.123011	20
ENSG00000185127	6	C6orf120	170102233	rs9396949	6	170094905	C	T	0.278879	10.7965	44.6238	0.808822	0.158199	0.0227998	3.95963e-12	68.2463	282.245	0.808937	0.815147	3
ENSG00000130024	6	PHF10	170104001	rs9396949	6	170094905	C	T	0.278879	10.7965	44.6238	0.808822	0.124937	0.0196328	1.96976e-10	86.4156	357.428	0.808958	0.108398	9
ENSG00000244625	22	CTA-211A9.5	27068730	rs5752392	22	27122923	T	G	0.15002	-13.1354	54.3409	0.808995	-0.391296	0.0593803	4.40844e-11	33.569	138.968	0.809121	0.543456	3
ENSG00000014138	11	POLA2	65029233	rs12224555	11	64980007	A	G	0.081209	-17.1147	70.9603	0.80941	0.363154	0.0482984	5.52104e-14	-47.1279	195.501	0.809506
ENSG00000196792	14	STRN3	31363005	rs4981084	14	31368061	T	C	0.898463	15.3331	63.6159	0.809535	0.264283	0.0359789	2.05006e-13	58.0177	240.841	0.809635
ENSG00000120675	13	DNAJC15	43597339	rs61074976	13	43598844	A	C	0.239997	10.9584	45.5053	0.809698	-0.695196	0.0300273	1.3843e-118	-15.763	65.4603	0.809708	0.633599	11
ENSG00000135409	12	AMHR2	53817639	rs11170555	12	53824143	G	A	0.177934	11.9675	49.6785	0.809633	0.235557	0.0357869	4.63486e-11	50.8051	211.039	0.809758	0.65592	6
ENSG00000115350	2	POLE4	75185619	rs13012822	2	75212188	G	A	0.457724	9.32294	38.7349	0.809799	0.199574	0.0220569	1.45425e-19	46.7142	194.157	0.809865	0.539076	4
ENSG00000142156	21	COL6A1	47401651	rs1053312	21	47423389	A	G	0.311599	-10.1022	41.9669	0.809774	0.111258	0.0186668	2.51911e-09	-90.7998	377.511	0.809925	0.716465	3
ENSG00000131495	5	NDUFA2	140018325	rs2530241	5	140054485	T	C	0.432886	-9.45457	39.3759	0.810245	-0.0964956	0.0154673	4.41282e-10	97.9793	408.361	0.810382	0.779318	7
ENSG00000113141	5	IK	140026643	rs2530241	5	140054485	T	C	0.432886	-9.45457	39.3759	0.810245	0.095957	0.0155587	6.94176e-10	-98.5292	410.66	0.810385	0.406641	9
ENSG00000100258	22	LMF2	50941376	rs134975	22	50936324	C	T	0.565345	-9.27315	38.6986	0.810621	0.137741	0.0213997	1.22198e-10	-67.3231	281.147	0.81075
ENSG00000104886	19	PLEKHJ1	2230002	rs76064118	19	2235284	T	C	0.0386905	23.9111	99.8065	0.81066	0.384495	0.0527788	3.216e-13	62.1883	259.718	0.81076	0.662232	5
ENSG00000261079	16	RP11-252A24.3	74401360	rs10500585	16	74324862	C	T	0.66528	9.80094	40.999	0.811064	-0.277455	0.0497092	2.38372e-08	-35.3244	147.904	0.811234	0.98568	3
ENSG00000237438	22	CECR7	17517460	rs947822	22	17529814	C	T	0.589613	9.39023	39.3111	0.811207	-0.51315	0.0406013	1.29102e-36	-18.2992	76.6211	0.81124	0.422085	10
ENSG00000170270	14	C14orf142	93669239	rs10132640	14	93684814	C	T	0.171837	12.1316	50.927	0.811715	-0.196556	0.0333307	3.69861e-09	-61.7208	259.308	0.811864
ENSG00000101236	20	RNF24	3907956	rs241632	20	3925360	G	A	0.253316	10.6457	44.7501	0.811965	0.247967	0.0312803	2.24037e-15	42.9319	180.549	0.812048	0.162023	5
ENSG00000234719	16	RP11-166B2.1	12021230	rs3851005	16	12071213	T	C	0.296979	-9.90957	41.6999	0.81216	0.879959	0.0468325	9.20486e-79	-11.2614	47.3922	0.812175	0.485803	13
ENSG00000111215	12	PRR4	10977559	rs1376251	12	11138852	T	C	0.306974	-9.94313	41.8926	0.812387	-0.808755	0.042575	1.8401e-80	12.2944	51.8029	0.812401	0.694737	19
ENSG00000153814	7	JAZF1	27870192	rs1635852	7	28189411	C	T	0.507579	9.03684	38.0738	0.812385	0.289359	0.0306074	3.26485e-21	31.2305	131.621	0.812443	0.94727	9
ENSG00000150433	11	TMEM218	124966398	rs7030	11	124967155	T	G	0.308686	-9.69565	40.8738	0.812494	0.225034	0.0259825	4.67754e-18	-43.0853	181.702	0.812563	0.47053	4
ENSG00000111725	12	PRKAB1	120105558	rs17485664	12	120043595	C	T	0.0603052	-19.42	81.9086	0.812584	0.292413	0.0410815	1.09607e-12	-66.4129	280.268	0.812686
ENSG00000166908	12	PIP4K2C	57984957	rs11537654	12	57985204	T	C	0.258897	10.4429	44.0848	0.812749	-0.140136	0.0245532	1.14681e-08	-74.5198	314.857	0.812906	0.137713	3
ENSG00000155792	8	DEPTOR	120885957	rs2176750	8	120937700	C	T	0.245201	-10.3186	43.6236	0.813016	0.195222	0.0298767	6.39255e-11	-52.8557	223.603	0.813136	0.0570564	4
ENSG00000254343	8	RP11-760H22.2	121064419	rs2176750	8	120937700	C	T	0.245201	-10.3186	43.6236	0.813016	0.189712	0.0324724	5.14985e-09	-54.3909	230.135	0.813166	0.131514	3
ENSG00000235529	2	AGAP1-IT1	236414395	rs7559293	2	236422975	G	A	0.525743	-9.09328	38.4832	0.813206	-0.346197	0.0426913	5.09082e-16	26.2662	111.207	0.813284	0.77656	5
ENSG00000182533	3	CAV3	8775486	rs237870	3	8779066	C	T	0.282793	10.0883	42.6818	0.813152	-0.160487	0.0264042	1.21617e-09	-62.8605	266.153	0.813291
ENSG00000086544	19	ITPKC	41223008	rs3865452	19	41211056	C	T	0.498948	-9.1569	38.7643	0.813262	-0.14167	0.019624	5.22879e-13	64.6354	273.77	0.81336	0.510457	5
ENSG00000136738	10	STAM	17686124	rs17141543	10	17751589	A	G	0.07695	-17.2872	73.3516	0.813684	-0.299245	0.0475466	3.09946e-10	57.7694	245.294	0.813812	0.703502	4
ENSG00000226232	16	RP11-419C5.2	70010291	rs1833931	16	70104902	C	T	0.782634	11.0231	46.8437	0.813963	-0.635749	0.0403374	5.79031e-56	-17.3388	73.6909	0.813983	0.681512	18
ENSG00000213398	16	LCAT	67973653	rs1134760	16	67964203	C	T	0.163383	-12.0004	51.0489	0.814149	0.227677	0.0337947	1.61623e-11	-52.708	224.353	0.81426	0.731568	15
ENSG00000237742	6	RP11-624M8.1	125899704	rs1343116	6	126069702	A	C	0.610763	-9.40225	40.0731	0.814498	-0.255177	0.028808	8.15773e-19	36.846	157.095	0.814562	0.873159	5
ENSG00000153107	2	ANAPC1	112523848	rs12233011	2	112641283	G	A	0.681417	9.6201	41.1089	0.814973	0.252663	0.0315509	1.16476e-15	38.0748	162.772	0.815051	0.907465	5
ENSG00000143303	1	RRNAD1	156698234	rs3806415	1	156698265	T	C	0.32795	9.65509	41.319	0.81524	0.249061	0.0246424	5.14204e-24	38.766	165.943	0.815288	0.69382	5
ENSG00000197696	15	NMB	85198360	rs1051168	15	85200520	T	G	0.258376	-10.292	44.0519	0.81527	-0.350417	0.0441909	2.1982e-15	29.3707	125.767	0.815348	0.446527	14
ENSG00000166140	15	ZFYVE19	41099284	rs2010300	15	41080131	C	T	0.347641	-9.38818	40.1974	0.815333	-0.247104	0.024566	8.40387e-24	37.9928	162.718	0.815382	0.825282	17
ENSG00000242001	3	GS1-388B5.1	125400149	rs10755079	3	125387276	G	A	0.577012	-9.24536	39.5992	0.815394	-0.47532	0.0356532	1.51294e-40	19.4508	83.3234	0.815422	0.743674	15
ENSG00000243429	3	OR7E29P	125430983	rs10755079	3	125387276	G	A	0.577012	-9.24536	39.5992	0.815394	-0.406741	0.0305526	1.95059e-40	22.7303	97.3723	0.815422	0.82611	16
ENSG00000181240	19	SLC25A41	6426048	rs2305059	19	6419275	G	A	0.359966	9.18781	39.4053	0.815636	-0.671697	0.0470254	2.76451e-46	-13.6785	58.6731	0.81566	0.851501	5
ENSG00000145220	4	LYAR	4269428	rs2980165	4	4297525	T	C	0.298274	9.89694	42.4614	0.815699	-0.540471	0.030674	1.7346e-69	-18.3117	78.5706	0.815714	0.527557	9
ENSG00000168826	4	ZBTB49	4291924	rs2980165	4	4297525	T	C	0.298274	9.89694	42.4614	0.815699	-0.390799	0.0370095	4.59438e-26	-25.3249	108.679	0.815743	0.397562	5
ENSG00000166743	16	ACSM1	20634559	rs3213646	16	20810067	C	T	0.589109	9.193	39.448	0.81573	-0.457803	0.0442953	4.88096e-25	-20.0807	86.19	0.815776	0.614134	16
ENSG00000119673	14	ACOT2	74034324	rs114873088	14	73180300	T	C	0.0152244	34.9698	150.297	0.816016	-0.685172	0.106532	1.26275e-10	-51.038	219.5	0.816135	0.572731	3
ENSG00000122687	7	FTSJ2	2273866	rs6951493	7	2257612	A	G	0.372625	9.1055	39.2257	0.816437	0.288665	0.0245885	7.96372e-32	31.5435	135.913	0.816472	0.950506	18
ENSG00000197498	6	RPF2	111303218	rs1044388	6	111346808	A	G	0.200606	-11.2113	48.4688	0.817074	0.190692	0.0205894	2.01287e-20	-58.7927	254.252	0.81713	0.360436	3
ENSG00000182871	21	COL18A1	46825052	rs13049248	21	46767028	T	C	0.621085	9.12827	39.5599	0.817513	-0.148615	0.0217941	9.16411e-12	-61.4223	266.343	0.817615	0.755186	3
ENSG00000181450	1	ZNF678	227751244	rs78101727	1	227732069	T	C	0.0950722	-15.4538	67.1427	0.817965	0.474628	0.0540448	1.60425e-18	-32.5598	141.512	0.818026	0.401832	8
ENSG00000166451	16	CENPN	81040103	rs3743503	16	81056441	G	T	0.127128	13.2118	57.7654	0.81909	0.294243	0.0335446	1.75993e-18	44.901	196.385	0.819151	0.993508	14
ENSG00000166436	11	TRIM66	8633584	rs10840112	11	8710511	T	C	0.419077	8.90138	38.9685	0.819316	0.577221	0.0276779	1.37381e-96	15.4211	67.5146	0.819326	0.837974	20
ENSG00000234231	2	AC093616.4	88000503	rs62140474	2	87985242	G	T	0.18451	11.3835	49.8292	0.819296	-0.373726	0.0563461	3.29624e-11	-30.4595	133.41	0.819401
ENSG00000173480	19	ZNF417	58411664	rs3745134	19	58373635	G	C	0.35691	-9.03124	39.5709	0.819468	0.286355	0.035609	8.86392e-16	-31.5386	138.244	0.819539	0.564831	13
ENSG00000255585	9	RP11-188C12.2	140682117	rs3812497	9	140611436	C	T	0.271116	-9.91247	43.5313	0.819873	0.183993	0.0321485	1.0452e-08	-53.8742	236.779	0.820012	0.698713	3
ENSG00000107819	10	SFXN3	102790991	rs17113667	10	102841237	A	G	0.0771969	-16.3771	71.9398	0.819918	-0.220146	0.0380245	7.05597e-09	74.392	327.035	0.820055
ENSG00000198551	19	ZNF627	11670189	rs4804612	19	11729197	C	T	0.470218	8.84825	38.896	0.820047	-0.27146	0.0302952	3.23182e-19	-32.595	143.331	0.820104	0.939366	3
ENSG00000249459	17	ZNF286B	18561742	rs62073688	17	18586377	A	C	0.43273	8.87909	39.089	0.820306	0.451878	0.0369979	2.62925e-34	19.6493	86.5184	0.820337	0.446779	11
ENSG00000240445	17	FOXO3B	18574259	rs62073688	17	18586377	A	C	0.43273	8.87909	39.089	0.820306	0.284942	0.0379411	5.90772e-14	31.161	137.245	0.820387	0.274187	6
ENSG00000264885	17	RP11-815I9.4	18570942	rs62073688	17	18586377	A	C	0.43273	8.87909	39.089	0.820306	0.312057	0.0440433	1.38804e-12	28.4534	125.327	0.820397	0.497304	3
ENSG00000259673	15	IQCH-AS1	67695957	rs72747436	15	67804502	A	G	0.119342	-13.3382	58.8707	0.82076	0.272051	0.0346325	3.98611e-15	-49.0283	216.486	0.820833	0.382739	9
ENSG00000100979	20	PLTP	44527399	rs6065904	20	44534651	A	G	0.211698	-10.6284	46.9188	0.820791	-0.271858	0.0281419	4.44795e-22	39.0954	172.633	0.82084	0.818264	10
ENSG00000119139	9	TJP2	71736209	rs10115283	9	71801162	G	T	0.415838	-9.08295	40.2142	0.821307	0.445941	0.0299349	3.44461e-50	-20.3681	90.1887	0.821327	0.537552	11
ENSG00000119715	14	ESRRB	76776957	rs56305946	14	76782345	G	A	0.164767	-12.3344	54.6316	0.821377	-0.615545	0.0349466	1.92787e-69	20.0382	88.7605	0.821392	0.299118	15
ENSG00000158163	3	DZIP1L	137780832	rs58551449	3	137837187	G	A	0.029983	-25.0385	110.919	0.821406	-0.399275	0.069423	8.85411e-09	62.7099	278.015	0.821541
ENSG00000186448	3	ZNF197	44626380	rs13319803	3	44635461	A	G	0.388201	-8.83842	39.1778	0.821514	0.225805	0.022534	1.23724e-23	-39.1418	173.547	0.821559	0.956724	17
ENSG00000196345	3	ZKSCAN7	44596685	rs13319803	3	44635461	A	G	0.388201	-8.83842	39.1778	0.821514	0.204275	0.0350398	5.54965e-09	-43.2673	191.933	0.821646	0.757696	5
ENSG00000204843	2	DCTN1	74588281	rs34215278	2	74599368	T	C	0.0319138	25.684	113.918	0.821621	-0.547434	0.0583142	6.13461e-21	-46.9171	208.155	0.821672	0.798802	4
ENSG00000188687	2	SLC4A5	74443369	rs34215278	2	74599368	T	C	0.0319138	25.684	113.918	0.821621	0.566795	0.0728888	7.47589e-15	45.3144	201.071	0.821695	0.855354	3
ENSG00000106034	7	CPED1	120628731	rs11363	7	120617012	C	A	0.227127	-10.5511	46.8154	0.821685	-0.242248	0.0365968	3.60721e-11	43.555	193.366	0.821788	0.572623	8
ENSG00000141295	17	SCRN2	45915058	rs11079797	17	45912302	T	C	0.159294	-11.9378	53.0136	0.821837	-0.439766	0.0336892	6.06139e-39	27.1458	120.568	0.821862	0.408496	10
ENSG00000145337	4	PYURF	89442136	rs3733446	4	89420956	T	G	0.116029	13.8731	61.671	0.822016	-0.635349	0.0819392	8.91076e-15	-21.8354	97.1072	0.822089	0.150732	5
ENSG00000100439	14	ABHD4	23067146	rs8011143	14	23067931	C	T	0.287092	9.56512	42.5903	0.822303	-0.562093	0.0294841	5.00341e-81	-17.017	75.7762	0.822315	0.523702	12
ENSG00000119689	14	DLST	75348594	rs61978948	14	75363369	A	G	0.313495	9.33063	41.5939	0.822503	0.41195	0.0204049	1.22751e-90	22.6499	100.975	0.822514	0.588935	20
ENSG00000166548	16	TK2	66541906	rs7193473	16	66600479	A	G	0.110289	-13.7631	61.3573	0.822516	-0.250486	0.0412809	1.29641e-09	54.9456	245.12	0.822635
ENSG00000077420	10	APBB1IP	26727132	rs9284109	10	26722663	C	T	0.607697	-9.02586	40.2773	0.822685	-0.202778	0.0298032	1.01825e-11	44.511	198.735	0.822779
ENSG00000170291	17	ELP5	7154735	rs4562	17	7163739	G	A	0.614	8.7827	39.2186	0.822802	-0.466695	0.0219497	2.55372e-100	-18.8189	84.0394	0.822812	0.566619	20
ENSG00000239665	10	RP11-295P9.3	13652047	rs75322967	10	13658805	T	G	0.0537914	-19.5003	87.2718	0.82319	-0.399562	0.0662022	1.58491e-09	48.8042	218.568	0.82331
ENSG00000140598	15	EFTUD1	82422571	rs72749576	15	82507919	G	C	0.0659173	-17.4806	78.3047	0.82335	0.4897	0.0491911	2.39699e-23	-35.6965	159.944	0.823394	0.198736	14
ENSG00000137996	1	RTCA	100731763	rs7543453	1	100709301	G	A	0.854071	-12.2749	54.9881	0.823357	-0.29117	0.0338111	7.20039e-18	42.1572	188.916	0.823416	0.520395	5
ENSG00000168405	6	CMAHP	25081548	rs1002596	6	25093400	T	C	0.777469	10.3445	46.3791	0.823503	-0.20175	0.0315757	1.66524e-10	-51.2739	230.024	0.823608	0.600569	5
ENSG00000225449	2	AC079776.7	130724165	rs10928942	2	130683344	A	G	0.739436	9.74555	43.7627	0.823776	0.698082	0.0544949	1.44039e-37	13.9605	62.6994	0.823802	0.983845	15
ENSG00000205771	15	CATSPER2P1	44019116	rs72714305	15	44014148	T	C	0.0317572	-24.9373	111.994	0.823795	-1.1614	0.118627	1.23907e-22	21.4718	96.4551	0.82384	0.199968	9
ENSG00000222014	2	RAB6C	130737235	rs10928942	2	130683344	A	G	0.739436	9.74555	43.7627	0.823776	0.3864	0.0565036	8.00231e-12	25.2214	113.318	0.823868	0.904855	5
ENSG00000184313	1	MROH7	55107463	rs892446	1	55069790	A	C	0.515062	8.67012	39.0305	0.824207	0.29553	0.0268072	2.9187e-28	29.3375	132.096	0.824242	0.194579	8
ENSG00000254459	11	RP11-91P24.7	77540700	rs2276415	11	77301341	A	G	0.103071	14.1974	64.0716	0.824635	-0.53396	0.0775549	5.78149e-12	-26.5889	120.055	0.824725	0.730605	6
ENSG00000250138	5	RP11-848G14.5	68927790	rs28703202	5	68826788	A	G	0.0577502	-17.6995	80.1302	0.825183	0.892627	0.104137	1.02035e-17	-19.8286	89.7988	0.82524
ENSG00000142794	1	NBPF3	21766621	rs1566523	1	21766663	C	G	0.538001	8.5891	38.9226	0.825348	-1.04448	0.0269021	0	-8.22333	37.2657	0.825351	0.1703	14
ENSG00000165138	9	ANKS6	101493611	rs10987749	9	101563233	C	A	0.639125	9.01121	40.8438	0.825384	-0.294142	0.0316011	1.30304e-20	-30.6356	138.896	0.825432	0.780131	8
ENSG00000231584	2	FAHD2CP	96676299	rs2692954	2	96683378	G	T	0.342264	9.08651	41.282	0.825787	0.245739	0.0294085	6.48585e-17	36.9763	168.05	0.825846	0.827123	12
ENSG00000070831	1	CDC42	22379120	rs2473279	1	22361472	T	C	0.609893	-8.56031	38.934	0.825974	-0.192573	0.0235367	2.7958e-16	44.4523	202.251	0.826036	0.447478	6
ENSG00000138709	4	LARP1B	128982423	rs4833395	4	129018409	A	G	0.643469	-8.86811	40.3408	0.826004	0.135612	0.0248437	4.79888e-08	-65.3933	297.713	0.826142
ENSG00000007062	4	PROM1	15964699	rs894638	4	16119672	C	T	0.197572	-10.6667	48.5732	0.826183	0.290364	0.0486613	2.416e-09	-36.7356	167.397	0.826298	0.762015	4
ENSG00000139343	12	SNRPF	96252706	rs79232656	12	96254577	T	C	0.0875071	16.1029	73.3758	0.826293	0.4599	0.0423247	1.67384e-27	35.0139	159.58	0.826328	0.394159	12
ENSG00000259810	16	AC002519.8	31799523	rs4889693	16	31817561	C	T	0.780842	10.357	47.3029	0.826689	0.304981	0.0483379	2.80188e-10	33.9595	155.195	0.826791	0.80063	4
ENSG00000144214	2	LYG1	99900701	rs2309604	2	100090098	G	A	0.430936	8.49922	38.8379	0.826776	0.225847	0.0311768	4.35415e-13	37.6326	172.044	0.826854	0.906825	9
ENSG00000243422	3	RP11-413E6.1	75673837	rs7427663	3	75836858	G	A	0.160946	-11.4636	52.4146	0.826876	-0.317397	0.0552585	9.25405e-09	36.1175	165.259	0.826999
ENSG00000213519	3	AC132008.1	197307215	rs2885579	3	197326706	G	A	0.662881	9.18145	42.1004	0.827363	-0.480127	0.0447132	6.75378e-27	-19.123	87.704	0.827398	0.502912	5
ENSG00000111906	6	HDDC2	125541108	rs2243390	6	125621618	G	A	0.180049	-10.9654	50.3139	0.827475	-0.50426	0.0312665	1.62762e-58	21.7455	99.7868	0.827492	0.102656	15
ENSG00000007171	17	NOS2	26083792	rs9630740	17	26242756	G	C	0.731777	-9.55115	43.9245	0.827862	-0.72972	0.0453889	3.69599e-58	13.0888	60.1991	0.827877	0.25734	12
ENSG00000232859	17	LYRM9	26205340	rs9630740	17	26242756	G	C	0.731777	-9.55115	43.9245	0.827862	0.33508	0.0260743	8.49524e-38	-28.5041	131.105	0.827886	0.429115	7
ENSG00000154930	20	ACSS1	24986868	rs4813548	20	25057375	A	G	0.640294	-8.81965	40.6353	0.828174	-0.14913	0.0269421	3.1088e-08	59.1407	272.692	0.828304	0.729584	5
ENSG00000222033	2	AC007405.2	171568961	rs2083212	2	171353842	A	C	0.294983	-9.29666	42.8563	0.828266	0.310711	0.0421561	1.70004e-13	-29.9206	137.99	0.828339	0.476133	3
ENSG00000268324	3	LUZPP1	46598888	rs2139633	3	46602736	G	A	0.349562	8.79641	40.6261	0.828581	0.486045	0.0437259	1.05206e-28	18.0979	83.6009	0.828614	0.207146	9
ENSG00000242252	1	BGLAP	156211753	rs11264463	1	156242806	G	A	0.29697	9.36863	43.2625	0.828557	0.210999	0.0290277	3.62435e-13	44.4013	205.127	0.828631	0.818925	5
ENSG00000149485	11	FADS1	61567099	rs174549	11	61571382	A	G	0.308738	9.19128	42.466	0.828646	-0.254677	0.0283712	2.79287e-19	-36.0899	166.793	0.828695	0.847709	12
ENSG00000169189	16	NSMCE1	27236312	rs17856580	16	27246617	C	T	0.176249	10.7585	49.7904	0.828928	-0.1751	0.0282303	5.55547e-10	-61.442	284.527	0.829031	0.416826	4
ENSG00000250132	12	RP11-359B12.2	1083299	rs16932084	12	1080854	T	C	0.378421	8.60976	39.9499	0.829367	-0.227574	0.0310401	2.27387e-13	-37.8328	175.623	0.829439	0.198531	7
ENSG00000259539	15	CTD-2651B20.1	45444862	rs2458236	15	45446156	T	C	0.680823	-9.10909	42.2987	0.829493	0.372778	0.0536457	3.6817e-12	-24.4357	113.523	0.829574	0.126279	3
ENSG00000145020	3	AMT	49454211	rs3905330	3	49550774	G	A	0.7432	9.5434	44.3796	0.829736	0.302645	0.0185559	8.39389e-60	31.5333	146.652	0.82975	0.605777	20
ENSG00000175161	3	CADM2	85008132	rs382210	3	84966018	A	G	0.64905	8.681	40.3709	0.829743	0.218278	0.0309521	1.76219e-12	39.7704	185.038	0.829821	0.846603	6
ENSG00000121933	1	ADORA3	112025970	rs2275796	1	112028577	T	A	0.56028	-8.41878	39.1599	0.829779	-0.289559	0.0360931	1.03572e-15	29.0745	135.288	0.829839	0.759566	5
ENSG00000123610	2	TNFAIP6	152214106	rs6708492	2	152157973	C	T	0.500877	-8.31011	38.734	0.830124	-0.241287	0.0356069	1.2319e-11	34.4408	160.611	0.830207	0.23551	6
ENSG00000154328	8	NEIL2	11627148	rs804258	8	11634809	G	A	0.428836	-9.89478	46.1335	0.830171	0.240512	0.0288066	6.87299e-17	-41.1405	191.877	0.830227	0.521768	7
ENSG00000138792	4	ENPEP	111286889	rs73839638	4	111472052	G	C	0.0796336	15.1352	70.6203	0.830299	0.501026	0.0492595	2.66724e-24	30.2084	140.983	0.830336
ENSG00000198453	19	ZNF568	37407231	rs7251087	19	37455903	G	A	0.167595	-10.8334	50.5966	0.830459	0.338234	0.0448462	4.62503e-14	-32.0293	149.651	0.830526	0.949789	9
ENSG00000060971	3	ACAA1	38144620	rs41285115	3	38158982	A	G	0.0438733	20.474	95.673	0.830547	-0.349154	0.0575637	1.31522e-09	-58.6389	274.184	0.830651
ENSG00000236618	17	PITPNA-AS1	1420225	rs11559105	17	1398928	A	G	0.0795073	-15.1175	70.7043	0.830693	-0.408788	0.0550065	1.07265e-13	36.9813	173.032	0.830762	0.0282385	3
ENSG00000255893	11	RP11-685N10.1	94206074	rs680695	11	94212154	G	A	0.298669	-8.91202	41.824	0.831262	0.884468	0.0467672	9.05647e-80	-10.0761	47.2902	0.831272	0.552361	15
ENSG00000020922	11	MRE11A	94152895	rs680695	11	94212154	G	A	0.298669	-8.91202	41.824	0.831262	0.409837	0.02908	4.16839e-45	-21.7453	102.062	0.83128	0.411528	11
ENSG00000117407	1	ARTN	44398992	rs2108202	1	44395786	T	C	0.792182	-10.2479	48.0845	0.831231	-0.385241	0.0463737	9.78965e-17	26.6013	124.858	0.831286	0.412034	20
ENSG00000108439	17	PNPO	46018872	rs11079804	17	46020698	T	C	0.169692	10.8023	50.7096	0.831309	0.202777	0.0303693	2.4383e-11	53.2718	250.203	0.831394	0.128285	4
ENSG00000134574	11	DDB2	47236493	rs4548577	11	46998512	C	T	0.768871	-10.0254	47.2555	0.831987	0.189868	0.0346803	4.3798e-08	-52.8019	249.073	0.832112
ENSG00000161996	16	WDR90	699311	rs9934288	16	716287	A	C	0.0868387	14.8001	69.8198	0.832126	-0.227538	0.0410577	2.99198e-08	-65.0445	307.073	0.832247
ENSG00000179021	3	C3orf38	88198893	rs6551278	3	88199298	C	T	0.848174	-11.2176	52.9385	0.832186	0.202323	0.0339862	2.63117e-09	-55.444	261.819	0.832291
ENSG00000223704	22	RP1-90L6.2	27254597	rs9306427	22	27252454	C	T	0.260432	9.53147	45.1413	0.832772	0.430877	0.0459356	6.59644e-21	22.1211	104.793	0.832814	0.496037	3
ENSG00000124532	6	MRS2	24403153	rs11695	6	24403455	T	C	0.149667	11.6821	55.3437	0.832823	0.325909	0.0224392	8.52389e-48	35.8447	169.831	0.83284	0.772311	13
ENSG00000176928	5	GCNT4	74323289	rs76722284	5	74349933	A	G	0.0450286	19.8291	94.1544	0.833198	-0.67396	0.0668842	7.01696e-24	-29.4218	139.734	0.833234
ENSG00000099251	10	HSD17B7P2	38645305	rs12221164	10	38672399	G	T	0.0656111	15.9795	76.1724	0.833839	-0.4902	0.0781255	3.50716e-10	-32.5979	155.477	0.83393	0.640649	4
ENSG00000258572	14	RP11-1070N10.3	95982473	rs179145	14	95983975	A	G	0.366101	8.48025	40.4603	0.833984	-0.308137	0.0374921	2.05693e-16	-27.521	131.349	0.834037	0.270495	3
ENSG00000217702	2	MGC10955	74361599	rs6715351	2	74346119	A	G	0.176096	10.8829	51.9817	0.834167	0.91798	0.0601787	1.54281e-52	11.8553	56.6315	0.834182	0.182592	7
ENSG00000185614	3	FAM212A	49840687	rs9822268	3	49719729	A	G	0.296664	-8.87334	42.3832	0.834167	-0.331881	0.0271143	1.89893e-34	26.7365	127.725	0.834191	0.96584	20
ENSG00000257800	2	FNBP1P1	74347807	rs6715351	2	74346119	A	G	0.176096	10.8829	51.9817	0.834167	0.653582	0.0561737	2.73505e-31	16.6512	79.5464	0.834194	0.145016	6
ENSG00000114735	3	HEMK1	50606583	rs13094336	3	50632870	T	C	0.126973	12.3201	58.8409	0.834152	-0.239824	0.029143	1.88437e-16	-51.3714	245.43	0.834205	0.799212	14
ENSG00000204428	6	LY6G5C	31644461	rs4569	6	31637807	T	C	0.236505	-10.7956	51.5848	0.83423	-0.640886	0.0394002	1.71878e-59	16.8448	80.4965	0.834244	0.659996	20
ENSG00000120913	8	PDLIM2	22435792	rs73229817	8	22449181	T	C	0.0553999	17.786	84.9351	0.83413	-0.232393	0.0422693	3.84303e-08	-76.5341	365.745	0.834249
ENSG00000240053	6	LY6G5B	31637944	rs4569	6	31637807	T	C	0.236505	-10.7956	51.5848	0.83423	-0.28266	0.0211503	9.77129e-41	38.1929	182.52	0.834251	0.471821	20
ENSG00000204438	6	GPANK1	31629006	rs4569	6	31637807	T	C	0.236505	-10.7956	51.5848	0.83423	0.261039	0.0226968	1.30196e-30	-41.3563	197.646	0.834258	0.830193	20
ENSG00000119888	2	EPCAM	47572297	rs3923560	2	47606683	C	T	0.0761392	-15.3549	73.5976	0.834734	0.620109	0.0805277	1.35461e-14	-24.7616	118.728	0.834794	0.433379	6
ENSG00000170681	9	MURC	103340361	rs1226591	9	103340309	C	T	0.419758	-8.0925	38.8081	0.834818	-0.357974	0.0216818	3.09202e-61	22.6064	108.419	0.834831	0.290525	9
ENSG00000144857	3	BOC	112929850	rs9874603	3	112980712	T	C	0.272677	-8.97642	43.0441	0.834807	0.19563	0.0260133	5.46184e-14	-45.8847	220.113	0.83487	0.070714	5
ENSG00000120328	5	PCDHB12	140588269	rs584204	5	140607232	C	T	0.58604	8.34878	40.1493	0.835273	0.290376	0.033539	4.80667e-18	28.7516	138.306	0.83532	0.480909	7
ENSG00000177181	1	RIMKLA	42846466	rs1055055	1	42880516	C	T	0.617883	-8.32052	40.018	0.835292	0.195438	0.0354834	3.63186e-08	-42.5737	204.906	0.835407
ENSG00000205181	20	LINC00654	5476713	rs6139748	20	5479379	T	C	0.240268	-9.48782	45.7104	0.83557	0.307878	0.0500544	7.70596e-10	-30.8168	148.554	0.835662
ENSG00000176871	12	WSB2	118470712	rs12582265	12	118482352	A	G	0.174487	-10.8431	52.2883	0.835719	0.270675	0.0309847	2.42016e-18	-40.0595	193.232	0.835765	0.217385	5
ENSG00000168216	6	LMBRD1	70385694	rs9346342	6	70454409	T	C	0.491164	-8.0732	38.9388	0.835752	-0.163843	0.0224436	2.87288e-13	49.274	237.755	0.835817	0.749739	4
ENSG00000163492	2	CCDC141	179694484	rs35107019	2	179744913	C	A	0.3796	8.20164	39.6547	0.836145	0.143619	0.0226753	2.39334e-10	57.1069	276.258	0.836232	0.758626	5
ENSG00000262903	17	RP11-235E17.6	3558915	rs2976217	17	3569570	T	C	0.88907	-12.5941	61.0258	0.8365	0.35224	0.0594208	3.06842e-09	-35.7543	173.356	0.836597	0.95073	3
ENSG00000105771	19	SMG9	44235301	rs2277745	19	44259077	T	C	0.221491	9.53534	46.2975	0.836824	0.36415	0.0298059	2.51003e-34	26.1852	127.157	0.836847	0.637144	3
ENSG00000087301	14	TXNDC16	52897308	rs79587513	14	53031334	C	T	0.0732806	15.324	74.4376	0.836897	-0.30417	0.0505728	1.80443e-09	-50.3797	244.867	0.836991
ENSG00000256223	12	ZNF10	133707161	rs11147238	12	133693142	T	C	0.599284	-8.12482	39.543	0.837207	-0.210281	0.0294961	1.01023e-12	38.6379	188.126	0.837273	0.599429	3
ENSG00000175395	10	ZNF25	38238500	rs117090076	10	38249619	C	T	0.043487	20.8128	101.463	0.837474	-0.483603	0.0619678	5.99255e-15	-43.037	209.879	0.837528
ENSG00000092020	14	PPP2R3C	35554673	rs7158416	14	35597149	T	C	0.349609	-8.34906	40.7774	0.83777	0.218501	0.0222996	1.14364e-22	-38.2106	186.664	0.837804	0.0738163	10
ENSG00000125246	13	CLYBL	100258919	rs41281112	13	100518634	T	C	0.0252639	-23.6084	115.409	0.837914	-1.05509	0.0870364	8.03739e-34	22.3757	109.399	0.837936
ENSG00000173209	2	AHSA2	61404553	rs778160	2	61557164	T	C	0.674624	8.64133	42.2823	0.838063	0.270792	0.0228692	2.39833e-32	31.9113	156.166	0.838086	0.231423	20
ENSG00000179456	1	ZBTB18	244214585	rs10754818	1	244397961	C	T	0.59843	-8.59963	42.1152	0.838203	-0.113396	0.0182739	5.4571e-10	75.8372	371.6	0.838289	0.581739	4
ENSG00000073614	12	KDM5A	389295	rs2253565	12	497910	G	T	0.753333	9.264	45.4038	0.838325	0.186876	0.0288965	9.99205e-11	49.573	243.083	0.838405	0.742682	6
ENSG00000160396	19	HIPK4	40885178	rs4803325	19	40823587	G	T	0.479716	-7.79574	38.2851	0.838648	0.158228	0.0288775	4.27051e-08	-49.269	242.129	0.838758
ENSG00000196458	12	ZNF605	133498019	rs7306551	12	133522929	G	A	0.240604	9.12901	44.8471	0.838698	0.199804	0.0291416	7.0663e-12	45.6898	224.554	0.838769	0.874876	3
ENSG00000100744	14	GSKIP	96829814	rs3759601	14	96777468	C	G	0.438091	7.94451	39.0541	0.838804	0.535659	0.0259489	1.1328e-94	14.8313	72.912	0.838812	0.455165	10
ENSG00000148824	10	MTG1	135207598	rs2297031	10	135232654	T	C	0.203556	9.83666	48.3909	0.83892	0.769515	0.0414126	4.52409e-77	12.7829	62.8887	0.83893	0.502279	8
ENSG00000203772	10	SPRN	135234170	rs2297031	10	135232654	T	C	0.203556	9.83666	48.3909	0.83892	0.333087	0.0408439	3.48829e-16	29.5318	145.325	0.838969	0.524185	3
ENSG00000259869	10	AL022344.7	43246626	rs7899879	10	43376624	A	G	0.0945026	-13.5938	66.9514	0.839103	-0.492768	0.0800645	7.5249e-10	27.5866	135.942	0.83919	0.881246	3
ENSG00000119632	14	IFI27L2	94594116	rs2273514	14	94595989	C	T	0.207918	-9.68904	47.7603	0.839238	-0.417018	0.0319203	5.26272e-39	23.2341	114.542	0.839257	0.78076	5
ENSG00000117266	1	CDK18	205473723	rs17419037	1	205479770	T	C	0.094196	-13.7676	67.8766	0.839266	0.36924	0.0648656	1.25274e-08	-37.2863	183.945	0.839366
ENSG00000268873	18	RP11-138H11.1	32317759	rs2288085	18	32459704	G	A	0.226277	9.25766	45.7092	0.839499	-0.255721	0.0452246	1.56326e-08	-36.2022	178.861	0.839601
ENSG00000164219	5	PGGT1B	114546527	rs7734074	5	114617583	G	A	0.331471	-8.24797	40.832	0.839919	-0.206364	0.0245443	4.17757e-17	39.9681	197.921	0.839964	0.0361309	5
ENSG00000177483	2	RBM44	238707032	rs60023357	2	238687893	A	G	0.148418	-10.9618	54.2829	0.839964	0.438776	0.0494199	6.77554e-19	-24.9827	123.746	0.840006
ENSG00000083312	5	TNPO1	72112139	rs34674	5	72166483	T	C	0.143014	-11.4817	56.9087	0.840106	0.207311	0.0306884	1.42481e-11	-55.3839	274.631	0.840177
ENSG00000221923	19	ZNF880	52873170	rs8104808	19	52887427	C	A	0.379937	8.14671	40.3922	0.840159	0.356514	0.0369133	4.54042e-22	22.851	113.322	0.840193	0.743087	4
ENSG00000269834	19	CTD-3018O17.3	52892095	rs8104808	19	52887427	C	A	0.379937	8.14671	40.3922	0.840159	-0.260149	0.040135	9.06076e-11	-31.3156	155.341	0.840235	0.55548	3
ENSG00000086619	1	ERO1LB	236378855	rs2477599	1	236413230	A	T	0.601338	-8.09098	40.1941	0.840466	-0.48248	0.0341162	2.08511e-45	16.7696	83.3157	0.840482	0.428135	12
ENSG00000113360	5	DROSHA	31400604	rs6899191	5	31474399	T	G	0.652488	8.26661	41.1195	0.840668	-0.189942	0.029681	1.55951e-10	-43.5218	216.591	0.840746	0.558471	7
ENSG00000039319	5	ZFYVE16	79703832	rs10076737	5	79846926	C	T	0.0538951	-17.7645	88.4875	0.840888	0.200529	0.0361091	2.80125e-08	-88.5882	441.559	0.840991
ENSG00000138798	4	EGF	110834040	rs3822288	4	110854544	T	C	0.345803	-8.27438	41.3298	0.841321	0.164976	0.0277818	2.88017e-09	-50.1551	250.662	0.84141
ENSG00000174953	3	DHX36	153990335	rs60746440	3	154441646	T	C	0.050015	-18.0904	90.4073	0.841404	0.179546	0.0307907	5.5041e-09	-100.756	503.829	0.841495
ENSG00000077044	2	DGKD	234263153	rs2305541	2	234354320	T	C	0.0680965	-15.7946	78.9911	0.841517	-0.421841	0.0461855	6.62448e-20	37.4421	187.298	0.841554	0.473825	7
ENSG00000102910	16	LONP2	48278207	rs4528570	16	48312207	A	G	0.150358	-10.797	54.0225	0.841588	-0.364878	0.0324796	2.7738e-29	29.5907	148.08	0.841614	0.0219239	12
ENSG00000085382	6	HACE1	105175968	rs2499667	6	105319125	A	G	0.52307	-7.73465	38.7186	0.841664	0.250366	0.0305149	2.31125e-16	-30.8934	154.694	0.84171	0.329079	6
ENSG00000189129	10	PLAC9	81891438	rs7080405	10	81901943	C	G	0.0681875	-15.379	76.992	0.841678	-0.287157	0.0452301	2.17e-10	53.5561	268.251	0.841755	0.770033	5
ENSG00000160188	21	RSPH1	43892596	rs7283383	21	43913421	A	G	0.836297	10.5374	52.9213	0.842173	0.394637	0.052964	9.26101e-14	26.7015	134.149	0.842229	0.921393	4
ENSG00000108523	17	RNF167	4843303	rs238234	17	4883818	G	C	0.810915	9.97995	50.1805	0.842356	-0.156149	0.0202514	1.25287e-14	-63.913	321.47	0.842407	0.4347	3
ENSG00000120645	12	IQSEC3	175931	rs73036135	12	244664	T	C	0.271152	8.64909	43.5287	0.842498	0.260151	0.046507	2.22147e-08	33.2464	167.426	0.842596	0.456201	3
ENSG00000132591	17	ERAL1	27181956	rs9914988	17	27183104	A	G	0.79496	9.5186	48.0481	0.842962	-0.112048	0.0202063	2.93606e-08	-84.9511	429.091	0.843061
ENSG00000126215	14	XRCC3	104163946	rs861539	14	104165753	A	G	0.375258	-8.02008	40.6591	0.843631	-0.25651	0.026967	1.87036e-21	31.2662	158.543	0.843664	0.269587	17
ENSG00000223768	21	LINC00205	46713200	rs2838860	21	46684904	G	A	0.366902	-7.80031	39.5999	0.843845	-0.204663	0.0371769	3.68949e-08	38.1129	193.612	0.843943
ENSG00000127022	5	CANX	179105629	rs13182141	5	179126632	T	C	0.505357	-7.63751	38.7808	0.843874	-0.0989588	0.0153662	1.19447e-10	77.1787	392.072	0.843946
ENSG00000164841	8	TMEM74	109619079	rs3019373	8	109764882	T	C	0.329301	8.11609	41.2571	0.844047	0.444935	0.0427871	2.51014e-25	18.2411	92.7427	0.844074	0.894829	8
ENSG00000261186	2	RP11-341N2.1	243029505	rs6422703	2	242825391	A	G	0.564492	-7.80826	39.6926	0.844048	-0.312816	0.0489748	1.68852e-10	24.9612	126.948	0.844121	0.362237	3
ENSG00000163684	3	RPP14	58291974	rs2292679	3	58292258	T	C	0.276977	-8.48654	43.1625	0.844126	-0.549216	0.0263805	2.91209e-96	15.4521	78.5928	0.844133	0.806132	20
ENSG00000188352	9	FOCAD	20658308	rs2275890	9	21026800	A	G	0.679379	-8.10173	41.1827	0.844042	-0.149382	0.02634	1.41711e-08	54.235	275.853	0.844134	0.693125	6
ENSG00000258692	14	SALL4P7	60960484	rs7156375	14	61110627	A	G	0.905431	-12.7536	65.1851	0.844882	0.540048	0.0612831	1.22546e-18	-23.6157	120.732	0.84492	0.325614	6
ENSG00000103254	16	FAM173A	770581	rs62032513	16	770487	C	T	0.246519	-8.56617	43.95	0.845466	-0.150826	0.0256887	4.32398e-09	56.795	291.556	0.84555
ENSG00000110063	11	DCPS	126173647	rs695029	11	126174164	T	C	0.197228	9.60798	49.3622	0.845673	0.225542	0.0364981	6.42804e-10	42.5995	218.969	0.845748	0.0750743	3
ENSG00000120314	5	WDR55	140044261	rs2251860	5	140048209	C	T	0.444987	-7.54165	38.7802	0.845807	0.240417	0.0236818	3.24725e-24	-31.369	161.333	0.845835	0.394564	11
ENSG00000116032	19	GRIN3B	1000418	rs116854930	19	1011999	G	A	0.158298	-10.2794	52.9309	0.846017	-0.351514	0.0531407	3.72098e-11	29.2432	150.645	0.846082	0.338784	4
ENSG00000223534	6	HLA-DQB1-AS1	32627657	rs17612633	6	32615710	C	G	0.604322	8.34634	43.0502	0.846274	-0.646812	0.0463182	2.56635e-44	-12.9038	66.5639	0.846289	0.571482	20
ENSG00000242441	2	GTF2A1L	48844937	rs2140551	2	48822381	A	G	0.544621	7.47898	38.582	0.846296	0.957041	0.0395734	3.28411e-129	7.81469	40.3151	0.846301	0.306312	20
ENSG00000180758	1	GPR157	9160364	rs7518834	1	9205255	A	G	0.284334	-8.26922	42.9276	0.847247	-0.186644	0.0291612	1.54948e-10	44.3048	230.101	0.847316	0.635359	5
ENSG00000234585	7	CCT6P3	64498732	rs7807855	7	64449629	G	A	0.398767	-7.62792	39.6476	0.847434	0.661884	0.0391028	2.8554e-64	-11.5246	59.905	0.847444	0.851883	20
ENSG00000226002	7	RP11-460N20.5	64544481	rs7807855	7	64449629	G	A	0.398767	-7.62792	39.6476	0.847434	0.604496	0.0466362	2.0106e-38	-12.6186	65.5951	0.847451	0.802951	16
ENSG00000074219	19	TEAD2	49843852	rs11882571	19	49885000	T	C	0.242814	-8.64668	45.1017	0.847965	0.382533	0.0399795	1.08744e-21	-22.6037	117.926	0.847996	0.173703	7
ENSG00000138771	4	SHROOM3	77356253	rs7677054	4	77594463	C	A	0.277069	8.35984	43.7876	0.84859	0.386476	0.0389354	3.20631e-23	21.6309	113.321	0.848618	0.44633	7
ENSG00000154415	7	PPP1R3A	113516832	rs10953740	7	113460282	G	A	0.557801	-7.48801	39.3289	0.849	-0.0996096	0.0149587	2.75724e-11	75.1736	394.992	0.849061	0.590712	4
ENSG00000060138	12	YBX3	10851683	rs10492348	12	10847800	G	A	0.19187	9.53732	50.1191	0.849079	-0.276863	0.0244811	1.18071e-29	-34.4478	181.051	0.849101	0.488429	8
ENSG00000090861	16	AARS	70286198	rs55936521	16	70427625	T	G	0.38614	-7.55437	39.8375	0.849599	-0.261159	0.0336622	8.6131e-15	28.9263	152.587	0.849644	0.40716	10
ENSG00000108443	17	RPS6KB1	57970447	rs72840315	17	58018142	C	G	0.196885	9.30296	49.0677	0.849627	0.16966	0.0207192	2.64399e-16	54.833	289.289	0.849667	0.490327	4
ENSG00000166402	11	TUB	8040791	rs4758280	11	8090415	A	G	0.406172	7.50439	39.5767	0.84961	0.187756	0.0302492	5.4012e-10	39.9688	210.886	0.849679
ENSG00000188747	9	NOXA1	140317802	rs6422889	9	140313025	T	C	0.687236	-8.01399	42.2799	0.849665	-0.189173	0.0213046	6.71922e-19	42.3633	223.55	0.849699	0.659039	5
ENSG00000112218	6	GPR63	97242002	rs7750760	6	97290401	T	C	0.267518	8.40011	44.3488	0.849771	-0.308762	0.0417318	1.37504e-13	-27.2058	143.681	0.84982	0.282287	3
ENSG00000100364	22	KIAA0930	45586219	rs2235159	22	45595278	C	G	0.401018	-7.44195	39.307	0.849835	-0.54371	0.0390864	5.472e-44	13.6874	72.3008	0.849849	0.0502438	10
ENSG00000171045	8	TSNARE1	143293441	rs67439964	8	143343398	C	T	0.23946	-8.51969	45.0058	0.849856	-0.243162	0.0315468	1.27839e-14	35.0371	185.141	0.849901	0.905613	3
ENSG00000204574	6	ABCF1	30539153	rs3129996	6	30651587	C	A	0.903613	14.5376	76.9155	0.850087	0.259687	0.0300524	5.56538e-18	55.9812	296.256	0.850122	0.242188	20
ENSG00000136271	7	DDX56	44605016	rs217386	7	44600695	A	G	0.420561	-7.42528	39.283	0.850077	-0.13342	0.0182794	2.9003e-13	55.6534	294.53	0.850127	0.928343	4
ENSG00000204839	8	MROH6	144648357	rs2123758	8	144663661	A	G	0.627948	7.50986	39.8018	0.850343	-0.221844	0.0317215	2.68132e-12	-33.852	179.479	0.850396	0.714321	7
ENSG00000261701	16	HPR	72088522	rs1424241	16	72078907	A	G	0.176745	9.60386	51.0548	0.850791	0.312132	0.0484311	1.15705e-10	30.7686	163.638	0.850854	0.189984	3
ENSG00000188004	1	C1orf204	159804264	rs61050034	1	159808661	A	C	0.150731	10.4397	55.5957	0.85105	0.697835	0.0368945	8.69183e-80	14.9601	79.6728	0.851057	0.142783	4
ENSG00000158714	1	SLAMF8	159796540	rs61050034	1	159808661	A	C	0.150731	10.4397	55.5957	0.85105	-0.35801	0.0466297	1.61948e-14	-29.1604	155.337	0.851094
ENSG00000118407	6	FILIP1	76001575	rs9360921	6	76265642	G	T	0.101463	-11.8234	63.1921	0.85158	-0.221988	0.0406556	4.75562e-08	53.2614	284.832	0.851666
ENSG00000162298	11	SYVN1	64889252	rs1209621	11	64870779	C	T	0.936017	-14.8608	79.7356	0.85215	-0.313141	0.0413802	3.8075e-14	47.4572	254.709	0.852194	0.603087	3
ENSG00000113356	5	POLR3G	89767565	rs491082	5	89822992	A	C	0.54788	7.22391	38.787	0.852252	-0.253482	0.0344432	1.84704e-13	-28.4987	153.066	0.852299	0.122733	6
ENSG00000197912	16	SPG7	89557325	rs382745	16	89603586	G	A	0.417616	7.21531	38.7577	0.852316	0.32835	0.0244402	3.78022e-41	21.9744	118.049	0.85233	0.447031	14
ENSG00000272491	1	RP5-1024N4.4	48693560	rs2134477	1	48609038	C	A	0.481647	7.61163	40.9118	0.852406	0.369556	0.0427291	5.2041e-18	20.5967	110.731	0.85244	0.351262	11
ENSG00000196187	1	TMEM63A	226033237	rs2292563	1	226054714	A	G	0.288188	8.02025	43.1485	0.852542	0.148743	0.0245206	1.31094e-09	53.9202	290.224	0.852611	0.577847	4
ENSG00000143862	1	ARL8A	202102532	rs11581162	1	202114469	A	G	0.579884	7.25779	39.1099	0.852779	0.211803	0.0223298	2.41889e-21	34.2667	184.688	0.852807	0.296478	4
ENSG00000161016	8	RPL8	146015150	rs66716313	8	145995765	A	G	0.521144	7.19739	38.8405	0.852989	-0.288405	0.0178457	9.49361e-59	-24.9558	134.682	0.852998	0.435327	20
ENSG00000135686	16	KLHL36	84682131	rs9319452	16	84693879	A	G	0.32298	-7.81699	42.1774	0.852966	-0.198611	0.0265506	7.40526e-14	39.3583	212.427	0.85301	0.486124	6
ENSG00000186470	6	BTN3A2	26365387	rs9358928	6	26341030	T	C	0.56198	-7.19456	38.8237	0.852983	0.325833	0.0399074	3.22141e-16	-22.0805	119.183	0.85302	0.446351	8
ENSG00000232912	1	RP5-1115A15.1	8484705	rs301805	1	8481016	G	T	0.574984	-7.29982	39.4689	0.853267	0.354406	0.0352805	9.62714e-24	-20.5973	111.385	0.853292	0.869811	14
ENSG00000234912	17	LINC00338	75082798	rs55703722	17	75089709	T	C	0.0246571	24.8388	134.529	0.853515	1.02102	0.101896	1.2424e-23	24.3274	131.782	0.85354	0.456671	3
ENSG00000213799	19	ZNF845	53837002	rs891023	19	53840694	C	G	0.575498	-7.28202	39.4558	0.853573	0.321239	0.0338696	2.4338e-21	-22.6685	122.847	0.8536	0.133085	5
ENSG00000106012	7	IQCE	2598632	rs2293404	7	2644519	T	C	0.288533	7.94444	43.0517	0.853596	-0.218399	0.0270914	7.5323e-16	-36.3758	197.176	0.853634	0.610225	5
ENSG00000106153	7	CHCHD2	56169262	rs73142200	7	56310523	G	A	0.19983	8.97054	48.7212	0.853919	0.182534	0.0205446	6.40638e-19	49.1445	266.973	0.85395	0.394601	19
ENSG00000260581	5	CTB-113P19.4	151031836	rs357630	5	150851258	G	A	0.384356	7.25797	39.4354	0.853977	0.384903	0.0375894	1.31674e-24	18.8566	102.472	0.854	0.795227	9
ENSG00000197372	19	ZNF675	23708433	rs251750	19	24047360	A	C	0.387529	7.3805	40.1015	0.853978	0.321243	0.0441526	3.44528e-13	22.9748	124.872	0.854024	0.32796	8
ENSG00000233117	10	LINC00702	4243333	rs1570291	10	4289489	C	T	0.932304	-13.8099	75.1602	0.854217	0.34828	0.0500542	3.45005e-12	-39.6517	215.879	0.854268	0.860709	3
ENSG00000165650	10	PDZD8	119040000	rs363230	10	119029515	T	C	0.536217	7.15819	39.0317	0.854488	0.355909	0.0212249	4.15235e-63	20.1124	109.674	0.854497	0.670434	12
ENSG00000125945	1	ZNF436	23685941	rs12126283	1	23712625	A	G	0.0589464	-15.3077	83.6205	0.85475	0.998046	0.0818468	3.3425e-34	-15.3377	83.7937	0.854766	0.283311	10
ENSG00000204219	1	TCEA3	23707554	rs12126283	1	23712625	A	G	0.0589464	-15.3077	83.6205	0.85475	-0.375886	0.0406704	2.41375e-20	40.7243	222.506	0.854778	0.804267	11
ENSG00000249087	1	C1orf213	23695490	rs12126283	1	23712625	A	G	0.0589464	-15.3077	83.6205	0.85475	0.534795	0.0669352	1.35215e-15	-28.6235	156.401	0.854787
ENSG00000272983	10	RP11-508N22.12	38426265	rs141282372	10	39072157	A	G	0.0546522	15.4464	84.4942	0.854947	-0.767334	0.0930218	1.59764e-16	-20.13	110.141	0.854982	0.431138	4
ENSG00000090372	19	STRN4	47222764	rs11083846	19	47207654	A	G	0.231158	-8.38313	45.9124	0.85512	0.412755	0.0290506	8.15792e-46	-20.3102	111.243	0.855132	0.0752373	14
ENSG00000171488	1	LRRC8C	90098631	rs6694039	1	90223073	T	C	0.347205	-7.78171	42.6062	0.855078	0.145565	0.0259523	2.03563e-08	-53.4587	292.85	0.855154
ENSG00000260613	22	RP3-522J7.6	50226264	rs4561759	22	50256686	T	C	0.870771	10.3697	56.7954	0.855127	0.432231	0.0632087	8.02207e-12	23.9911	131.447	0.855179	0.779942	10
ENSG00000110448	11	CD5	60869867	rs612822	11	60912840	T	C	0.600776	7.26092	39.8385	0.855379	-0.740259	0.0486029	2.21001e-52	-9.80862	53.8208	0.85539	0.162152	13
ENSG00000198931	16	APRT	88875747	rs1799842	16	88875671	C	T	0.0639788	14.714	80.9499	0.855766	-0.381845	0.0417777	6.2493e-20	-38.534	212.039	0.855794	0.0173718	4
ENSG00000065559	17	MAP2K4	11924141	rs28921079	17	12035276	A	G	0.279151	7.80454	42.9685	0.85587	0.111388	0.0194926	1.10107e-08	70.0663	385.95	0.855942
ENSG00000106853	9	PTGR1	114312002	rs57726661	9	114347591	A	C	0.168201	9.38483	51.6948	0.855941	-0.605187	0.0502366	2.0178e-33	-15.5073	85.4292	0.855958	0.682108	8
ENSG00000138286	10	FAM149B1	74927924	rs12571454	10	75208955	C	T	0.0597987	-14.7057	81.0335	0.855993	0.629773	0.0616519	1.69903e-24	-23.3508	128.691	0.856016	0.53848	10
ENSG00000260565	16	ERVK13-1	2710350	rs4786305	16	2707517	A	G	0.353789	-7.19789	39.7611	0.856345	-0.523353	0.030161	1.90662e-67	13.7534	75.9779	0.856353
ENSG00000205918	16	PDPK2	2666122	rs4786305	16	2707517	A	G	0.353789	-7.19789	39.7611	0.856345	-0.607877	0.0483803	3.30757e-36	11.841	65.4166	0.85636	0.104979	3
ENSG00000249700	4	SRD5A3-AS1	56230138	rs12648271	4	56368122	C	G	0.276346	-7.84197	43.3327	0.85639	0.456899	0.0487826	7.53174e-21	-17.1635	94.8586	0.856417	0.640359	14
ENSG00000189316	7	RP11-797H7.5	64348905	rs3813700	7	64373842	T	C	0.465524	7.04455	39.0149	0.856712	0.298202	0.0453537	4.86439e-11	23.6234	130.883	0.856766	0.833963	3
ENSG00000172922	11	RNASEH2C	65482367	rs3372	11	65485218	A	G	0.363623	7.29989	40.5954	0.857293	-0.298501	0.0236147	1.26284e-36	-24.4552	136.011	0.857308	0.018973	20
ENSG00000175279	1	APITD1	10490159	rs522280	1	10492715	G	A	0.483844	-6.92172	38.5686	0.857572	0.297324	0.023765	6.49968e-36	-23.2801	129.732	0.857587	0.634053	11
ENSG00000115944	2	COX7A2L	42560686	rs12613284	2	42562787	G	C	0.557063	7.08907	39.517	0.857629	0.426125	0.0254977	1.06652e-62	16.6361	92.741	0.857637	0.277455	20
ENSG00000187713	9	TMEM203	140098534	rs67506437	9	140085210	C	G	0.274759	7.84756	43.7907	0.857776	0.112333	0.019477	8.04671e-09	69.8598	390.017	0.857844	0.31481	3
ENSG00000130227	8	XPO7	21777180	rs11135743	8	21803008	G	A	0.557177	-6.92032	38.6489	0.857893	0.199651	0.025902	1.27857e-14	-34.6621	193.635	0.857932	0.498793	3
ENSG00000241697	9	TMEFF1	103204560	rs75904845	9	103182980	C	T	0.183137	8.868	49.5662	0.858007	-0.369178	0.0414614	5.37986e-19	-24.0209	134.288	0.858035	0.652648	7
ENSG00000066697	9	MSANTD3	103189438	rs75904845	9	103182980	C	T	0.183137	8.868	49.5662	0.858007	-0.246021	0.0395593	5.00171e-10	-36.0457	201.555	0.858065	0.940339	4
ENSG00000130177	13	CDC16	115000362	rs8809	13	115030714	C	T	0.233005	8.08482	45.3439	0.858487	0.326673	0.0271523	2.43748e-33	24.749	138.82	0.858503	0.258068	10
ENSG00000065268	19	WDR18	983174	rs113010808	19	986657	T	C	0.121185	-10.4483	58.6711	0.858658	1.12509	0.0457505	1.54448e-133	-9.28663	52.1493	0.858662	0.447154	13
ENSG00000144792	3	ZNF660	44619715	rs1920013	3	44575840	A	G	0.837799	-9.21637	51.8609	0.858948	-0.565047	0.0475713	1.54193e-32	16.3108	91.7918	0.858964	0.939563	10
ENSG00000198046	19	ZNF667	56950694	rs2904239	19	57079948	A	G	0.734739	-7.8099	44.044	0.859257	0.455932	0.04335	7.17802e-26	-17.1295	96.6159	0.859276	0.435806	8
ENSG00000117151	1	CTBS	85015289	rs2911592	1	85040069	A	G	0.241251	8.0311	45.3054	0.8593	0.294386	0.0402844	2.71751e-13	27.2808	153.943	0.85934	0.851047	3
ENSG00000038002	4	AGA	178351924	rs13106192	4	178362122	G	C	0.358396	-7.11325	40.3228	0.859974	-0.392281	0.0298333	1.72176e-39	18.133	102.8	0.859986	0.341685	3
ENSG00000147813	8	NAPRT1	144656955	rs10112966	8	144683934	T	C	0.79507	-8.34552	47.3443	0.860079	0.873313	0.0361658	7.93457e-129	-9.55616	54.2137	0.860083	0.541485	19
ENSG00000255050	8	RP11-661A12.9	144655660	rs10112966	8	144683934	T	C	0.79507	-8.34552	47.3443	0.860079	0.646829	0.042863	1.86692e-51	-12.9022	73.1995	0.860089	0.416647	15
ENSG00000169919	7	GUSB	65425671	rs1167385	7	65513308	A	G	0.446704	-6.74378	38.2829	0.860171	-0.147389	0.0226003	6.95829e-11	45.755	259.835	0.860221	0.509976	5
ENSG00000102781	13	KATNAL1	30776767	rs9508711	13	30912750	A	G	0.44869	-6.82024	38.8861	0.860773	0.153457	0.0254698	1.6904e-09	-44.444	253.508	0.860831
ENSG00000250451	12	HOXC-AS1	54392806	rs4759316	12	54388473	A	G	0.568695	6.8495	39.0781	0.860862	-0.234323	0.0304687	1.46432e-14	-29.231	166.814	0.860898	0.647253	3
ENSG00000103423	16	DNAJA3	4475806	rs1139652	16	4476089	C	T	0.746924	7.64268	43.6352	0.860962	0.249054	0.0198348	3.66689e-36	30.6868	175.221	0.860976	0.512551	12
ENSG00000103316	16	CRYM	21250195	rs9935333	16	21276182	A	C	0.143154	-9.70033	55.4533	0.861136	1.19303	0.0560762	1.92914e-100	-8.13083	46.4826	0.861141	0.341897	8
ENSG00000170348	14	TMED10	75598173	rs10146482	14	75574087	T	C	0.474894	6.77635	38.7256	0.861093	0.126142	0.0198896	2.2662e-10	53.72	307.117	0.861145	0.89386	7
ENSG00000101493	18	ZNF516	74069644	rs690397	18	74117767	T	C	0.585298	6.9271	39.6159	0.861192	-0.278432	0.0307334	1.30938e-19	-24.879	142.309	0.861218	0.93692	4
ENSG00000173421	3	CCDC36	49235861	rs3774628	3	48801840	T	C	0.658263	-7.2819	41.6583	0.861236	0.345173	0.044999	1.7108e-14	-21.0964	120.72	0.861272	0.227495	10
ENSG00000146263	6	MMS22L	97590037	rs13217251	6	97648817	T	C	0.0360897	17.6631	101.073	0.861271	-0.461268	0.0825827	2.32995e-08	-38.2925	219.227	0.861339	0.537196	5
ENSG00000180104	5	EXOC3	443273	rs2247114	5	475104	G	A	0.879198	10.3862	59.5975	0.861652	-0.50648	0.0328998	1.77872e-53	-20.5066	117.678	0.86166	0.504972	17
ENSG00000167914	17	GSDMA	38119226	rs3859191	17	38128714	A	G	0.473688	6.61751	37.9983	0.861745	-0.54048	0.0469518	1.156e-30	-12.2438	70.3128	0.861761	0.593138	20
ENSG00000071246	14	VASH1	77228532	rs8012119	14	77260702	T	G	0.452435	6.64172	38.1834	0.861911	0.244379	0.0278173	1.56158e-18	27.1779	156.277	0.861937	0.631089	7
ENSG00000105072	19	C19orf44	16607122	rs967886	19	16607233	C	G	0.868437	10.0181	57.6391	0.862017	0.470949	0.0365479	5.41137e-38	21.2722	122.4	0.862029	0.322802	10
ENSG00000175606	8	TMEM70	74884672	rs1053077	8	74893850	G	C	0.142711	-9.7393	56.1716	0.862349	-0.531805	0.0355767	1.60166e-50	18.3137	105.632	0.862358	0.373442	12
ENSG00000253833	8	RP11-367E12.4	74896728	rs1053077	8	74893850	G	C	0.142711	-9.7393	56.1716	0.862349	-0.506023	0.0487708	3.20434e-25	19.2468	111.022	0.862368	0.279417	7
ENSG00000154582	8	TCEB1	74851404	rs1053077	8	74893850	G	C	0.142711	-9.7393	56.1716	0.862349	-0.151338	0.0265665	1.22237e-08	64.3546	371.338	0.862412
ENSG00000133704	12	IPO8	30781922	rs12809355	12	30841285	C	G	0.253751	-7.48037	43.2308	0.862625	-0.203096	0.0284431	9.30429e-13	36.8317	212.921	0.862665	0.31558	3
ENSG00000064995	6	TAF11	34845555	rs15922	6	34850826	C	G	0.0505432	-15.6203	90.5056	0.862974	-0.497505	0.0662164	5.76449e-14	31.3973	181.967	0.86301	0.979816	4
ENSG00000119705	14	SLIRP	78174414	rs11159286	14	78174473	C	A	0.968411	18.6299	108.099	0.86317	0.288392	0.036039	1.22195e-15	64.5992	374.92	0.863201
ENSG00000136881	9	BAAT	104122699	rs80188784	9	104118714	T	C	0.156733	-8.81579	51.3054	0.863572	-0.515817	0.0507304	2.76031e-24	17.0909	99.4785	0.863591	0.140837	9
ENSG00000179344	6	HLA-DQB1	32627244	rs3828790	6	32635809	C	T	0.609058	-7.12467	41.4793	0.863623	-1.0223	0.0254911	0	6.96926	40.5749	0.863624	0.315576	20
ENSG00000232629	6	HLA-DQB2	32723875	rs3828790	6	32635809	C	T	0.609058	-7.12467	41.4793	0.863623	1.0072	0.0437601	3.19277e-117	-7.07374	41.1839	0.863626	0.318262	20
ENSG00000196735	6	HLA-DQA1	32595956	rs3828790	6	32635809	C	T	0.609058	-7.12467	41.4793	0.863623	-0.48772	0.0377655	3.73263e-38	14.6081	85.0549	0.863635	0.344341	20
ENSG00000071054	2	MAP4K4	102313312	rs10432622	2	102331171	G	A	0.692487	-7.25486	42.3062	0.863843	0.18112	0.0223588	5.46842e-16	-40.0555	233.633	0.863873	0.834521	4
ENSG00000178852	17	EFCAB13	45400656	rs3809863	17	45385012	T	C	0.480354	-7.03128	41.0782	0.864092	0.23417	0.0320478	2.73401e-13	-30.0264	175.469	0.864128	0.0913472	12
ENSG00000152580	3	IGSF10	151143172	rs9835542	3	151218277	C	T	0.166759	-8.85281	51.7754	0.864236	-0.336238	0.0552435	1.15427e-09	26.329	154.045	0.864289
ENSG00000164404	5	GDF9	132196873	rs30180	5	132201793	A	G	0.576609	6.81588	39.8746	0.864277	0.381818	0.032282	2.81141e-32	17.8511	104.444	0.864291	0.791716	9
ENSG00000164405	5	UQCRQ	132202252	rs30180	5	132201793	A	G	0.576609	6.81588	39.8746	0.864277	0.0740812	0.012515	3.23148e-09	92.0055	538.48	0.864333	0.968486	3
ENSG00000119899	6	SLC17A5	74303102	rs506262	6	74330303	A	G	0.0637306	-13.3329	78.1239	0.864488	0.56943	0.050853	4.19062e-29	-23.4145	137.213	0.864504	0.54838	6
ENSG00000134759	18	ELP2	33709407	rs483583	18	33759017	A	G	0.358874	-6.90465	40.5152	0.864679	-0.236297	0.0188121	3.46293e-36	29.2202	171.475	0.864691	0.301675	8
ENSG00000136816	9	TOR1B	132565432	rs12634	9	132573536	T	G	0.2362	-7.77956	45.682	0.864776	0.171355	0.0233462	2.14013e-13	-45.4003	266.665	0.864812	0.95347	10
ENSG00000227838	22	RP1-213J1P__B.1	28072556	rs1885364	22	28094845	A	G	0.520806	-6.43572	38.0036	0.865525	-0.257728	0.0319207	6.80214e-16	24.971	147.489	0.865555	0.854011	6
ENSG00000169184	22	MN1	28144265	rs1885364	22	28094845	A	G	0.520806	-6.43572	38.0036	0.865525	-0.116284	0.0195208	2.57028e-09	55.3448	326.949	0.865579	0.834334	3
ENSG00000168159	1	RNF187	228674762	rs61827301	1	228675570	C	G	0.109294	10.6654	63.029	0.865628	0.304252	0.0447459	1.04943e-11	35.0545	207.225	0.865669	0.616823	3
ENSG00000260261	3	RP11-480A16.1	195676059	rs62284005	3	195768079	T	C	0.0611934	13.6561	80.7387	0.865687	-0.376748	0.0564285	2.44623e-11	-36.2473	214.373	0.86573	0.0573393	3
ENSG00000231443	3	AC024937.6	195664114	rs62284005	3	195768079	T	C	0.0611934	13.6561	80.7387	0.865687	-0.396854	0.0607932	6.66847e-11	-34.4109	203.515	0.865732
ENSG00000257122	16	RRN3P3	22430090	rs9930928	16	22311550	T	C	0.0786263	-11.8155	70.1583	0.866259	0.212814	0.0368764	7.88022e-09	-55.5203	329.81	0.866316	0.283945	4
ENSG00000166275	10	C10orf32	104613980	rs4919690	10	104616500	C	T	0.242501	-7.51194	44.8018	0.866842	-0.156787	0.0262468	2.32123e-09	47.9118	285.862	0.866894	0.796343	8
ENSG00000216906	6	RP11-350J20.9	150225379	rs9371505	6	150184148	C	A	0.394687	-6.76387	40.3645	0.866922	0.594367	0.0429564	1.53443e-43	-11.38	67.9167	0.866931	0.318606	12
ENSG00000036054	3	TBC1D23	99979844	rs277653	3	100041880	G	A	0.60158	-6.65573	39.7483	0.867019	0.580799	0.0267919	3.29868e-104	-11.4596	68.4393	0.867022	0.401708	15
ENSG00000130818	19	ZNF426	9638667	rs2042200	19	9646898	A	G	0.0828659	11.9778	71.6061	0.867155	0.313652	0.0461995	1.12851e-11	38.1882	228.367	0.867195	0.71917	4
ENSG00000246375	4	RP11-10L7.1	89206094	rs7682161	4	89191346	C	T	0.0525746	14.8973	89.0931	0.867204	0.681927	0.077532	1.42512e-18	21.8459	130.673	0.867228	0.324326	3
ENSG00000146282	6	RARS2	88224096	rs17850652	6	88239266	C	T	0.0789816	11.8222	70.7269	0.86725	-0.422987	0.0509933	1.08633e-16	-27.9493	167.242	0.867277	0.0652876	15
ENSG00000069943	15	PIGB	55611158	rs574923	15	55631869	G	A	0.332432	6.84101	40.9433	0.867303	0.368351	0.0400423	3.61114e-20	18.572	111.171	0.867325	0.277399	3
ENSG00000170903	11	MSANTD4	105866350	rs2898233	11	105905830	T	C	0.172845	8.7472	52.4278	0.867494	0.566998	0.0323955	1.37374e-68	15.4272	92.4698	0.8675	0.666374	6
ENSG00000177694	3	NAALADL2	174156363	rs7619062	3	174522942	G	A	0.445588	-6.40232	38.3754	0.867501	0.203372	0.0338409	1.85926e-09	-31.4808	188.768	0.867551	0.913868	4
ENSG00000180233	7	ZNRF2	30323923	rs7794336	7	30326225	G	A	0.0204435	-22.7903	137.668	0.868515	-0.345254	0.0630242	4.29875e-08	66.0102	398.926	0.868574
ENSG00000105122	19	RASAL3	15562435	rs8099840	19	15581025	C	A	0.373861	-6.69568	40.4627	0.868568	-0.327578	0.0435082	5.10899e-14	20.44	123.551	0.868599
ENSG00000127554	16	GFER	2034208	rs34968293	16	2028677	G	A	0.0912824	10.7704	65.1862	0.868766	-0.331277	0.0462407	7.82456e-13	-32.5118	196.825	0.868801	0.95378	3
ENSG00000136250	7	AOAH	36552456	rs2228410	7	36763672	T	C	0.331688	6.85696	41.6378	0.869195	-0.230891	0.041687	3.0476e-08	-29.6978	180.415	0.869252
ENSG00000086232	7	EIF2AK1	6061881	rs138637023	7	6098796	C	G	0.019134	-24.1351	146.613	0.869245	-0.672016	0.0784884	1.10944e-17	35.9145	218.209	0.869269	0.419083	10
ENSG00000183255	21	PTTG1IP	46269500	rs235324	21	46279505	C	T	0.580753	-6.38673	38.817	0.86931	0.182329	0.029072	3.57255e-10	-35.0286	212.969	0.869355	0.306724	5
ENSG00000148935	11	GAS2	22647188	rs712022	11	22843155	T	A	0.57278	-6.40653	39.0502	0.869685	0.193021	0.0235417	2.42191e-16	-33.1908	202.351	0.869711	0.768727	4
ENSG00000123700	17	KCNJ2	68164814	rs16975575	17	68323746	G	T	0.225597	-7.48617	45.7064	0.869898	-0.2886	0.0372091	8.75289e-15	25.9396	158.408	0.869927	0.430246	5
ENSG00000267365	17	KCNJ2-AS1	68163102	rs16975575	17	68323746	G	T	0.225597	-7.48617	45.7064	0.869898	-0.235151	0.030357	9.46934e-15	31.8356	194.414	0.869927	0.579507	6
ENSG00000133313	18	CNDP2	72163051	rs7230572	18	72156747	G	T	0.776348	7.67752	46.9857	0.870202	0.304685	0.0313383	2.41887e-22	25.1982	154.233	0.870221	0.734387	11
ENSG00000188511	22	C22orf34	49808176	rs9616713	22	50049109	A	G	0.613174	-6.46776	39.591	0.870232	0.408792	0.040083	2.0108e-24	-15.8216	96.8612	0.870248	0.500379	9
ENSG00000105737	19	GRIK5	42502473	rs1195296	19	42676481	C	T	0.754667	-7.40765	45.4791	0.870613	-0.271267	0.0489525	2.99998e-08	27.3076	167.727	0.870668	0.510796	3
ENSG00000233621	1	RP11-422J8.1	37920480	rs2245867	1	37931878	G	T	0.523284	6.19915	38.0862	0.870702	0.558663	0.0298044	2.15514e-78	11.0964	68.1764	0.870707	0.798923	18
ENSG00000126870	7	WDR60	158649269	rs10282118	7	158665987	T	C	0.224627	7.50524	46.1576	0.870833	-0.196169	0.0324939	1.56898e-09	-38.2591	235.38	0.87088	0.00859318	3
ENSG00000072182	2	ASIC4	220378892	rs115518306	2	220442618	C	T	0.0409216	15.8349	97.4091	0.870864	0.751548	0.116944	1.30536e-10	21.0697	129.653	0.870905	0.78655	3
ENSG00000136383	15	ALPK3	85359911	rs11073663	15	85260268	G	A	0.457025	6.30023	38.8694	0.871237	-0.251742	0.021008	4.35426e-33	-25.0265	154.416	0.871249	0.907313	20
ENSG00000183114	1	FAM43B	20878932	rs10799637	1	20881754	C	T	0.189486	7.91611	48.8671	0.871312	-0.27662	0.0387218	9.0799e-13	-28.6173	176.703	0.871344	0.569737	4
ENSG00000122035	13	RASL11A	27844464	rs10507380	13	27879526	G	A	0.11551	-9.6778	59.7409	0.871309	-0.255267	0.0435708	4.666e-09	37.9125	234.122	0.871358	0.57197	4
ENSG00000183172	22	SMDT1	42475695	rs1807494	22	42474138	G	C	0.325442	-6.66949	41.1983	0.871394	-0.434146	0.0230292	2.82952e-79	15.3623	94.8985	0.871399	0.142996	20
ENSG00000267249	18	RP11-973H7.3	12670425	rs12965990	18	12669612	A	C	0.454691	-6.28207	38.8721	0.871614	0.243361	0.0441745	3.60695e-08	-25.8138	159.799	0.871669
ENSG00000187048	1	CYP4A11	47394849	rs9726786	1	47481640	C	T	0.272502	7.10341	43.9603	0.871631	0.287643	0.0467102	7.3651e-10	24.6952	152.882	0.871675	0.245211	5
ENSG00000231156	2	AC093702.1	45240353	rs921117	2	45238211	C	T	0.424694	6.3414	39.3044	0.871825	-0.254453	0.0420668	1.45947e-09	-24.9217	154.521	0.87187
ENSG00000132274	11	TRIM22	5710919	rs2880575	11	5702442	A	G	0.0815824	-11.0099	68.277	0.871894	-0.393502	0.0475783	1.33268e-16	27.9793	173.544	0.871918
ENSG00000165868	10	HSPA12A	118430703	rs3010478	10	118456282	G	A	0.493393	-6.27226	39.0079	0.872255	-0.36629	0.0318852	1.51947e-30	17.1238	106.505	0.872268	0.609015	11
ENSG00000142207	21	URB1	33683329	rs915529	21	33726326	A	G	0.0181363	-24.8787	154.751	0.872278	-0.363066	0.0438213	1.17968e-16	68.5239	426.314	0.872301	0.524807	4
ENSG00000112139	6	MDGA1	37600284	rs6937280	6	37671922	G	T	0.517639	6.23982	38.8316	0.872338	-0.392627	0.026489	1.05136e-49	-15.8925	98.9078	0.872346	0.975904	10
ENSG00000033327	11	GAB2	77926343	rs2292572	11	78052864	T	G	0.163115	8.53915	53.3192	0.872762	0.295543	0.0372275	2.0409e-15	28.8931	180.448	0.872787	0.198909	8
ENSG00000110756	11	HPS5	18300223	rs7123088	11	18293709	G	A	0.299269	6.61496	41.4395	0.873173	-0.240779	0.0231495	2.45193e-25	-27.4732	172.126	0.873188	0.106119	11
ENSG00000135341	6	MAP3K7	91223292	rs2616045	6	91325849	A	G	0.329847	6.59086	41.2851	0.873163	-0.184785	0.0270428	8.31204e-12	-35.6677	223.483	0.873197	0.647583	5
ENSG00000133731	8	IMPA1	82570196	rs1058401	8	82570631	T	C	0.292042	-6.83633	42.9589	0.873561	-0.147652	0.0234152	2.86658e-10	46.3003	291.04	0.873601	0.343767	4
ENSG00000138115	10	CYP2C8	96796530	rs11188249	10	97010379	G	A	0.106123	-9.83244	62.1305	0.874256	-0.522254	0.0699743	8.42442e-14	18.8269	118.993	0.874284	0.147515	6
ENSG00000110076	11	NRXN2	64373646	rs471618	11	64465403	C	T	0.189504	7.79966	49.3159	0.874333	0.325715	0.0311908	1.58335e-25	23.9463	151.425	0.874347	0.745055	6
ENSG00000184903	7	IMMP2L	110303110	rs214455	7	110843795	G	A	0.620313	6.24825	39.5527	0.874478	-0.167414	0.0247442	1.32597e-11	-37.3221	236.321	0.874512	0.460843	5
ENSG00000087258	16	GNAO1	56225302	rs4784650	16	56306640	G	A	0.332882	-6.47491	41.0828	0.874767	-0.171598	0.0301846	1.30854e-08	37.733	239.505	0.874815	0.124272	5
ENSG00000161958	17	FGF11	7341592	rs7215056	17	7350050	A	C	0.212131	7.3521	46.7325	0.87499	-0.518172	0.0426748	6.29864e-34	-14.1885	90.1948	0.875001	0.428081	18
ENSG00000181284	17	TMEM102	7338762	rs7215056	17	7350050	A	C	0.212131	7.3521	46.7325	0.87499	-0.324037	0.0375163	5.75948e-18	-22.6891	144.244	0.875011	0.360573	13
ENSG00000258424	14	RP11-471B22.2	90868867	rs7156256	14	90859248	A	C	0.896309	-10.0311	63.8047	0.875075	0.331891	0.0579462	1.0188e-08	-30.2241	192.318	0.875121
ENSG00000155749	2	ALS2CR12	202152994	rs10201587	2	202202791	G	A	0.511564	-6.10753	39.0447	0.875699	-0.248665	0.0353528	2.00954e-12	24.5613	157.056	0.875729	0.635905	5
ENSG00000152700	5	SAR1B	133936834	rs2305049	5	133943937	T	G	0.115938	-10.4893	67.0645	0.875713	0.183047	0.0284331	1.21199e-10	-57.3039	366.487	0.875749	0.114787	6
ENSG00000187758	4	ADH1A	100197524	rs904092	4	100214164	G	A	0.824176	-7.99955	51.3038	0.876092	0.372471	0.0560268	2.96919e-11	-21.477	137.777	0.876126	0.398048	3
ENSG00000056558	9	TRAF1	123664671	rs881375	9	123652898	C	T	0.644842	-6.22191	39.9259	0.876162	0.258952	0.0221649	1.55756e-31	-24.0273	154.196	0.876173	0.0415652	13
ENSG00000235387	9	LINC00961	35909480	rs10814296	9	35910801	A	G	0.243603	-7.01379	45.0921	0.876393	-0.404799	0.042005	5.5837e-22	17.3266	111.408	0.876409
ENSG00000198160	1	MIER1	67390578	rs912797	1	67413478	G	A	0.738707	-6.85029	44.068	0.876468	-0.1452	0.023748	9.70421e-10	47.1783	303.597	0.876508
ENSG00000178449	12	COX14	50505762	rs7136570	12	50529936	G	A	0.625288	6.25996	40.3033	0.876568	0.120608	0.0199516	1.49386e-09	51.9034	334.278	0.876608	0.582694	7
ENSG00000138119	10	MYOF	95066186	rs11187436	10	95220901	A	G	0.162855	8.25754	53.2237	0.876705	0.348381	0.0294947	3.39758e-32	23.7026	152.788	0.876715	0.792369	8
ENSG00000132623	20	ANKEF1	9966774	rs6057108	20	10013574	A	G	0.541646	-6.00361	38.7157	0.876767	0.420876	0.0328547	1.43719e-37	-14.2646	91.9951	0.876776	0.263213	11
ENSG00000138101	2	DTNB	25600067	rs764956	2	25843252	A	C	0.129516	-8.87947	57.2566	0.876757	-0.373816	0.0564698	3.59794e-11	23.7536	153.21	0.87679	0.918243	3
ENSG00000162623	1	TYW3	75198836	rs28594379	1	75224560	G	A	0.493488	5.99342	38.6581	0.876792	0.354471	0.0365217	2.8495e-22	16.9081	109.072	0.876808	0.592353	12
ENSG00000181404	9	XXyac-YRM2039.2	14511	rs540909	9	273160	C	T	0.753157	-7.02078	45.6583	0.877793	0.323467	0.0529319	9.90077e-10	-21.7048	141.198	0.877831	0.759685	3
ENSG00000005801	11	ZNF195	3360491	rs6578339	11	3386412	C	T	0.77517	-7.14469	46.5169	0.87793	0.328195	0.028564	1.48401e-30	-21.7696	141.748	0.877941	0.551489	6
ENSG00000267543	17	RP11-666A8.7	74546033	rs12949102	17	74548115	T	C	0.210384	7.27915	47.4467	0.878069	1.03773	0.0465128	2.91282e-110	7.01449	45.7227	0.878072	0.775259	14
ENSG00000267546	17	RP11-666A8.8	74541750	rs12949102	17	74548115	T	C	0.210384	7.27915	47.4467	0.878069	0.542071	0.0513869	5.14464e-26	13.4284	87.5378	0.878082	0.804373	9
ENSG00000108176	10	DNAJC12	69556427	rs7895833	10	69623057	A	G	0.797573	-7.2949	47.5446	0.878057	-0.238719	0.0329804	4.54682e-13	30.5585	199.21	0.878084	0.723218	6
ENSG00000122386	16	ZNF205	3162561	rs224177	16	3165051	T	C	0.381037	-6.10118	39.9012	0.878471	0.525165	0.0360397	4.2419e-48	-11.6176	75.9826	0.878478	0.141175	16
ENSG00000221947	8	XKR9	71581600	rs1902614	8	71656167	T	C	0.51692	-5.94101	38.892	0.87859	1.00287	0.0285384	1.5913e-270	-5.92401	38.7811	0.878591	0.250063	17
ENSG00000123870	19	ZNF137P	53091758	rs4801921	19	53099637	G	A	0.428378	-5.97857	39.1301	0.878566	0.220614	0.0360241	9.12203e-10	-27.0997	177.424	0.878604
ENSG00000052749	10	RRP12	99116115	rs6584128	10	99171926	G	T	0.344184	-6.59291	43.1734	0.878629	0.399427	0.0218974	2.4451e-74	-16.5059	108.092	0.878633	0.157707	19
ENSG00000181274	10	FRAT2	99092255	rs6584128	10	99171926	G	T	0.344184	-6.59291	43.1734	0.878629	0.190798	0.0269655	1.48767e-12	-34.5544	226.331	0.878657	0.277816	6
ENSG00000095917	16	TPSD1	1306060	rs4984778	16	1297516	G	C	0.695283	-6.38178	41.7979	0.878649	0.658319	0.0517352	4.30635e-37	-9.69405	63.4964	0.878658	0.210656	15
ENSG00000260776	15	RP11-114H24.2	78206559	rs62008594	15	78234477	G	A	0.490343	5.86408	38.4361	0.87874	0.971023	0.0409317	2.08688e-124	6.03907	39.5839	0.878742	0.150277	20
ENSG00000227827	16	RP11-958N24.2	16450081	rs72657698	16	16302586	C	T	0.078966	10.7695	70.6231	0.878798	0.816405	0.0871906	7.71719e-21	13.1914	86.5165	0.878814	0.839669	3
ENSG00000183889	16	AC138969.4	16411301	rs72657698	16	16302586	C	T	0.078966	10.7695	70.6231	0.878798	-0.537127	0.078121	6.17376e-12	-20.0502	131.515	0.878828	0.837229	3
ENSG00000204301	6	NOTCH4	32162620	rs3134939	6	32169621	A	T	0.465075	6.19067	40.6103	0.878839	-0.380408	0.0294028	2.7532e-38	-16.2738	106.762	0.878848	0.852551	20
ENSG00000186350	9	RXRA	137208944	rs62576295	9	137224330	A	G	0.298903	6.40872	42.0438	0.878848	0.189611	0.019817	1.08869e-21	33.7993	221.765	0.878863	0.781499	9
ENSG00000170745	2	KCNS3	18059114	rs1031770	2	18057615	A	G	0.866058	8.57194	56.3903	0.879178	0.212128	0.0281924	5.30041e-14	40.4093	265.886	0.879203	0.456253	5
ENSG00000188613	10	NANOS1	120789228	rs609163	10	120785325	G	A	0.399739	5.98257	39.3761	0.879239	0.32542	0.0271914	5.24256e-33	18.3842	121.011	0.879249	0.779915	11
ENSG00000271937	3	RP11-424N24.2	44379433	rs936944	3	44385814	A	G	0.837182	7.89275	52.2055	0.879829	-0.476753	0.0555146	8.85823e-18	-16.5552	109.519	0.879847	0.759498	7
ENSG00000135617	2	PRADC1	73455134	rs10197935	2	73412362	T	A	0.47778	5.84147	38.6322	0.879812	-0.113563	0.0189229	1.95686e-09	-51.4381	340.291	0.87985	0.664009	6
ENSG00000132840	5	BHMT2	78365540	rs490268	5	78398838	T	C	0.617358	5.99173	39.7554	0.880201	0.546338	0.0385377	1.27711e-45	10.9671	72.7712	0.880207	0.945993	13
ENSG00000132837	5	DMGDH	78293438	rs490268	5	78398838	T	C	0.617358	5.99173	39.7554	0.880201	0.39962	0.0382171	1.3669e-25	14.9936	99.4933	0.880213	0.926766	12
ENSG00000245975	15	RP11-30K9.6	59060271	rs17269439	15	59063144	A	C	0.035014	-15.7574	104.671	0.880336	1.37309	0.115852	2.09851e-32	-11.4759	76.2364	0.880347	0.944259	6
ENSG00000015475	22	BID	18216906	rs11538	22	18220831	G	A	0.170003	-7.65389	50.9109	0.880497	-0.177727	0.0282233	3.03102e-10	43.0654	286.537	0.880531	0.515515	3
ENSG00000258559	14	AC005519.4	74755830	rs4148077	14	74759477	T	C	0.359072	-6.06971	40.5805	0.881102	0.221104	0.0282381	4.87948e-15	-27.4518	183.569	0.881124	0.681389	6
ENSG00000116874	1	WARS2	119573839	rs12086	1	119573860	C	T	0.259569	-6.64233	44.4192	0.88113	-0.752199	0.0386907	3.45175e-84	8.83055	59.0542	0.881133	0.705483	17
ENSG00000112290	6	WASF1	110421022	rs9372247	6	110389869	C	G	0.14906	-7.98144	53.3912	0.881167	-0.366427	0.0362038	4.4479e-24	21.7818	145.723	0.88118	0.917803	7
ENSG00000069966	15	GNB5	52413117	rs4776010	15	52472683	T	G	0.159173	8.03104	53.7263	0.881174	-0.225909	0.0358191	2.84589e-10	-35.5499	237.89	0.881208	0.805046	7
ENSG00000259961	1	RP4-597A16.2	13839715	rs2990679	1	13838042	G	A	0.668378	6.16313	41.2371	0.881194	-0.42431	0.0439299	4.51152e-22	-14.5251	97.1979	0.881208	0.689469	5
ENSG00000206145	22	P2RX6P	21389532	rs450741	22	21403971	A	C	0.940809	-11.8036	79.4009	0.881823	-0.833083	0.0585423	5.92972e-46	14.1686	95.3149	0.88183	0.497841	4
ENSG00000101670	18	LIPG	47087069	rs28412220	18	47174380	G	A	0.225055	-6.91186	46.5382	0.881932	-0.507636	0.0379246	7.35822e-41	13.6158	91.682	0.881939	0.0562641	6
ENSG00000146223	6	RPL7L1	42847356	rs1150797	6	42841231	A	G	0.233278	-6.80271	46.1091	0.88271	-0.284009	0.0227728	1.06892e-35	23.9524	162.362	0.882718	0.873038	10
ENSG00000151413	14	NUBPL	31959162	rs1897141	14	32240738	C	T	0.63111	-5.9703	40.4778	0.882741	-0.205139	0.0218921	7.22221e-21	29.1037	197.343	0.882755	0.164597	18
ENSG00000137845	15	ADAM10	58887403	rs6074	15	58860963	A	C	0.147863	8.08546	54.9124	0.88294	0.188341	0.027361	5.83758e-12	42.9299	291.625	0.882967	0.841251	8
ENSG00000100014	22	SPECC1L	24666786	rs116976546	22	24629912	A	G	0.0522683	-12.6484	86.1147	0.883228	0.497003	0.0661529	5.78126e-14	-25.4493	173.301	0.88325	0.965143	3
ENSG00000248810	4	RP11-362F19.1	142240604	rs4267812	4	142298702	A	G	0.871938	-8.52036	58.1609	0.88353	-0.41833	0.0701352	2.45203e-09	20.3676	139.073	0.883564
ENSG00000189227	15	C15orf61	67813406	rs7176278	15	67826504	C	A	0.778713	-6.73372	46.2361	0.884207	0.194292	0.019184	4.15758e-24	-34.6577	237.997	0.884219	0.365739	12
ENSG00000259584	15	RP11-521C20.2	40367405	rs7497289	15	40333657	A	G	0.28266	6.20674	42.7105	0.884457	0.32395	0.0545298	2.83649e-09	19.1596	131.882	0.884492
ENSG00000103269	16	RHBDL1	725666	rs3177338	16	722331	T	C	0.351863	-5.8665	40.4829	0.88478	0.264585	0.031308	2.88762e-17	-22.1725	153.028	0.884796	0.495283	11
ENSG00000145217	4	SLC26A1	972861	rs3796622	4	983060	C	T	0.636179	5.84332	40.3837	0.884951	-0.508638	0.0437581	3.11722e-31	-11.4882	79.4019	0.884961	0.909661	16
ENSG00000145214	4	DGKQ	952675	rs3796622	4	983060	C	T	0.636179	5.84332	40.3837	0.884951	-0.205124	0.0300583	8.84135e-12	-28.4868	196.919	0.884977	0.709923	5
ENSG00000171103	2	TRMT61B	29072687	rs6547882	2	29037001	C	T	0.56978	-5.71706	39.5278	0.885	-0.323295	0.0216891	3.01842e-50	17.6837	122.271	0.885005	0.179383	10
ENSG00000148218	9	ALAD	116148597	rs1805312	9	116152990	G	C	0.0776592	10.4608	72.5207	0.885306	-0.544648	0.0419256	1.37962e-38	-19.2065	133.16	0.885313	0.393978	3
ENSG00000033867	3	SLC4A7	27414214	rs12486588	3	27313122	T	G	0.242236	-6.38224	44.2556	0.885332	0.209557	0.0305241	6.63569e-12	-30.4559	211.233	0.885357	0.751079	5
ENSG00000022976	14	ZNF839	102783714	rs12590618	14	102808330	T	C	0.325841	-5.99746	41.6062	0.885383	0.328708	0.0272207	1.42034e-33	-18.2456	126.584	0.885391	0.146173	7
ENSG00000107779	10	BMPR1A	88516407	rs4934277	10	88618047	A	G	0.249987	-6.2855	43.6856	0.885595	-0.170767	0.0246919	4.64894e-12	36.8075	255.875	0.88562	0.359639	3
ENSG00000112339	6	HBS1L	135281516	rs1590975	6	135352088	T	C	0.496222	-5.55383	38.7035	0.885898	0.148516	0.0200632	1.33744e-13	-37.3955	260.651	0.885919	0.368783	7
ENSG00000233006	5	AC034220.3	131646978	rs272879	5	131670546	G	C	0.62413	5.76391	40.3485	0.886406	0.526397	0.0268756	2.01896e-85	10.9497	76.6524	0.886409	0.195041	20
ENSG00000215012	22	C22orf29	19833661	rs1468090	22	19815209	G	T	0.153436	7.72854	54.2263	0.886666	-0.353032	0.050381	2.43065e-12	-21.8919	153.633	0.88669	0.475819	4
ENSG00000067057	10	PFKP	3108525	rs2388570	10	3148025	C	T	0.388213	5.69376	39.9806	0.886754	-0.28671	0.0301904	2.16576e-21	-19.859	139.462	0.886766	0.150373	4
ENSG00000128891	15	C15orf57	40820882	rs11856802	15	40925214	A	T	0.39479	-5.6713	39.83	0.886774	0.558512	0.028559	3.63744e-85	-10.1543	71.3164	0.886777	0.778424	20
ENSG00000109171	4	SLAIN2	48343339	rs9999482	4	48371398	T	C	0.306116	-6.07858	42.7592	0.886955	-0.176956	0.0191464	2.41313e-20	34.3508	241.666	0.886968	0.566075	7
ENSG00000174996	11	KLC2	66024765	rs2276036	11	66033430	T	C	0.16786	-7.17374	50.4714	0.886974	-0.205966	0.0208424	4.97944e-23	34.8297	245.073	0.886985	0.0337619	7
ENSG00000188488	14	SERPINA5	95027779	rs4934	14	95080803	A	G	0.485462	-5.43502	38.2479	0.887001	0.551853	0.0320273	1.56216e-66	-9.84867	69.3105	0.887005	0.955481	11
ENSG00000129933	19	MAU2	19431490	rs3764567	19	19440066	T	C	0.656126	-5.81828	40.9574	0.887035	0.222578	0.0197898	2.39244e-29	-26.1404	184.028	0.887044	0.38092	14
ENSG00000164684	8	ZNF704	81540686	rs3907424	8	81733727	A	C	0.142513	7.76412	54.7802	0.887292	-0.172576	0.0253629	1.01568e-11	-44.9896	317.495	0.887316
ENSG00000099960	22	SLC7A4	21383007	rs2072550	22	21386019	A	G	0.0863614	-9.69644	68.4852	0.887408	0.933673	0.056788	9.66925e-61	-10.3853	73.353	0.887412	0.627454	3
ENSG00000261643	4	RP11-529E10.6	3505324	rs2006277	4	3486125	A	C	0.536165	5.43355	38.3725	0.887396	-0.238828	0.0349694	8.51398e-12	-22.7509	160.705	0.88742	0.915503	5
ENSG00000226872	22	AC002472.11	21385646	rs2072550	22	21386019	A	G	0.0863614	-9.69644	68.4852	0.887408	0.362377	0.0592321	9.48059e-10	-26.7579	189.039	0.887438
ENSG00000144182	2	LIPT1	99771418	rs6542868	2	99782848	C	A	0.621175	5.57005	39.4529	0.887726	0.388436	0.0317558	2.09782e-34	14.3397	101.575	0.887733	0.887545	20
ENSG00000237560	17	AC004562.1	67957848	rs1034621	17	67960949	C	T	0.344607	5.77445	40.9532	0.887869	0.425949	0.0382905	9.57119e-29	13.5567	96.1535	0.887878	0.873295	5
ENSG00000140367	15	UBE2Q2	76135622	rs2405779	15	76103430	T	C	0.333915	-5.77236	40.9671	0.887947	-0.189299	0.0278712	1.10648e-11	30.4933	216.461	0.887971	0.240712	3
ENSG00000100784	14	RPS6KA5	91336799	rs1286097	14	91427257	C	T	0.726711	6.22039	44.1508	0.887957	-0.241063	0.0326969	1.6727e-13	-25.804	183.184	0.887977	0.704507	8
ENSG00000111554	12	MDM1	68666223	rs10878805	12	68670103	G	A	0.233821	-6.53126	46.3628	0.88797	0.279055	0.0373072	7.43713e-14	-23.4049	166.172	0.88799	0.856542	4
ENSG00000231106	21	AP000688.8	37377636	rs2835241	21	37411380	G	T	0.389833	-5.63797	40.1172	0.888235	0.701497	0.0436377	3.78999e-58	-8.03705	57.1902	0.88824	0.24461	18
ENSG00000185917	21	SETD4	37406839	rs2835241	21	37411380	G	T	0.389833	-5.63797	40.1172	0.888235	-0.22232	0.0339673	5.94446e-11	25.3597	180.49	0.888261	0.331841	4
ENSG00000255529	15	POLR2M	57884231	rs16977644	15	58004888	C	T	0.221849	-6.66038	47.5517	0.888608	0.152064	0.0261283	5.88879e-09	-43.7998	312.799	0.88864	0.307458	3
ENSG00000123975	9	CKS2	91926113	rs11507706	9	91984164	G	A	0.915116	9.73028	69.5357	0.888714	0.481697	0.0530082	1.01608e-19	20.2	144.373	0.888727	0.0151731	3
ENSG00000105270	19	CLIP3	36505562	rs57893103	19	36526709	G	A	0.106262	-8.84356	63.2368	0.88878	0.341275	0.0386023	9.50373e-19	-25.9133	185.319	0.888794
ENSG00000149929	16	HIRIP3	30003645	rs60978850	16	30010475	C	T	0.0696348	10.8333	77.5951	0.888966	-0.252621	0.0406742	5.27007e-10	-42.8836	307.238	0.888993
ENSG00000042753	19	AP2S1	47341393	rs73940786	19	47340168	T	C	0.220316	-6.39925	45.8554	0.889013	-0.224803	0.021118	1.83798e-26	28.466	203.998	0.889023
ENSG00000175489	19	LRRC25	18501954	rs1059519	19	18497024	C	G	0.667585	5.70718	41.0822	0.889513	0.161094	0.0291437	3.24681e-08	35.4276	255.101	0.889547
ENSG00000152104	1	PTPN14	214522039	rs77989226	1	214620468	A	G	0.0204082	-18.6817	134.665	0.889665	0.531341	0.0845255	3.2541e-10	-35.1595	253.505	0.889692	0.944715	3
ENSG00000104825	19	NFKBIB	39390340	rs3136644	19	39398631	G	A	0.165114	7.2728	52.4754	0.889771	0.105625	0.0187098	1.64753e-08	68.8549	496.958	0.889804
ENSG00000154743	3	TSEN2	12525931	rs6766510	3	12551807	C	T	0.0649747	-10.8426	78.3847	0.889983	0.39252	0.0595218	4.26515e-11	-27.6231	199.74	0.890007	0.729114	3
ENSG00000175164	9	ABO	136125788	rs8176719	9	136132907	TC	T	0.346567	-5.709	41.4236	0.890383	0.8026	0.0407164	1.70304e-86	-7.11313	51.613	0.890385	0.336458	12
ENSG00000139410	12	SDSL	113860042	rs16942799	12	113863514	T	A	0.0371622	14.0717	102.79	0.891111	0.442187	0.0683939	1.01096e-10	31.823	232.51	0.891136	0.383773	3
ENSG00000119446	9	RBM18	124999903	rs7034401	9	125026461	G	A	0.956315	12.5515	91.8725	0.891332	0.355867	0.0568685	3.90645e-10	35.2702	258.227	0.891358
ENSG00000162927	2	PUS10	61167357	rs12996153	2	61222736	A	G	0.155804	-7.28973	53.4085	0.891434	0.241269	0.0412133	4.79458e-09	-30.2141	221.425	0.891463	0.143461	3
ENSG00000172175	18	MALT1	56338618	rs8093315	18	56375795	G	T	0.327395	-5.60712	41.1017	0.891489	-0.253728	0.0251695	6.72068e-24	22.0989	162.006	0.891499	0.629379	8
ENSG00000167653	8	PSCA	143751726	rs2294008	8	143761931	T	C	0.448673	-5.35946	39.2787	0.891468	0.262871	0.0479395	4.17246e-08	-20.3882	149.468	0.891501	0.066092	4
ENSG00000272360	3	RP11-359I18.5	58476557	rs4681851	3	58395891	G	C	0.155032	-7.31552	53.6499	0.89154	-0.470926	0.0564248	7.05618e-17	15.5343	113.939	0.891554	0.695528	7
ENSG00000232630	9	PRPS1P2	127912932	rs501963	9	127962916	A	G	0.46779	-5.34862	39.2904	0.891718	0.311707	0.0356967	2.49987e-18	-17.1591	126.064	0.891731	0.592371	8
ENSG00000087338	2	GMCL1	70056774	rs2228203	2	70033584	T	C	0.193872	-6.71728	49.3835	0.891803	-0.33978	0.0378172	2.59197e-19	19.7695	145.356	0.891816	0.875244	11
ENSG00000198182	19	ZNF607	38187264	rs11668434	19	38207632	A	G	0.202324	6.52099	48.2722	0.892543	0.431326	0.0447479	5.47122e-22	15.1185	111.927	0.892553	0.788409	12
ENSG00000189144	19	ZNF573	38226734	rs11668434	19	38207632	A	G	0.202324	6.52099	48.2722	0.892543	0.309351	0.0505367	9.28096e-10	21.0796	156.081	0.892568	0.923669	6
ENSG00000187151	11	ANGPTL5	101761405	rs1783740	11	101779050	G	A	0.411806	-5.28512	39.1777	0.89269	0.23587	0.0360497	6.03339e-11	-22.4069	166.134	0.892713	0.92674	3
ENSG00000247271	11	ZBED5-AS1	10879806	rs674827	11	10933191	G	T	0.671591	5.54397	41.1458	0.892818	-0.220658	0.0306765	6.33488e-13	-25.1247	186.501	0.892836
ENSG00000143437	1	ARNT	150782181	rs11204725	1	150742700	C	T	0.543986	5.27105	39.1645	0.892938	-0.144323	0.021715	3.00698e-11	-36.5226	271.423	0.89296	0.457313	4
ENSG00000124614	6	RPS10	34385231	rs7757900	6	34398879	T	C	0.808386	-6.70899	49.9338	0.89312	-0.168137	0.0184601	8.38203e-20	39.9019	297.015	0.893131	0.444533	5
ENSG00000125775	20	SDCBP2	1290619	rs34019978	20	1306103	T	C	0.129177	7.6348	56.9279	0.893313	0.283133	0.045741	6.01968e-10	26.9654	201.111	0.893338	0.479102	4
ENSG00000133661	10	SFTPD	81697496	rs2243639	10	81701722	C	T	0.59746	5.39468	40.2554	0.893394	0.292919	0.0483871	1.41596e-09	18.417	137.462	0.89342	0.841674	5
ENSG00000185518	15	SV2B	91643180	rs2023713	15	91647440	G	T	0.577176	5.13818	38.4292	0.893636	0.508454	0.0386114	1.33248e-39	10.1055	75.5844	0.893641	0.0356948	10
ENSG00000128989	15	ARPP19	52839242	rs73414933	15	52837939	C	T	0.124161	7.80809	58.5626	0.893933	-0.29598	0.0437604	1.34564e-11	-26.3805	197.898	0.893954
ENSG00000103202	16	NME4	446725	rs2363759	16	449178	G	T	0.396776	5.24012	39.3765	0.894132	-0.422196	0.0249003	1.75415e-64	-12.4116	93.2688	0.894135	0.275308	16
ENSG00000106392	7	C1GALT1	7196565	rs10952045	7	7230388	G	A	0.619396	5.27846	39.7576	0.894378	0.306258	0.0251789	4.87591e-34	17.2353	129.825	0.894385	0.45333	12
ENSG00000226479	2	TMEM185B	120978854	rs11550347	2	120980428	C	G	0.680631	5.39763	40.8274	0.894821	-0.200866	0.0251704	1.46032e-15	-26.8718	203.285	0.894836	0.245277	7
ENSG00000025708	22	TYMP	50964181	rs131813	22	50961169	G	A	0.776391	-6.07215	45.9671	0.894907	0.322838	0.038547	5.51396e-17	-18.8087	142.402	0.89492	0.81114	9
ENSG00000130489	22	SCO2	50961997	rs131813	22	50961169	G	A	0.776391	-6.07215	45.9671	0.894907	-0.262177	0.0448643	5.10287e-09	23.1605	175.373	0.894934
ENSG00000161714	17	PLCD3	43186335	rs62065823	17	43122245	T	C	0.202782	-6.26347	47.4974	0.895087	0.347856	0.038152	7.6788e-20	-18.0059	136.558	0.895098	0.665005	4
ENSG00000204469	6	PRRC2A	31588497	rs2844477	6	31578772	C	T	0.356381	-5.81392	44.0858	0.895081	0.152806	0.0261686	5.24209e-09	-38.0477	288.582	0.895108
ENSG00000166321	10	NUDT13	74870217	rs36152134	10	74896664	C	T	0.0602784	-10.7304	81.5438	0.895308	-0.716036	0.0598222	5.13927e-33	14.9858	113.889	0.895314	0.448831	11
ENSG00000122882	10	ECD	74889913	rs36152134	10	74896664	C	T	0.0602784	-10.7304	81.5438	0.895308	-0.466913	0.0545619	1.15357e-17	22.9816	174.665	0.89532	0.855687	6
ENSG00000134001	14	EIF2S1	67826714	rs28521373	14	67738075	C	T	0.112722	-8.25176	62.8098	0.895477	-0.16183	0.0170297	2.0435e-21	50.9903	388.159	0.895487	0.0128685	20
ENSG00000197951	19	ZNF71	57106632	rs4801177	19	57089050	T	C	0.737343	-5.83841	44.4614	0.895527	0.45453	0.0408074	8.1557e-29	-12.8449	97.8252	0.895534	0.331722	7
ENSG00000197016	19	ZNF470	57078880	rs4801177	19	57089050	T	C	0.737343	-5.83841	44.4614	0.895527	0.290329	0.0434812	2.43688e-11	-20.1096	153.171	0.895547	0.713221	3
ENSG00000232653	15	GOLGA8N	32885657	rs8037818	15	32927476	T	C	0.776196	6.08271	46.4856	0.895893	-0.603121	0.0392835	3.37968e-53	-10.0854	77.0779	0.895896	0.801164	6
ENSG00000261064	15	RP11-1000B6.3	32828248	rs8037818	15	32927476	T	C	0.776196	6.08271	46.4856	0.895893	-0.412069	0.0539392	2.18056e-14	-14.7614	112.827	0.895908	0.611349	4
ENSG00000151365	11	THRSP	77774907	rs624350	11	77823557	A	G	0.681418	5.39347	41.3174	0.896141	-0.227325	0.0340634	2.49639e-11	-23.7258	181.79	0.896161	0.913824	3
ENSG00000205309	17	NT5M	17206649	rs7226045	17	17208703	T	C	0.0489277	-11.8716	91.1372	0.89636	0.368569	0.0542627	1.10355e-11	-32.21	247.319	0.896379	0.398462	3
ENSG00000241258	7	CRCP	65579591	rs61649309	7	65693952	G	A	0.119522	7.85761	60.5281	0.896711	-0.59556	0.0601726	4.26658e-23	-13.1936	101.641	0.89672	0.472807	9
ENSG00000164659	7	KIAA1324L	86506222	rs62488050	7	86625044	T	C	0.161696	-6.74054	51.9336	0.896731	0.517841	0.053286	2.52346e-22	-13.0166	100.298	0.896741	0.563088	6
ENSG00000100288	22	CHKB	51017378	rs470117	22	51009953	T	C	0.465801	4.95053	38.4319	0.897505	0.293174	0.0244326	3.58394e-33	16.886	131.097	0.897512	0.734452	13
ENSG00000205560	22	CPT1B	51007290	rs470117	22	51009953	T	C	0.465801	4.95053	38.4319	0.897505	0.279261	0.024344	1.83581e-30	17.7273	137.629	0.897512	0.698477	15
ENSG00000165621	13	OXGR1	97637973	rs9513199	13	97645968	T	G	0.469734	5.02158	39.0057	0.897563	-0.330699	0.0419903	3.39116e-15	-15.1847	117.965	0.897577	0.700407	13
ENSG00000246528	8	RP11-159H10.3	70746346	rs75069512	8	70748121	T	C	0.145439	-6.91462	53.9368	0.897992	0.25564	0.0396724	1.16535e-10	-27.0483	211.029	0.898012	0.874773	3
ENSG00000228436	1	RP5-864K19.4	39325672	rs11538784	1	39329700	T	G	0.15515	6.86263	53.5959	0.898114	0.515187	0.045418	8.01275e-30	13.3207	104.039	0.898121	0.377352	9
ENSG00000176476	16	CCDC101	28565236	rs480400	16	28574615	G	A	0.543293	5.0359	39.3423	0.898147	-0.182535	0.0175264	2.12122e-25	-27.5887	215.549	0.898155	0.618007	15
ENSG00000196502	16	SULT1A1	28616903	rs480400	16	28574615	G	A	0.543293	5.0359	39.3423	0.898147	-0.270422	0.0326737	1.26921e-16	-18.6224	145.502	0.898159	0.617202	14
ENSG00000125445	17	MRPS7	73257755	rs8075276	17	73257986	T	C	0.826347	-6.58117	51.4473	0.898212	0.17732	0.015142	1.1261e-31	-37.1147	290.155	0.898218	0.633319	14
ENSG00000157578	21	LCA5L	40777770	rs13051142	21	40817430	A	G	0.53316	4.95514	38.7394	0.898221	-0.559147	0.0367027	2.08722e-52	-8.86196	69.2855	0.898224	0.0557064	15
ENSG00000263843	17	RP11-649A18.12	73267450	rs8075276	17	73257986	T	C	0.826347	-6.58117	51.4473	0.898212	-0.195788	0.035136	2.51416e-08	33.6138	262.84	0.898239	0.411936	3
ENSG00000261105	13	RP11-173B14.5	76178836	rs9318364	13	76217622	C	T	0.533706	-4.93654	38.6896	0.898471	-0.455334	0.0434731	1.13829e-25	10.8416	84.976	0.898478	0.323177	4
ENSG00000256628	3	ZBTB11-AS1	101395274	rs62280780	3	101489712	C	T	0.353229	-5.15341	40.4175	0.898541	-0.261661	0.0352082	1.07106e-13	19.695	154.488	0.898556	0.17518	7
ENSG00000175691	19	ZNF77	2933216	rs35699176	19	2936535	A	G	0.0521574	-11.1005	87.1159	0.898606	1.51787	0.0891279	4.89914e-65	-7.31321	57.3951	0.898609
ENSG00000237541	6	HLA-DQA2	32709119	rs521539	6	32581973	A	G	0.21224	6.11669	48.1547	0.898923	1.07782	0.055235	8.45483e-85	5.67506	44.6788	0.898925	0.842225	20
ENSG00000204789	6	ZNF204P	27325604	rs75276713	6	27361757	G	T	0.0771447	9.37034	73.7881	0.898949	0.927441	0.0479788	2.99032e-83	10.1034	79.5627	0.898951	0.713883	20
ENSG00000178623	2	GPR35	241544848	rs4676411	2	241561088	T	G	0.376676	5.13832	40.4899	0.899017	-0.437618	0.0369287	2.1427e-32	-11.7416	92.5287	0.899022
ENSG00000135124	12	P2RX4	121647660	rs80341247	12	121704150	A	G	0.0964109	8.5149	67.1055	0.899029	-0.380936	0.0556329	7.52472e-12	-22.3526	176.19	0.899046
ENSG00000198945	6	L3MBTL3	130334844	rs6569648	6	130349119	T	C	0.760639	-5.76782	45.5658	0.899271	-0.242576	0.042672	1.31073e-08	23.7774	187.888	0.899296	0.11354	4
ENSG00000105556	19	MIER2	305575	rs7246089	19	328855	T	C	0.235931	5.77859	45.7327	0.89945	-0.286199	0.0376234	2.80639e-14	-20.1908	159.815	0.899464	0.810632	3
ENSG00000183186	19	C2CD4C	405438	rs7246089	19	328855	T	C	0.235931	5.77859	45.7327	0.89945	-0.365964	0.0523405	2.71018e-12	-15.7901	124.985	0.899467	0.944746	4
ENSG00000224877	17	C17orf89	79213039	rs883884	17	79158040	C	T	0.435795	4.92612	39.003	0.899494	-0.147787	0.0193958	2.54593e-14	-33.3326	263.95	0.899507	0.680293	4
ENSG00000261061	16	RP11-303E16.2	81064375	rs12448368	16	81044947	C	T	0.127102	7.26035	57.5758	0.899652	-0.246724	0.0445214	2.99567e-08	-29.427	233.422	0.899678
ENSG00000149503	11	INCENP	61891445	rs1792942	11	61898561	A	G	0.638992	5.07372	40.2474	0.899682	-0.134723	0.0212279	2.20275e-10	-37.6604	298.801	0.899702
ENSG00000227107	2	AC096574.5	238521620	rs13384601	2	238522813	A	G	0.54571	-4.88608	39.2485	0.900927	-0.160532	0.0272223	3.6998e-09	30.4368	244.545	0.900949
ENSG00000251411	4	RP11-397E7.4	87834419	rs17012216	4	87889437	T	G	0.167368	-6.38516	51.6676	0.901647	-0.300015	0.0512937	4.94628e-09	21.2828	172.255	0.901668	0.893049	4
ENSG00000168038	3	ULK4	41288090	rs17064124	3	41890803	G	A	0.161145	6.51937	52.7816	0.901699	0.688075	0.0468017	6.26451e-49	9.4748	76.7118	0.901702	0.831503	12
ENSG00000084623	1	EIF3I	32687529	rs4576694	1	32543318	C	T	0.0627066	10.0743	81.5936	0.901735	-0.223728	0.0300723	1.00937e-13	-45.0292	364.75	0.901749	0.270183	3
ENSG00000121775	1	TMEM39B	32537632	rs4576694	1	32543318	C	T	0.0627066	10.0743	81.5936	0.901735	-0.249089	0.0450899	3.30858e-08	-40.4446	327.65	0.90176
ENSG00000182648	7	LINC01006	156264890	rs6978799	7	156446836	G	A	0.34413	4.98935	40.4816	0.901909	-0.425611	0.0379484	3.42204e-29	-11.7228	95.1198	0.901915	0.764047	14
ENSG00000166997	7	CNPY4	99717236	rs73161763	7	100020771	T	G	0.0391012	12.3483	100.414	0.902127	-0.361309	0.0654785	3.42923e-08	-34.1766	277.986	0.902152
ENSG00000173588	12	CCDC41	94700225	rs80340157	12	94730738	C	T	0.0563426	-10.1356	82.548	0.902278	-0.536006	0.0972258	3.5277e-08	18.9095	154.044	0.902302	0.414832	4
ENSG00000135766	1	EGLN1	231499497	rs2491419	1	231554649	C	T	0.140379	-6.68934	54.869	0.902967	-0.226397	0.0234202	4.17488e-22	29.5469	242.377	0.902974	0.56964	11
ENSG00000153214	2	TMEM87B	112812800	rs4848229	2	112692650	A	C	0.301411	5.20308	42.7693	0.903173	0.244481	0.0319669	2.04238e-14	21.2821	174.961	0.903185	0.469136	4
ENSG00000214022	7	REPIN1	150065278	rs3757424	7	150067679	A	C	0.31578	5.04096	41.4847	0.903284	0.617533	0.0265477	1.09359e-119	8.16306	67.179	0.903285	0.647197	10
ENSG00000167904	8	TMEM68	56608983	rs10109493	8	56711713	G	A	0.107222	7.83488	64.5247	0.903355	-0.409491	0.0570988	7.41141e-13	-19.1332	157.596	0.903369
ENSG00000154222	1	CC2D1B	52811395	rs7513934	1	52818188	A	G	0.515976	-4.65127	38.3109	0.903367	0.145457	0.0163909	7.04038e-19	-31.9769	263.408	0.903377	0.421625	7
ENSG00000186281	2	GPAT2	96687694	rs2692893	2	96756547	T	C	0.339691	4.93855	40.7487	0.903536	0.545816	0.0437542	1.02724e-35	9.04801	74.66	0.903541	0.728279	20
ENSG00000089063	20	TMEM230	5080486	rs6053103	20	5073532	T	C	0.63536	4.83923	39.9387	0.903559	0.155713	0.0226173	5.79137e-12	31.0779	256.529	0.903574	0.535129	7
ENSG00000155957	12	TMBIM4	66517709	rs1921083	12	66506631	C	T	0.369268	4.87932	40.3044	0.903642	-0.149709	0.022081	1.20191e-11	-32.592	269.261	0.903657	0.171445	3
ENSG00000159210	17	SNF8	47006678	rs3895874	17	47047868	A	G	0.561977	-4.74349	39.2447	0.903794	0.117105	0.0209841	2.39613e-08	-40.5063	335.203	0.903817
ENSG00000101298	20	SNPH	1246960	rs6134520	20	1288223	C	T	0.333542	4.91635	40.7387	0.903944	0.181319	0.0285172	2.04085e-10	27.1144	224.72	0.903962
ENSG00000116922	1	C1orf109	38147242	rs525379	1	38151705	C	T	0.269525	5.31635	44.0921	0.904029	0.143034	0.022788	3.45765e-10	37.1684	308.32	0.904046	0.464703	3
ENSG00000234380	21	AP000330.8	36118054	rs2834616	21	36115440	C	T	0.323005	4.91783	40.839	0.904151	-0.260313	0.0427675	1.15264e-09	-18.892	156.915	0.904169
ENSG00000117408	1	IPO13	44412611	rs2906596	1	44426948	A	G	0.933941	9.23404	76.8074	0.904306	0.222945	0.0359693	5.71136e-10	41.4185	344.578	0.904324
ENSG00000148426	10	PROSER2	11865338	rs11257378	10	11924973	C	T	0.120066	7.22026	60.0782	0.90434	0.669526	0.0578255	5.30398e-31	10.7841	89.7373	0.904345	0.380516	6
ENSG00000171813	10	PWWP2B	134210672	rs117148158	10	134178628	A	G	0.0203821	-16.6548	138.679	0.904407	-0.502903	0.0844315	2.57939e-09	33.1173	275.813	0.904426
ENSG00000188690	10	UROS	127477146	rs2281957	10	127484234	G	A	0.469013	4.60508	38.5174	0.904833	-0.402121	0.020739	9.44609e-84	-11.452	95.7874	0.904835	0.463839	20
ENSG00000198162	1	MAN1A2	117910071	rs7514323	1	118002719	G	A	0.764545	-5.48404	45.8985	0.904894	0.192388	0.021505	3.6799e-19	-28.5051	238.594	0.904902	0.964753	4
ENSG00000267368	7	UPK3BL	102277472	rs55867734	7	102339500	A	G	0.653652	-4.82851	40.4931	0.905083	-0.596264	0.0473763	2.53055e-36	8.09794	67.9144	0.905087	0.51001	7
ENSG00000184206	15	GOLGA6L4	84904525	rs11259942	15	84954985	T	C	0.117925	-7.01622	59.0372	0.905399	0.807224	0.0746113	2.79626e-27	-8.69179	73.1405	0.905405	0.745567	15
ENSG00000182397	15	DNM1P46	100330361	rs12903827	15	100339589	A	G	0.315155	4.92002	41.5894	0.90583	-0.536028	0.0503129	1.67226e-26	-9.17866	77.5929	0.905836	0.252027	9
ENSG00000170852	7	KBTBD2	32907784	rs7781666	7	32931951	A	G	0.222281	-5.53361	46.7771	0.905832	0.254644	0.028533	4.47574e-19	-21.7308	183.712	0.90584	0.291183	9
ENSG00000266441	18	RP11-91I8.3	6728820	rs11663883	18	6715863	G	A	0.478138	4.57588	38.7177	0.905921	-0.69102	0.0346907	2.75976e-88	-6.62192	56.0308	0.905922	0.161511	9
ENSG00000088756	18	ARHGAP28	6729717	rs11663883	18	6715863	G	A	0.478138	4.57588	38.7177	0.905921	0.157791	0.0213067	1.30453e-13	28.9996	245.405	0.905932	0.135446	7
ENSG00000064652	5	SNX24	122179134	rs35413555	5	122359003	A	G	0.0418467	11.7017	99.0495	0.905957	-0.477823	0.0784444	1.12047e-09	-24.4896	207.332	0.905974
ENSG00000165810	5	BTNL9	180467225	rs13359580	5	180474814	T	C	0.502631	-4.5578	38.6266	0.906071	0.29849	0.0363708	2.27033e-16	-15.2695	129.42	0.90608	0.843854	4
ENSG00000163815	3	CLEC3B	45043040	rs17368353	3	44995128	T	C	0.255599	5.28439	44.8535	0.906215	-0.191672	0.029133	4.72964e-11	-27.57	234.049	0.90623
ENSG00000024862	6	CCDC28A	139094657	rs11154999	6	139094937	T	C	0.0407596	-11.6598	98.9737	0.90622	0.507797	0.0669267	3.2648e-14	-22.9615	194.931	0.906232
ENSG00000078674	8	PCM1	17780349	rs17126160	8	17905558	G	A	0.609201	4.63025	39.3234	0.906268	-0.264832	0.0226583	1.4666e-31	-17.4837	148.492	0.906272	0.722455	20
ENSG00000131370	3	SH3BP5	15296360	rs6793635	3	15351965	T	C	0.400426	4.64254	39.4917	0.906418	0.247046	0.026082	2.74768e-21	18.7922	159.868	0.906426	0.625779	5
ENSG00000256751	12	RP11-695J4.2	14720684	rs12425606	12	14715793	T	C	0.298104	5.06793	43.1137	0.906426	-0.239389	0.0429525	2.4989e-08	-21.1703	180.139	0.906447
ENSG00000164669	7	INTS4L1	64601603	rs2671945	7	64563772	A	G	0.556388	-4.54831	38.7261	0.906505	0.757251	0.0454079	1.93878e-62	-6.00634	51.1416	0.906507	0.650186	20
ENSG00000102189	12	EEA1	93164413	rs73215545	12	92990567	T	C	0.285442	-5.0551	43.1844	0.906814	-0.155183	0.0238194	7.26911e-11	32.5751	278.325	0.906829	0.625672	7
ENSG00000197860	5	SGTB	64961755	rs11956650	5	65033133	A	G	0.249736	5.31171	45.4408	0.906945	0.281973	0.0374585	5.16785e-14	18.8377	161.172	0.906956	0.0710148	5
ENSG00000188785	19	ZNF548	57901218	rs17856896	19	57909827	T	G	0.139484	6.61038	56.5725	0.90698	0.310734	0.04953	3.52661e-10	21.2734	182.092	0.906997
ENSG00000112977	5	DAP	10679342	rs2930051	5	10704622	T	C	0.189589	-5.69722	48.8882	0.907228	-0.233692	0.0294152	1.9483e-15	24.3792	209.222	0.907238	0.995235	5
ENSG00000231793	11	DOC2GP	67380124	rs3758938	11	67402362	G	T	0.310102	4.85173	41.8639	0.907737	-0.34758	0.0403462	6.99776e-18	-13.9586	120.455	0.907746	0.343079	9
ENSG00000145391	4	SETD7	140417095	rs2725773	4	140436646	A	G	0.853752	-6.43547	55.6134	0.907876	-0.415093	0.0334602	2.43707e-35	15.5037	133.984	0.90788	0.511415	10
ENSG00000231464	3	AC024937.4	195723609	rs7614767	3	195753451	A	G	0.67487	-4.76673	41.5248	0.90861	0.516546	0.0485836	2.11271e-26	-9.22808	80.394	0.908615	0.724479	15
ENSG00000150054	10	MPP7	28339922	rs1148180	10	28615756	G	A	0.163542	-6.02043	52.4614	0.908636	-0.252175	0.0329067	1.81181e-14	23.874	208.059	0.908646	0.350041	3
ENSG00000165219	9	GAPVD1	128024073	rs10819045	9	128084165	T	G	0.466817	-4.3959	38.5738	0.909269	-0.177312	0.0149393	1.71855e-32	24.7919	217.558	0.909273	0.435084	20
ENSG00000075461	17	CACNG4	64961026	rs76995350	17	65193153	A	G	0.045657	10.6858	93.8542	0.909352	1.14393	0.126813	1.86999e-19	9.34131	82.0519	0.90936
ENSG00000116120	2	FARSB	223435255	rs28529764	2	223484106	A	G	0.135268	-6.3589	55.8701	0.909384	-0.299715	0.0287356	1.80698e-25	21.2165	186.422	0.909389	0.805518	5
ENSG00000168569	11	TMEM223	62539101	rs117162358	11	62344743	T	C	0.0221427	-15.659	137.813	0.909535	0.621365	0.102624	1.40633e-09	-25.201	221.83	0.909551	0.775789	4
ENSG00000211643	22	IGLV5-52	22673082	rs2285019	22	22599808	C	T	0.839384	-6.04013	53.2006	0.909606	0.667204	0.0603051	1.87936e-28	-9.0529	79.7408	0.909611	0.419655	6
ENSG00000171084	3	FAM86JP	125635463	rs7632557	3	125634881	C	G	0.156235	-6.07607	53.641	0.909814	1.25405	0.055171	2.25087e-114	-4.84516	42.7747	0.909815	0.505911	17
ENSG00000145781	5	COMMD10	115420688	rs12332658	5	115545606	T	C	0.0790198	8.07204	71.5711	0.910202	0.659368	0.0489568	2.40133e-41	12.2421	108.549	0.910205	0.432248	11
ENSG00000124406	4	ATP8A1	42410390	rs13135170	4	42623407	G	A	0.217301	5.31873	47.3534	0.91057	-0.348681	0.0289668	2.26312e-33	-15.2539	135.813	0.910574	0.463168	9
ENSG00000132824	20	SERINC3	43124862	rs6103759	20	43150309	A	G	0.0534097	-9.28518	82.8187	0.910733	-0.259428	0.04012	1.00426e-10	35.791	319.284	0.910746
ENSG00000111799	6	COL12A1	75794042	rs11754485	6	74997420	T	G	0.0581114	-9.61823	85.8912	0.910838	0.322291	0.048399	2.75617e-11	-29.8433	266.54	0.910851
ENSG00000124302	19	CHST8	34112861	rs55927900	19	34088191	A	G	0.204775	-5.38005	48.1851	0.911098	0.384385	0.0579843	3.37692e-11	-13.9965	125.374	0.911111	0.941565	6
ENSG00000196405	14	EVL	100437786	rs7149272	14	100417990	A	C	0.894513	6.96989	63.1963	0.91218	-0.26693	0.034922	2.11221e-14	-26.1113	236.777	0.912189	0.922449	6
ENSG00000122912	10	SLC25A16	70237756	rs7478105	10	70232141	C	T	0.129983	6.36179	57.7882	0.912339	0.295443	0.038337	1.29341e-14	21.5331	195.618	0.912349	0.141759	7
ENSG00000166313	11	APBB1	6416355	rs7129298	11	6450724	T	C	0.241632	-4.94343	44.9585	0.912445	0.298809	0.0317318	4.6549e-21	-16.5438	150.469	0.912451	0.590451	3
ENSG00000115896	2	PLCL1	198669426	rs1435568	2	198762879	C	T	0.67423	-4.64628	42.4604	0.912864	0.150185	0.021382	2.15757e-12	-30.937	282.755	0.912875	0.202374	8
ENSG00000081913	18	PHLPP1	60382672	rs9958375	18	60457304	A	G	0.124743	-6.35902	58.6161	0.91361	0.237674	0.0351353	1.3374e-11	-26.7552	246.656	0.913621	0.894485	6
ENSG00000234160	9	RP11-613M10.6	37509147	rs10814571	9	37503087	A	G	0.218281	5.06406	46.7317	0.913706	-0.365793	0.0486134	5.29121e-14	-13.8441	127.768	0.913715	0.586056	5
ENSG00000147912	9	FBXO10	37510889	rs10814571	9	37503087	A	G	0.218281	5.06406	46.7317	0.913706	0.208484	0.0288157	4.65241e-13	24.2899	224.175	0.913716	0.750764	7
ENSG00000179833	2	SERTAD2	64858755	rs11688492	2	64865804	C	T	0.450326	4.22046	38.9626	0.913741	-0.17451	0.0317778	3.98378e-08	-24.1846	223.312	0.913758
ENSG00000103472	16	RRN3P2	29086163	rs252275	16	29094925	T	C	0.518996	-4.18551	38.6431	0.913748	-0.263488	0.0382908	5.93369e-12	15.885	146.678	0.913759	0.741108	5
ENSG00000131196	18	NFATC1	77155856	rs657693	18	77162462	G	A	0.356555	-4.34112	40.1233	0.913841	0.290051	0.0255161	6.07791e-30	-14.9667	138.338	0.913845	0.89664	4
ENSG00000214331	16	RP11-252A24.2	74366300	rs1195631	16	74341902	C	A	0.288722	4.88768	45.4822	0.914421	-0.286443	0.0437154	5.65989e-11	-17.0634	158.804	0.914433	0.99313	7
ENSG00000160310	21	PRMT2	48055079	rs76674087	21	48081215	G	A	0.143115	6.03752	56.3582	0.914688	-0.18848	0.0249542	4.2519e-14	-32.0327	299.044	0.914696	0.78085	3
ENSG00000224769	3	AC069213.1	195341818	rs6605343	3	195328386	A	C	0.40729	-4.2808	39.9991	0.914771	0.7158	0.0458952	7.69958e-55	-5.98044	55.8816	0.914773	0.53687	20
ENSG00000108786	17	HSD17B1	40701232	rs2292750	17	40811781	T	C	0.566496	-4.15729	38.9786	0.915062	-0.263101	0.0335637	4.54628e-15	15.8011	148.164	0.91507	0.335945	9
ENSG00000119711	14	ALDH6A1	74523553	rs11849883	14	74477336	G	A	0.346329	-4.30824	40.5022	0.915288	0.11956	0.0210003	1.24647e-08	-36.0341	338.82	0.915303	0.167136	3
ENSG00000225399	3	RP11-3B7.1	49297518	rs9840684	3	48893780	C	T	0.660942	-4.42331	41.7925	0.91571	0.28601	0.0457676	4.12602e-10	-15.4656	146.143	0.915721	0.264852	9
ENSG00000130758	19	MAP3K10	40697651	rs33933140	19	40739513	G	A	0.485936	4.0404	38.2232	0.915816	-0.13181	0.0197039	2.2386e-11	-30.6532	290.023	0.915826	0.820634	3
ENSG00000213020	19	ZNF611	53206066	rs10853854	19	53232128	A	G	0.318155	-4.40956	41.7498	0.915885	-0.273179	0.0369528	1.43938e-13	16.1417	152.845	0.915893	0.198918	6
ENSG00000168291	3	PDHB	58413357	rs4390943	3	58376639	A	C	0.78707	-5.01087	47.4479	0.915894	0.260402	0.0172616	2.0134e-51	-19.2428	182.215	0.915896	0.492264	17
ENSG00000163686	3	ABHD6	58223233	rs4390943	3	58376639	A	C	0.78707	-5.01087	47.4479	0.915894	-0.23832	0.0382761	4.77482e-10	21.0258	199.122	0.915906	0.905911	9
ENSG00000213676	6	ATF6B	32065953	rs2280774	6	31928691	A	G	0.305451	4.91684	46.5938	0.915959	0.322078	0.0247138	8.0142e-39	15.266	144.671	0.915961	0.929697	14
ENSG00000259479	15	CTD-2008A1.2	45118569	rs2554451	15	45388382	T	C	0.926529	-7.66338	72.648	0.91599	-0.760038	0.0808799	5.60802e-21	10.0829	95.5907	0.915995	0.890391	6
ENSG00000198039	7	ZNF273	64330550	rs34639489	7	64452830	T	C	0.555278	-4.06578	38.6702	0.916265	0.325073	0.039847	3.40535e-16	-12.5073	118.968	0.916272	0.467683	9
ENSG00000173531	3	MST1	49721380	rs2005557	3	49701298	A	G	0.52824	-4.0928	38.9286	0.916268	-0.171478	0.0265401	1.03943e-10	23.8678	227.048	0.916279	0.959214	7
ENSG00000152683	2	SLC30A6	32390933	rs212707	2	32451148	T	C	0.560002	4.1437	39.4233	0.91629	-0.12959	0.0193538	2.14412e-11	-31.9755	304.253	0.9163	0.537205	7
ENSG00000203791	10	METTL10	126436718	rs10901823	10	126488660	A	G	0.569312	4.09828	39.0196	0.916351	-0.275388	0.0240743	2.66724e-30	-14.8818	141.696	0.916354	0.965681	12
ENSG00000161010	5	C5orf45	179261436	rs10277	5	179264731	C	T	0.530993	-4.08106	38.9503	0.916554	-0.177546	0.0271303	5.98173e-11	22.9859	219.41	0.916564	0.423036	7
ENSG00000151773	13	CCDC122	44398045	rs12869697	13	44439169	C	T	0.541295	4.04607	38.6242	0.91657	0.586865	0.0336575	4.36854e-68	6.89438	65.8156	0.916572	0.173504	20
ENSG00000179630	13	LACC1	44453420	rs12869697	13	44439169	C	T	0.541295	4.04607	38.6242	0.91657	0.40471	0.032073	1.67166e-36	9.99746	95.44	0.916573	0.131834	15
ENSG00000131778	1	CHD1L	146714291	rs72691015	1	146716857	G	C	0.335289	4.29263	41.2798	0.917178	0.483806	0.0368511	2.25554e-39	8.87263	85.3257	0.917181	0.666202	17
ENSG00000010282	3	HHATL	42734155	rs11079	3	42735150	C	T	0.579173	4.03667	38.8768	0.917302	-0.219598	0.023607	1.37506e-20	-18.3821	177.047	0.917308	0.711506	8
ENSG00000173692	2	PSMD1	231921578	rs2303351	2	232030510	A	C	0.307446	4.40315	42.4269	0.917342	-0.110596	0.016621	2.85269e-11	-39.8129	383.667	0.917352	0.371252	3
ENSG00000172572	12	PDE3A	20522179	rs7134375	12	20473758	A	C	0.430522	-4.01711	38.7155	0.91736	-0.555732	0.0353357	9.84305e-56	7.2285	69.6673	0.917362	0.0849916	13
ENSG00000134014	8	ELP3	27947190	rs11786004	8	27951025	A	G	0.318544	-4.24665	40.9714	0.917448	0.22149	0.0211537	1.18038e-25	-19.1731	184.99	0.917452	0.925824	6
ENSG00000148483	10	TMEM236	17794251	rs2688787	10	17745996	A	G	0.782205	4.78017	46.2548	0.91769	0.327874	0.0392382	6.48831e-17	14.5793	141.086	0.917696	0.91721	3
ENSG00000272368	12	RP4-605O3.4	50505980	rs7302981	12	50537815	G	A	0.626576	4.15762	40.2789	0.917788	-0.418797	0.0402624	2.43569e-25	-9.92753	96.1824	0.917792	0.582043	13
ENSG00000198171	20	DDRGK1	3170996	rs6084306	20	3193617	A	G	0.158412	5.40604	52.4249	0.917868	0.288483	0.0265504	1.68289e-27	18.7395	181.734	0.917872	0.640653	6
ENSG00000136878	9	USP20	132596977	rs3758337	9	132598101	T	C	0.225369	4.85667	47.2077	0.918059	0.314058	0.0265089	2.22384e-32	15.4642	150.321	0.918062	0.996645	12
ENSG00000237510	2	AC008268.2	96455402	rs12471385	2	95806969	T	C	0.0931559	-6.87157	67.1929	0.918545	0.609161	0.0904563	1.64706e-11	-11.2804	110.317	0.918555	0.175149	6
ENSG00000130402	19	ACTN4	39138289	rs11083475	19	39188112	A	G	0.488204	-3.93762	38.5661	0.918677	0.171703	0.0188936	1.00994e-19	-22.9327	224.624	0.918682	0.504642	5
ENSG00000176236	10	C10orf111	15137384	rs34040166	10	15146061	G	C	0.0550691	8.74887	85.981	0.918952	-0.980701	0.0982574	1.8472e-23	-8.92104	87.6776	0.918956
ENSG00000085465	1	OVGP1	111956936	rs1264892	1	111969294	G	A	0.402883	4.0293	39.6078	0.918971	-0.249035	0.023792	1.22261e-25	-16.1797	159.053	0.918975	0.511858	7
ENSG00000260948	1	RP11-552M11.8	111973668	rs1264892	1	111969294	G	A	0.402883	4.0293	39.6078	0.918971	-0.312335	0.0315981	4.85482e-23	-12.9006	126.819	0.918975	0.66672	7
ENSG00000116459	1	ATP5F1	111991486	rs1264892	1	111969294	G	A	0.402883	4.0293	39.6078	0.918971	0.0898862	0.011428	3.67713e-15	44.8267	440.681	0.918978	0.569706	5
ENSG00000119285	1	HEATR1	236712305	rs10754576	1	236723177	A	G	0.665504	-4.1756	41.2213	0.919315	0.110078	0.0154441	1.02208e-12	-37.9331	374.511	0.919323	0.231474	9
ENSG00000176393	1	RNPEP	201951500	rs10920292	1	201945170	G	A	0.338497	4.07415	40.2358	0.919347	-0.239286	0.0345993	4.64865e-12	-17.0263	168.167	0.919355	0.12965	4
ENSG00000213160	2	KLHL23	170550998	rs2303556	2	170597835	T	G	0.109121	-6.25017	61.7939	0.919435	0.246979	0.0401797	7.90311e-10	-25.3065	250.233	0.919446	0.238859	4
ENSG00000157637	17	SLC38A10	79218800	rs115343321	17	79268733	C	T	0.1175	5.90099	58.3614	0.919462	0.683676	0.0352422	7.81183e-84	8.63127	85.3653	0.919463	0.550717	10
ENSG00000060709	12	RIMBP2	130880682	rs1997235	12	131201301	C	T	0.617241	4.00991	39.9119	0.919972	0.267397	0.041536	1.2129e-10	14.9961	149.279	0.919982
ENSG00000164078	3	MST1R	49924435	rs2280406	3	49941436	A	G	0.504956	-3.89546	39.0615	0.920562	0.276099	0.0374097	1.57807e-13	-14.1089	141.489	0.920569	0.984266	11
ENSG00000228925	2	AC016722.4	47126414	rs13404033	2	47173359	T	C	0.18174	4.98982	50.2153	0.920846	-0.304115	0.046932	9.17795e-11	-16.4077	165.139	0.920855
ENSG00000160593	11	AMICA1	118064455	rs1793140	11	118107805	G	A	0.733981	4.30029	43.297	0.920883	0.235997	0.0408462	7.57302e-09	18.2218	183.491	0.920895
ENSG00000178295	2	GEN1	17935125	rs16981869	2	17946243	G	A	0.103472	6.2996	63.5716	0.921063	0.592328	0.0466751	6.68056e-37	10.6353	107.328	0.921066	0.310736	16
ENSG00000188342	13	GTF2F2	45694650	rs9595242	13	45701319	A	G	0.217303	-4.58928	46.6488	0.921631	0.224284	0.0247734	1.38573e-19	-20.4619	208.002	0.921636	0.419026	5
ENSG00000273151	7	RP11-449P15.2	919427	rs10276893	7	920301	T	C	0.425873	-3.76732	38.3133	0.921671	0.223604	0.0280017	1.40108e-15	-16.8482	171.357	0.921677	0.24405	9
ENSG00000269837	19	RP11-15H20.5	23437855	rs11670874	19	23393286	C	T	0.300957	-4.1932	42.6686	0.921715	0.208116	0.0320816	8.75121e-11	-20.1484	205.047	0.921724	0.857836	3
ENSG00000152359	5	POC5	74969949	rs4703676	5	74979866	C	G	0.212985	4.70461	47.8881	0.92174	0.202259	0.0338328	2.25625e-09	23.2603	236.798	0.921751	0.809929	4
ENSG00000172613	11	RAD9A	67159176	rs7952436	11	67024534	T	C	0.0781297	6.87271	69.9963	0.921784	0.616671	0.0524478	6.43918e-32	11.1449	113.511	0.921787	0.717096	8
ENSG00000213614	15	HEXA	72635775	rs12904366	15	72667215	A	C	0.940994	-8.00197	81.6114	0.921893	0.270307	0.0388354	3.3948e-12	-29.6033	301.951	0.921901	0.753176	6
ENSG00000164306	4	PRIMPOL	185570767	rs113420705	4	185570553	C	T	0.262298	-4.24833	43.3858	0.921996	0.347368	0.0329092	4.79872e-26	-12.2301	124.904	0.921999	0.590572	18
ENSG00000164305	4	CASP3	185548850	rs113420705	4	185570553	C	T	0.262298	-4.24833	43.3858	0.921996	0.167337	0.0241281	4.05226e-12	-25.3879	259.298	0.922004	0.363044	6
ENSG00000232445	7	RP11-132A1.4	100951627	rs34532455	7	100954700	C	T	0.164489	-5.19211	53.1531	0.922185	-0.596373	0.0571422	1.68654e-25	8.70614	89.1312	0.922188	0.373852	7
ENSG00000146909	7	NOM1	156742417	rs2302445	7	156761818	A	G	0.560679	-3.84953	39.4854	0.922335	0.295409	0.022026	5.15345e-41	-13.0312	133.667	0.922337	0.920437	11
ENSG00000110811	12	LEPREL2	6937572	rs7305463	12	6940254	G	A	0.586467	3.8095	39.1443	0.922473	-0.124803	0.0212453	4.2446e-09	-30.5241	313.692	0.922483	0.146812	3
ENSG00000255733	12	IFNG-AS1	68383225	rs7952790	12	68406452	T	C	0.313758	-4.03128	41.5241	0.92266	0.465128	0.0399853	2.81841e-31	-8.66703	89.2777	0.922663	0.706448	6
ENSG00000143093	1	STRIP1	110574199	rs3768480	1	110530995	C	G	0.448857	-3.72917	38.4138	0.922664	-0.149584	0.0239727	4.38236e-10	24.9303	256.835	0.922673	0.616141	3
ENSG00000169689	17	STRA13	79976578	rs4969475	17	79975835	G	C	0.582744	3.76223	38.8651	0.922883	0.355132	0.0275122	4.0478e-38	10.5939	109.442	0.922886	0.611778	9
ENSG00000185269	17	NOTUM	79910388	rs4969475	17	79975835	G	C	0.582744	3.76223	38.8651	0.922883	0.198987	0.0304455	6.32556e-11	18.9069	195.336	0.922892	0.904237	4
ENSG00000171130	7	ATP6V0E2	149570057	rs6980260	7	149575065	G	A	0.636991	3.90417	40.4088	0.923031	0.172998	0.0189226	6.10781e-20	22.5677	233.593	0.923035	0.882463	3
ENSG00000204934	7	ATP6V0E2-AS1	149564786	rs6980260	7	149575065	G	A	0.636991	3.90417	40.4088	0.923031	0.221688	0.0301356	1.89021e-13	17.6111	182.294	0.923037	0.5599	7
ENSG00000170430	10	MGMT	131265448	rs1711667	10	131278410	T	G	0.580501	-3.78394	39.1831	0.923067	0.41805	0.0275762	6.52487e-52	-9.05141	93.7302	0.923069	0.650988	15
ENSG00000105792	7	C7orf63	89874488	rs917660	7	90032932	A	G	0.203123	-4.69886	48.6619	0.923075	-0.224	0.0399935	2.13223e-08	20.9771	217.273	0.923086	0.980772	5
ENSG00000054967	11	RELT	73087309	rs7952686	11	73128503	T	C	0.209373	-4.51004	46.932	0.923443	0.147775	0.0269478	4.1639e-08	-30.5196	317.64	0.923455	0.0440113	4
ENSG00000173611	9	SCAI	127704887	rs10819004	9	127660210	T	G	0.564527	3.7181	39.1478	0.924334	0.141445	0.0189678	8.84512e-14	26.2865	276.793	0.92434	0.475571	7
ENSG00000122591	7	FAM126A	22980878	rs13225524	7	23038024	C	T	0.330737	3.85108	40.5889	0.92441	-0.301428	0.0282115	1.20198e-26	-12.7761	134.661	0.924413	0.292722	12
ENSG00000188051	19	TMEM221	17546318	rs11667945	19	17552306	G	A	0.390156	3.75699	39.6165	0.924447	-0.459553	0.0460581	1.90863e-23	-8.17531	86.2105	0.92445	0.868765	5
ENSG00000136715	2	SAP130	128698791	rs6736698	2	128779763	T	C	0.226073	-4.44642	46.9776	0.924593	-0.147946	0.0230147	1.29021e-10	30.0543	317.566	0.924601
ENSG00000116199	1	FAM20B	178994939	rs72707281	1	178988142	C	T	0.161527	-4.97139	52.6502	0.924773	0.160861	0.0283969	1.47247e-08	-30.9049	327.348	0.924784
ENSG00000188641	1	DPYD	97543299	rs56038477	1	98039419	T	C	0.0202043	-12.4747	132.354	0.924908	-0.620254	0.0964106	1.24727e-10	20.1122	213.41	0.924917	0.208829	3
ENSG00000108946	17	PRKAR1A	66507921	rs2286558	17	66536219	C	G	0.655612	3.86218	41.0088	0.924967	-0.136508	0.0239124	1.13859e-08	-28.2927	300.454	0.924977	0.472858	4
ENSG00000145692	5	BHMT	78407602	rs557302	5	78377334	G	A	0.510489	3.541	38.2004	0.926145	0.341065	0.0467223	2.88119e-13	10.3822	112.012	0.926152	0.948141	5
ENSG00000158286	1	RNF207	6265535	rs3827723	1	6259130	G	A	0.291015	-3.87268	41.778	0.926145	-0.259859	0.0411476	2.69664e-10	14.903	160.789	0.926153	0.316658	4
ENSG00000125814	20	NAPB	23355159	rs6076065	20	23368411	A	C	0.38988	-3.67582	39.6855	0.926202	0.241684	0.0316784	2.36036e-14	-15.2092	164.216	0.926208	0.259868	7
ENSG00000169026	4	MFSD7	675618	rs35466919	4	685993	G	A	0.179899	4.65432	50.3673	0.926374	0.307491	0.0399232	1.33885e-14	15.1364	163.813	0.92638	0.859588	11
ENSG00000272758	3	RP11-299J3.8	122135054	rs17201246	3	122145470	A	C	0.142398	-5.0515	55.0951	0.926947	0.538118	0.0548502	1.0128e-22	-9.38735	102.389	0.92695	0.792878	8
ENSG00000168434	16	COG7	23399814	rs250583	16	23403510	A	G	0.191444	-4.42494	48.3412	0.927067	0.238781	0.0325942	2.3733e-13	-18.5314	202.466	0.927073	0.525287	3
ENSG00000112697	6	TMEM30A	75962640	rs240382	6	75967939	A	G	0.95015	-8.45404	92.4042	0.927103	0.397306	0.0353212	2.35889e-29	-21.2784	232.585	0.927106	0.422967	4
ENSG00000113430	5	IRX4	1877541	rs34817531	5	2081817	C	A	0.298343	3.88052	42.5428	0.927322	0.395204	0.0477733	1.31195e-16	9.81903	107.654	0.927327	0.874212	6
ENSG00000175749	5	EIF3KP1	102368080	rs34813	5	102433409	A	G	0.314133	-3.80371	41.8515	0.927583	0.528597	0.0439249	2.35166e-33	-7.19586	79.1769	0.927585	0.944921	19
ENSG00000145723	5	GIN1	102421704	rs34813	5	102433409	A	G	0.314133	-3.80371	41.8515	0.927583	0.150672	0.0240279	3.59399e-10	-25.245	277.795	0.927591	0.866636	7
ENSG00000171314	10	PGAM1	99185917	rs60890987	10	99190490	T	C	0.0692323	-6.76281	74.6228	0.927789	-0.339328	0.0469131	4.72044e-13	19.93	219.931	0.927795	0.859027	3
ENSG00000115364	2	MRPL19	75873909	rs33971443	2	75931128	T	C	0.252715	4.0392	44.5959	0.927832	-0.455773	0.0252365	6.56948e-73	-8.86231	97.848	0.927832	0.452071	14
ENSG00000271452	2	RP11-342K6.2	75897115	rs33971443	2	75931128	T	C	0.252715	4.0392	44.5959	0.927832	0.440627	0.0418768	6.8411e-26	9.16694	101.214	0.927834	0.122255	8
ENSG00000270696	2	RP11-342K6.1	75887588	rs33971443	2	75931128	T	C	0.252715	4.0392	44.5959	0.927832	0.24769	0.0304023	3.72782e-16	16.3075	180.058	0.927836	0.279595	5
ENSG00000082068	5	WDR70	37379314	rs4371784	5	37688010	G	A	0.31713	-3.78062	41.7516	0.92785	0.166954	0.0282757	3.53688e-09	-22.6447	250.108	0.927858	0.393216	4
ENSG00000225434	9	RP11-63P12.6	74920346	rs4745182	9	74907597	C	T	0.362121	3.63286	40.3795	0.928313	0.562915	0.0452015	1.33932e-35	6.45366	71.7347	0.928315	0.785379	6
ENSG00000253710	13	ALG11	52586534	rs6650383	13	52618797	C	T	0.58478	3.49311	38.9204	0.928486	-0.310061	0.0357274	4.00941e-18	-11.2659	125.532	0.92849	0.104455	16
ENSG00000103248	16	MTHFSD	86563782	rs34005514	16	86585743	C	G	0.04542	-8.40951	93.7099	0.928494	-0.417748	0.0700286	2.44045e-09	20.1306	224.347	0.928502	0.314153	4
ENSG00000225778	10	PROSER2-AS1	11891612	rs72775944	10	11925054	C	T	0.156908	4.82439	53.7694	0.928507	0.510517	0.0521702	1.29825e-22	9.45001	105.328	0.92851	0.554278	6
ENSG00000134291	12	TMEM106C	48357352	rs4760674	12	48357014	C	A	0.612784	3.54281	39.4887	0.928512	-0.151511	0.0230582	5.00472e-11	-23.3832	260.657	0.928519	0.859398	3
ENSG00000255135	11	RP11-111M22.3	76152382	rs73002555	11	76082062	G	A	0.0564427	-7.53587	84.4832	0.928923	-0.457268	0.0598346	2.13537e-14	16.4802	184.769	0.928928	0.663879	3
ENSG00000236829	16	Z97634.3	432097	rs367146	16	436257	A	G	0.0193851	-12.5798	141.06	0.928938	0.845552	0.116926	4.77598e-13	-14.8776	166.839	0.928944
ENSG00000176715	16	ACSF3	89154783	rs4785602	16	89273092	A	G	0.377583	-3.57827	40.2689	0.929194	0.210615	0.0285614	1.65446e-13	-16.9896	191.211	0.929199	0.327498	8
ENSG00000106133	7	NSUN5P2	72418120	rs73131530	7	72308840	A	T	0.0734933	-6.5905	74.462	0.929473	0.556973	0.0932153	2.29917e-09	-11.8327	133.705	0.929481	0.336519	3
ENSG00000177674	1	AGTRAP	11796141	rs12095517	1	11797186	C	T	0.609331	3.48048	39.4353	0.929671	0.210353	0.0211749	2.95955e-23	16.5459	187.479	0.929674	0.0487092	5
ENSG00000154781	3	CCDC174	14693271	rs11717438	3	14713058	T	G	0.338195	3.56414	40.5389	0.929941	0.395997	0.0208834	3.49911e-80	9.00042	102.373	0.929942	0.452375	11
ENSG00000131379	3	C3orf20	14716606	rs11717438	3	14713058	T	G	0.338195	3.56414	40.5389	0.929941	-0.454842	0.0487373	1.03382e-20	-7.836	89.1314	0.929944	0.292375	7
ENSG00000260805	1	RP11-61J19.4	212731175	rs76858369	1	212674885	T	C	0.0925656	5.67915	64.6365	0.929986	0.375979	0.0644602	5.45278e-09	15.105	171.935	0.929994
ENSG00000180822	6	PSMG4	3231637	rs4959787	6	3264502	C	G	0.828225	4.56369	52.0581	0.930143	0.398803	0.0311174	1.33262e-37	11.4435	130.539	0.930144	0.212644	11
ENSG00000231742	20	RP11-112L6.4	48789087	rs1544096	20	48782886	T	G	0.316378	3.62575	41.5492	0.930462	0.787371	0.0372893	5.7687e-99	4.60488	52.77	0.930462	0.766277	17
ENSG00000230733	7	AC092171.4	5515435	rs10216189	7	5524805	A	G	0.47279	-3.42326	39.2633	0.930523	0.169506	0.020424	1.04688e-16	-20.1955	231.646	0.930527	0.202651	6
ENSG00000151150	10	ANK3	61786056	rs16914794	10	61900782	G	C	0.0544475	-7.52182	86.3925	0.930619	-0.301856	0.0550957	4.2833e-08	24.9186	286.24	0.930628
ENSG00000224358	1	RP11-466F5.8	165738166	rs4656461	1	165687205	A	G	0.879652	5.03783	58.4316	0.931293	-0.386889	0.048983	2.82412e-15	-13.0214	151.038	0.931298	0.26808	3
ENSG00000123815	19	ADCK4	41197434	rs11668501	19	41228629	T	C	0.18353	-4.27938	49.6747	0.931349	-0.238739	0.0344386	4.14025e-12	17.9249	208.087	0.931354
ENSG00000224497	20	RPL36P4	34132175	rs2277862	20	34152782	T	C	0.13864	-4.77101	55.6095	0.931629	0.945234	0.0581751	2.3049e-59	-5.04744	58.8323	0.93163	0.125454	20
ENSG00000143028	1	SYPL2	110009180	rs11590351	1	110035159	C	T	0.245645	3.82124	44.5833	0.931697	0.301338	0.0223454	1.90436e-41	12.6809	147.954	0.931698	0.902548	11
ENSG00000260300	16	RP11-505K9.4	83941738	rs59847156	16	83942496	C	T	0.0497097	7.23102	84.3868	0.931714	0.368287	0.0644939	1.12699e-08	19.6342	229.159	0.931721
ENSG00000029534	8	ANK1	41510739	rs516946	8	41519248	C	T	0.758136	-3.8556	45.106	0.931881	0.13562	0.0177025	1.8441e-14	-28.4294	332.612	0.931885	0.750632	3
ENSG00000242485	1	MRPL20	1337288	rs2275915	1	1342612	C	G	0.185003	4.18732	49.2011	0.932177	0.222721	0.0216279	7.20378e-25	18.8007	220.917	0.932179	0.0430735	12
ENSG00000156398	10	SFXN2	104474295	rs7917772	10	104487443	A	G	0.628797	-3.40684	40.0655	0.932236	0.17213	0.027793	5.89247e-10	-19.7922	232.785	0.932242
ENSG00000113643	5	RARS	167913450	rs244903	5	167913510	A	G	0.5473	-3.30063	38.895	0.932373	-0.186048	0.0213099	2.53384e-18	17.7407	209.069	0.932376	0.979472	8
ENSG00000151553	10	FAM160B1	116581503	rs7923693	10	116619566	G	A	0.513827	-3.52499	41.5502	0.932391	-0.0983544	0.0179371	4.17503e-08	35.8397	422.504	0.932399	0.20241	4
ENSG00000230368	1	FAM41C	803451	rs57181708	1	809876	G	A	0.101466	-5.51892	65.2293	0.932573	-0.484347	0.0644853	5.86903e-14	11.3946	134.683	0.932577	0.189707	3
ENSG00000270210	2	RP11-373D23.3	28648812	rs11127150	2	28627629	T	C	0.45741	3.33231	39.5081	0.932782	-0.120237	0.0192145	3.90902e-10	-27.7145	328.615	0.932788	0.385622	4
ENSG00000100399	22	CHADL	41625517	rs117018441	22	41553917	T	G	0.0227182	11.5042	136.453	0.932811	1.07583	0.118277	9.3836e-20	10.6933	126.841	0.932814	0.348398	8
ENSG00000169696	17	ASPSCR1	79934683	rs9912553	17	79959703	G	C	0.721457	3.60981	42.9093	0.932956	-0.234413	0.0272364	7.52497e-18	-15.3994	183.059	0.932959	0.473274	8
ENSG00000022277	20	RTFDC1	55043647	rs11086547	20	55101462	C	T	0.451431	-3.25066	38.7299	0.933111	-0.128934	0.0183165	1.93293e-12	25.2118	300.407	0.933116
ENSG00000236869	3	RP11-944L7.4	44598849	rs9311361	3	44796132	G	T	0.480808	3.21471	38.4653	0.933395	0.284596	0.0475418	2.14767e-09	11.2957	135.171	0.933401	0.800796	9
ENSG00000204954	12	C12orf73	104343980	rs2576975	12	104348430	G	A	0.307425	-3.48584	41.8218	0.933573	-0.186874	0.0212374	1.37697e-18	18.6534	223.807	0.933576	0.672348	5
ENSG00000160221	21	C21orf33	45553487	rs2071152	21	45503121	A	G	0.159029	-4.45096	53.5125	0.933712	1.25012	0.0516216	1.47375e-129	-3.56043	42.8061	0.933712	0.386111	10
ENSG00000141959	21	PFKL	45719934	rs2071152	21	45503121	A	G	0.159029	-4.45096	53.5125	0.933712	-0.381934	0.0364769	1.17938e-25	11.6537	140.114	0.933714	0.749132	5
ENSG00000175581	11	MRPL48	73498361	rs7938019	11	73491130	A	G	0.0481165	-7.47129	89.9997	0.93384	0.606016	0.0452377	6.36005e-41	-12.3285	148.513	0.933841	0.858042	9
ENSG00000172785	9	CBWD1	121041	rs522747	9	211472	T	A	0.4045	3.26312	39.3669	0.933939	0.634268	0.0367062	6.7035e-67	5.1447	62.0674	0.93394	0.388069	20
ENSG00000170542	6	SERPINB9	2887500	rs318491	6	2898596	G	A	0.610382	3.21093	38.8896	0.934197	0.190382	0.0295553	1.1826e-10	16.8657	204.288	0.934203
ENSG00000227258	13	SMIM2-AS1	44716682	rs4394973	13	44753309	A	G	0.843856	4.3404	52.7719	0.934449	-0.352446	0.0553802	1.96422e-10	-12.3151	149.743	0.934455	0.923776	4
ENSG00000230943	6	RP11-367G18.1	113944737	rs1416453	6	113957581	T	C	0.547005	-3.14522	38.3041	0.934558	-0.206979	0.0236167	1.88302e-18	15.1958	185.071	0.934561	0.0956784	7
ENSG00000242173	16	ARHGDIG	318726	rs35760290	16	290304	T	C	0.350238	3.34902	40.793	0.934569	-0.344582	0.0450587	2.05081e-14	-9.71908	118.391	0.934573	0.692698	6
ENSG00000268836	16	LA16c-OS12.2	235747	rs35760290	16	290304	T	C	0.350238	3.34902	40.793	0.934569	0.367082	0.0512917	8.26095e-13	9.12336	111.135	0.934573	0.84981	10
ENSG00000103966	15	EHD4	42190950	rs59114612	15	42250515	C	T	0.109903	-4.95467	60.6185	0.934857	0.239147	0.0407906	4.55129e-09	-20.7181	253.503	0.934863
ENSG00000172322	12	CLEC12A	10103915	rs7313235	12	10132283	T	C	0.266915	3.55398	43.6221	0.935067	1.16102	0.047393	1.56302e-132	3.06108	37.5724	0.935067	0.910341	17
ENSG00000137124	9	ALDH1B1	38392661	rs2073478	9	38396065	T	G	0.595581	-3.19701	39.3253	0.935206	-0.227191	0.0289715	4.439e-15	14.0719	173.103	0.93521	0.637082	3
ENSG00000082212	18	ME2	48405419	rs6508038	18	48360595	T	G	0.405636	3.21457	39.631	0.935353	-0.173362	0.026404	5.17755e-11	-18.5425	228.62	0.935357
ENSG00000104497	8	SNX16	82711816	rs11353306	8	82774998	A	AG	0.588969	-3.20452	39.6435	0.935575	-0.361315	0.0277495	9.34327e-39	8.86905	109.722	0.935576	0.149496	12
ENSG00000266718	17	RP11-466A19.1	30822554	rs4795701	17	30824081	A	G	0.670947	3.33407	41.5065	0.935978	0.288275	0.0265854	2.14471e-27	11.5656	143.986	0.935979	0.999542	14
ENSG00000176732	2	PFN4	24338241	rs72783627	2	24315685	C	A	0.20017	3.92791	49.1192	0.936264	0.41446	0.0489802	2.63325e-17	9.47718	118.519	0.936266	0.462521	4
ENSG00000270964	15	RP11-502I4.3	67833410	rs2899726	15	67906954	A	G	0.787949	3.75951	47.0737	0.936345	-0.504924	0.0374184	1.69662e-41	-7.44569	93.2309	0.936346	0.349983	13
ENSG00000166340	11	TPP1	6634000	rs11040938	11	6654613	G	A	0.409366	-3.1413	39.478	0.936579	0.196329	0.0263279	8.84631e-14	-16.0002	201.092	0.936582	0.649504	4
ENSG00000168765	1	GSTM4	110198703	rs560018	1	110200360	C	T	0.369692	3.20616	40.4171	0.936773	-0.262495	0.0284172	2.53055e-20	-12.2142	153.979	0.936775	0.998099	6
ENSG00000251022	4	THAP9-AS1	83814162	rs2305876	4	83821324	G	A	0.258366	-3.5422	44.7052	0.936846	-0.513594	0.0251335	8.22803e-93	6.89689	87.0445	0.936847	0.977659	8
ENSG00000008018	6	PSMB1	170844205	rs7775031	6	170907734	A	G	0.441339	-3.1209	39.4513	0.936947	-0.156972	0.018183	5.98172e-18	19.8819	251.338	0.93695	0.44819	7
ENSG00000165637	10	VDAC2	76969912	rs2804534	10	76967781	G	T	0.43963	3.05381	38.764	0.937208	-0.25813	0.018038	1.88488e-46	-11.8305	150.175	0.937209	0.135148	15
ENSG00000112294	6	ALDH5A1	24495080	rs2793422	6	24418348	A	G	0.361232	-3.11768	39.8143	0.937585	0.226736	0.0161152	5.83045e-45	-13.7503	175.6	0.937586	0.914832	18
ENSG00000112293	6	GPLD1	24424793	rs2793422	6	24418348	A	G	0.361232	-3.11768	39.8143	0.937585	0.395795	0.0309224	1.64721e-37	-7.87701	100.595	0.937586	0.880388	16
ENSG00000131732	5	ZCCHC9	80597409	rs34054011	5	80561943	C	T	0.0341256	8.12452	103.812	0.93762	1.13747	0.109761	3.64864e-25	7.14262	91.2683	0.937621
ENSG00000131730	5	CKMT2	80529104	rs34054011	5	80561943	C	T	0.0341256	8.12452	103.812	0.93762	-0.335919	0.042494	2.67745e-15	-24.186	309.054	0.937623
ENSG00000085721	16	RRN3	15153879	rs11551276	16	15155407	A	G	0.0983135	-5.18491	66.2598	0.937628	0.447658	0.0428533	1.52377e-25	-11.5823	148.018	0.93763	0.420097	4
ENSG00000112357	6	PEX7	137143717	rs17175271	6	137201999	A	G	0.131568	4.48913	57.4416	0.937708	-0.465393	0.0330851	6.09654e-45	-9.64589	123.428	0.937709	0.431393	7
ENSG00000152942	5	RAD17	68665120	rs1045051	5	68695940	G	T	0.31319	-3.27451	41.9246	0.937745	-0.324099	0.0233825	1.09524e-43	10.1034	129.359	0.937746	0.214006	17
ENSG00000146192	6	FGD2	36973422	rs831510	6	36976637	C	G	0.241304	3.48072	44.7929	0.938061	-0.203061	0.030449	2.57754e-11	-17.1413	220.603	0.938065	0.836808	3
ENSG00000225948	10	RP11-554I8.1	6660678	rs41284471	10	6626214	A	G	0.197118	-3.77164	48.6003	0.938142	0.356128	0.045254	3.55963e-15	-10.5907	136.475	0.938145
ENSG00000250317	4	SMIM20	25863452	rs2305670	4	25915858	A	C	0.257427	3.51554	45.3621	0.938226	-0.415063	0.02256	1.35748e-75	-8.4699	109.291	0.938227	0.963475	9
ENSG00000137274	6	BPHL	3118608	rs10458071	6	3137045	G	A	0.656966	-3.18225	41.1021	0.938287	0.227892	0.0277253	2.04098e-16	-13.9639	180.366	0.93829	0.546707	6
ENSG00000172954	2	LCLAT1	30670092	rs1723175	2	30667700	T	C	0.235971	3.50389	45.2947	0.938339	0.157799	0.0288101	4.32066e-08	22.2048	287.069	0.938345
ENSG00000203705	1	TATDN3	212965170	rs3768554	1	213031408	C	T	0.0332616	8.22205	106.63	0.938537	-0.332604	0.0443706	6.5773e-14	-24.7202	320.608	0.938541
ENSG00000160190	21	SLC37A1	43916118	rs228055	21	43954542	C	T	0.821271	3.89974	50.9536	0.938994	0.691981	0.036181	1.5482e-81	5.63562	73.635	0.938994	0.606177	12
ENSG00000176293	19	ZNF135	58570607	rs2288274	19	58572959	A	G	0.274668	-3.3549	44.1386	0.939413	0.244941	0.0327883	7.99682e-14	-13.6968	180.21	0.939416
ENSG00000233056	21	ERVH48-1	44336913	rs452142	21	44412809	G	A	0.239621	3.46955	45.7655	0.939569	-0.359952	0.0603074	2.39264e-09	-9.63892	127.154	0.939574	0.299143	7
ENSG00000100154	22	TTC28	28374004	rs5762746	22	29088123	C	T	0.627114	3.02206	39.8654	0.939573	0.278921	0.0342509	3.8409e-16	10.8348	142.933	0.939576	0.304181	6
ENSG00000100348	22	TXN2	36863083	rs5756223	22	36897427	C	T	0.0649288	6.34969	84.1301	0.939837	-0.245687	0.0331465	1.24268e-13	-25.8446	342.446	0.93984	0.479619	4
ENSG00000198042	8	MAK16	33342268	rs7826551	8	33307340	A	G	0.601903	2.98476	39.8469	0.94029	-0.116877	0.0197926	3.52492e-09	-25.5376	340.958	0.940295	0.309095	4
ENSG00000120647	12	CCDC77	498439	rs1541465	12	505920	T	C	0.756139	3.41296	45.5793	0.940311	0.321917	0.0321381	1.28771e-23	10.602	141.591	0.940312	0.304701	9
ENSG00000120322	5	PCDHB8	140557371	rs638054	5	140581510	T	G	0.224362	3.48421	46.6194	0.940424	0.584888	0.0551732	2.94977e-26	5.95706	79.7085	0.940425	0.314264	13
ENSG00000120324	5	PCDHB10	140571942	rs638054	5	140581510	T	G	0.224362	3.48421	46.6194	0.940424	-0.266083	0.04307	6.49526e-10	-13.0944	175.219	0.940428
ENSG00000100626	14	GALNT16	69725994	rs10138313	14	69882392	G	A	0.459471	2.87389	38.6106	0.940666	-0.236882	0.0228041	2.82055e-25	-12.1322	162.999	0.940668	0.794289	3
ENSG00000054983	14	GALC	88304164	rs34362748	14	88442712	T	C	0.15673	3.98508	53.7457	0.940893	-0.553797	0.0394602	9.60951e-45	-7.19592	97.0508	0.940894	0.744647	14
ENSG00000111058	12	ACSS3	81331594	rs35423806	12	81503843	T	C	0.518538	2.8777	38.8831	0.941003	0.451796	0.03481	1.61172e-38	6.36947	86.0648	0.941004	0.734306	16
ENSG00000198830	1	HMGN2	26798941	rs72651510	1	26801229	A	C	0.285002	3.19285	43.2084	0.941094	0.117648	0.0183058	1.30295e-10	27.139	367.293	0.941098	0.520491	5
ENSG00000123191	13	ATP7B	52506809	rs34756139	13	52676275	G	T	0.116388	4.49647	61.1164	0.941351	-0.570333	0.0593932	7.79083e-22	-7.88394	107.162	0.941353	0.694042	6
ENSG00000185339	22	TCN2	31002825	rs5753220	22	30986350	C	T	0.262641	3.20065	43.5042	0.941352	-0.267986	0.0396194	1.34229e-11	-11.9433	162.347	0.941355	0.482407	3
ENSG00000140990	16	NDUFB10	2009509	rs79381233	16	2013852	A	G	0.0291335	-8.34745	113.97	0.941613	-0.266427	0.0282962	4.7022e-21	31.3311	427.785	0.941615	0.684983	3
ENSG00000119402	9	FBXW2	123514256	rs12379604	9	123616858	G	T	0.161674	-3.78716	52.2502	0.942219	0.233089	0.0387908	1.86818e-09	-16.2477	224.18	0.942223	0.23968	6
ENSG00000101210	20	EEF1A2	62119366	rs67227039	20	62117887	A	G	0.275396	-3.13369	43.2379	0.942223	-0.176117	0.0272015	9.51071e-11	17.7932	245.522	0.942227	0.4819	4
ENSG00000100461	14	RBM23	23369854	rs45543740	14	23451345	A	G	0.0242286	8.86254	122.612	0.942378	-0.706089	0.0940446	6.0026e-14	-12.5516	173.658	0.942381	0.505969	3
ENSG00000140553	15	UNC45A	91473410	rs34169934	15	91490874	A	G	0.0717038	5.32725	73.9022	0.942534	0.333994	0.0505501	3.9169e-11	15.9501	221.281	0.942538	0.396844	7
ENSG00000173145	10	NOC3L	96075004	rs3781264	10	96070375	G	A	0.267787	-3.11937	43.327	0.942605	0.231618	0.0296439	5.56948e-15	-13.4677	187.07	0.942608	0.864518	5
ENSG00000131055	20	COX4I2	30225691	rs6060262	20	30193071	C	A	0.158857	-3.8615	53.9292	0.942918	0.330727	0.0437433	4.01089e-14	-11.6758	163.07	0.94292	0.202256	6
ENSG00000244607	3	CCDC13	42734155	rs339693	3	42738039	T	C	0.581772	-2.78702	38.9792	0.943	-0.250005	0.0376484	3.12582e-11	11.1479	155.923	0.943003	0.761515	3
ENSG00000198612	2	COPS8	237993955	rs4416170	2	238087314	G	A	0.0756572	5.39029	75.5372	0.943112	0.193915	0.027889	3.57345e-12	27.7972	389.558	0.943115	0.46354	3
ENSG00000152642	3	GPD1L	32147181	rs11707121	3	32202700	A	G	0.30478	-2.95908	41.9387	0.94375	-0.142278	0.021985	9.69767e-11	20.7979	294.783	0.943754
ENSG00000032742	13	IFT88	21140585	rs9509307	13	21205192	A	G	0.734579	-3.05045	43.2837	0.943815	-0.455959	0.0329349	1.37773e-43	6.69018	94.9302	0.943816	0.248213	11
ENSG00000234745	6	HLA-B	31321649	rs2524082	6	31241761	T	A	0.551784	3.06715	43.5722	0.943881	0.175147	0.0260112	1.65613e-11	17.5119	248.789	0.943884	0.708775	15
ENSG00000173210	5	ABLIM3	148521046	rs79065962	5	148446287	T	C	0.0462324	6.60433	93.9569	0.943962	-0.442469	0.0644697	6.73332e-12	-14.9261	212.358	0.943965	0.0373275	3
ENSG00000272279	6	RP11-157J24.2	1528599	rs6596831	6	1529098	G	T	0.793655	3.34332	47.6061	0.944012	-0.858414	0.0464336	2.63243e-76	-3.89476	55.4586	0.944012	0.558588	13
ENSG00000237595	20	RP11-112L6.3	48780001	rs11475322	20	48776990	A	AG	0.328643	2.88299	41.1713	0.944174	0.294205	0.0415322	1.40279e-12	9.79926	139.948	0.944177	0.932276	3
ENSG00000125731	19	SH2D3A	6752171	rs1049232	19	6751293	G	T	0.178008	-3.5128	50.4539	0.944493	0.778969	0.0467456	2.39378e-62	-4.50955	64.7707	0.944493
ENSG00000242372	20	EIF6	33866714	rs2425050	20	33879478	G	A	0.227414	-3.17762	45.6561	0.944513	0.424466	0.0243368	4.00458e-68	-7.48616	107.562	0.944513	0.369716	20
ENSG00000126005	20	MMP24-AS1	33804265	rs2425050	20	33879478	G	A	0.227414	-3.17762	45.6561	0.944513	-0.268955	0.0349067	1.30869e-14	11.8147	169.761	0.944515	0.751851	3
ENSG00000219755	6	RP1-199J3.5	100023588	rs330808	6	99994764	A	G	0.788084	3.30299	47.5072	0.944571	1.00761	0.052575	7.22895e-82	3.27804	47.1487	0.944571	0.738845	20
ENSG00000271122	7	RP11-379H18.1	35734824	rs3779234	7	35709842	T	C	0.382063	2.73496	39.3504	0.944589	0.193983	0.0229559	2.90671e-17	14.099	202.862	0.944591	0.500148	8
ENSG00000122557	7	HERPUD2	35672269	rs3779234	7	35709842	T	C	0.382063	2.73496	39.3504	0.944589	0.214034	0.0262277	3.33315e-16	12.7782	183.858	0.944592	0.633754	4
ENSG00000115084	2	SLC35F5	114462588	rs28510924	2	114485146	C	T	0.129123	-3.99244	57.676	0.944813	-0.279994	0.0338954	1.45022e-16	14.259	205.997	0.944815
ENSG00000267470	19	ZNF571-AS1	38039816	rs10417503	19	37842735	C	T	0.154763	3.59669	52.3147	0.945188	0.266582	0.0452827	3.93139e-09	13.4919	196.256	0.945191	0.94255	6
ENSG00000108733	17	PEX12	33901814	rs321596	17	33885736	G	A	0.519919	2.63944	38.3928	0.94519	0.162393	0.022309	3.3569e-13	16.2534	236.43	0.945192	0.142769	5
ENSG00000182117	15	NOP10	34633917	rs56762274	15	34633603	T	C	0.159646	-3.56751	52.0203	0.945325	-0.509857	0.0289734	2.57861e-69	6.99708	102.03	0.945325	0.914666	13
ENSG00000124164	20	VAPB	56964178	rs6015272	20	57008291	G	T	0.318478	2.89122	42.2224	0.945407	0.340847	0.0241033	2.11881e-45	8.48246	123.876	0.945407	0.640765	9
ENSG00000177465	14	ACOT4	74058410	rs11624828	14	74026458	T	A	0.124433	-3.93954	57.5553	0.945429	0.297981	0.0531659	2.08565e-08	-13.2208	193.165	0.945433
ENSG00000176678	16	FOXL1	86609974	rs73256815	16	86648604	A	C	0.0840176	-4.74371	69.3507	0.945466	0.856656	0.0607638	3.89955e-45	-5.53747	80.9561	0.945466	0.860847	7
ENSG00000108774	17	RAB5C	40276994	rs9903204	17	40288062	A	G	0.22571	3.13178	46.1906	0.945944	0.198944	0.0191933	3.56644e-25	15.742	232.184	0.945945	0.784435	6
ENSG00000138758	4	SEPT11	77870856	rs904039	4	77915648	T	G	0.58168	2.79317	41.5532	0.946407	0.17434	0.0252784	5.31919e-12	16.0214	238.357	0.94641	0.313771	3
ENSG00000105953	7	OGDH	44646171	rs6656	7	44606098	T	C	0.560886	2.63961	39.2734	0.946414	0.13706	0.0227838	1.79124e-09	19.2588	286.56	0.946417	0.975875	3
ENSG00000164082	3	GRM2	51741086	rs1031925	3	51379274	C	T	0.862807	-3.77645	56.3447	0.946562	-0.339687	0.0374251	1.12173e-19	11.1174	165.877	0.946564	0.617747	14
ENSG00000143499	1	SMYD2	214454445	rs7544984	1	214466932	A	G	0.446688	2.66202	39.8921	0.946796	0.165	0.0300665	4.06881e-08	16.1335	241.788	0.9468
ENSG00000159228	21	CBR1	37442239	rs73370485	21	37438889	G	A	0.0210795	8.92704	133.949	0.946864	-0.520897	0.0734134	1.28987e-12	-17.1378	257.162	0.946867
ENSG00000267605	19	CTD-3220F14.1	37756841	rs77479552	19	37613594	G	A	0.0601935	-5.40905	81.2391	0.946915	0.61989	0.107986	9.44113e-09	-8.72582	131.063	0.946918	0.643129	3
ENSG00000116132	1	PRRX1	170631869	rs12566725	1	170601935	T	C	0.299193	2.85931	42.9968	0.946979	0.233968	0.0358796	6.98759e-11	12.2209	183.782	0.946982
ENSG00000168785	4	TSPAN5	99391518	rs7700032	4	99532486	A	G	0.519742	-2.539	38.1891	0.946992	0.45888	0.0319591	9.44245e-47	-5.53304	83.2233	0.946992	0.414334	7
ENSG00000151093	3	OXSM	25824408	rs41285081	3	25831594	C	A	0.0838341	4.54943	69.128	0.947528	-0.256696	0.0364087	1.78413e-12	-17.723	269.311	0.94753
ENSG00000139192	12	TAPBPL	6560856	rs2534709	12	6568572	C	T	0.294478	-2.73277	41.8072	0.947882	0.604768	0.0313559	6.8764e-83	-4.51871	69.1297	0.947883	0.00828791	15
ENSG00000074201	11	CLNS1A	77225981	rs57588070	11	77299451	A	G	0.103444	4.16138	63.6799	0.947897	0.197985	0.0343717	8.40528e-09	21.0187	321.661	0.9479
ENSG00000089006	20	SNX5	17922241	rs41276404	20	17922239	A	G	0.133129	3.82991	58.8984	0.948154	-0.224026	0.0363511	7.14488e-10	-17.0958	262.923	0.948156
ENSG00000119812	2	FAM98A	33808725	rs11675093	2	33893582	G	A	0.516127	-2.51326	38.725	0.948253	0.125877	0.0204193	7.06606e-10	-19.966	307.659	0.948256	0.719246	3
ENSG00000236279	7	CLEC2L	139208602	rs10264729	7	139200351	A	G	0.0319868	-7.02712	108.41	0.948318	0.602831	0.0629574	1.01641e-21	-11.6569	179.839	0.948319
ENSG00000122378	10	FAM213A	82167585	rs9787439	10	82169598	G	C	0.468935	2.56703	39.6633	0.948396	0.237646	0.0377745	3.15084e-10	10.8019	166.91	0.948399	0.982697	4
ENSG00000075702	19	WDR62	36545783	rs17851502	19	36594063	T	C	0.103548	-4.07353	63.6294	0.948955	-0.555107	0.0326304	6.69545e-65	7.33828	114.626	0.948955	0.0462027	11
ENSG00000105254	19	TBCB	36605191	rs17851502	19	36594063	T	C	0.103548	-4.07353	63.6294	0.948955	-0.363021	0.0304474	8.99419e-33	11.2212	175.28	0.948955	0.758266	6
ENSG00000105258	19	POLR2I	36604612	rs17851502	19	36594063	T	C	0.103548	-4.07353	63.6294	0.948955	-0.200492	0.0283642	1.56645e-12	20.3177	317.379	0.948957	0.0953699	4
ENSG00000135540	6	NHSL1	138743180	rs4481452	6	138872645	T	C	0.28222	-2.73075	42.9501	0.949305	0.242815	0.0375885	1.04823e-10	-11.2462	176.893	0.949307
ENSG00000226942	16	IL9RP3	79336	rs74003635	16	101277	T	G	0.201882	3.06299	48.1814	0.949311	-0.628234	0.0549436	2.82273e-30	-4.87556	76.6946	0.949312	0.897543	5
ENSG00000131437	5	KIF3A	132028320	rs7717322	5	132074890	A	G	0.0864222	-4.53302	71.3954	0.949375	-0.295443	0.0426664	4.37552e-12	15.3431	241.666	0.949377	0.615419	7
ENSG00000251364	11	CTD-2516F10.2	7448497	rs4370912	11	7533228	G	A	0.473171	-2.47398	39.2156	0.949697	-0.174279	0.030391	9.77701e-09	14.1955	225.03	0.949701
ENSG00000147576	8	ADHFE1	67342420	rs1060242	8	67380528	C	T	0.472653	2.42758	38.5681	0.949812	0.380701	0.0215352	6.18457e-70	6.37661	101.309	0.949812	0.462422	13
ENSG00000169085	8	C8orf46	67372238	rs1060242	8	67380528	C	T	0.472653	2.42758	38.5681	0.949812	-0.505617	0.0320212	3.64101e-56	-4.80122	76.2799	0.949812	0.398623	13
ENSG00000160284	21	SPATC1L	47581062	rs2839195	21	47699856	A	G	0.103823	3.85618	61.8064	0.950251	-0.89551	0.0568109	5.59104e-56	-4.30613	69.0186	0.950252	0.873271	19
ENSG00000259431	14	THTPA	24025216	rs34015250	14	24026493	G	A	0.09055	-4.27942	68.9721	0.950526	0.314207	0.0410035	1.81728e-14	-13.6197	219.519	0.950528	0.450609	6
ENSG00000158987	5	RAPGEF6	130759614	rs11242077	5	130771037	A	G	0.193107	-2.99491	48.3523	0.950611	0.336523	0.0344577	1.57126e-22	-8.89957	143.685	0.950612	0.240514	13
ENSG00000054277	1	OPN3	241753404	rs684338	1	241789942	T	A	0.66531	-2.55597	41.2885	0.950639	0.38538	0.0392598	9.59281e-23	-6.63234	107.139	0.950639	0.40878	3
ENSG00000255837	12	TAS2R20	11149094	rs5020531	12	11338957	G	A	0.586965	-2.39894	38.8563	0.950771	-0.45052	0.0357336	1.91391e-36	5.32482	86.2487	0.950771	0.442329	18
ENSG00000187954	8	CYHR1	145674965	rs4925809	8	145686313	T	C	0.465939	2.38932	38.7603	0.950847	-0.126654	0.0180757	2.43732e-12	-18.8649	306.045	0.950849	0.0442383	7
ENSG00000074319	11	TSG101	18489883	rs7942548	11	18537800	T	C	0.328874	2.57825	41.913	0.950949	-0.517187	0.0232061	4.97512e-110	-4.98514	81.0406	0.95095	0.498507	11
ENSG00000213585	5	VDAC1	133307606	rs56326224	5	133337503	G	A	0.124036	-3.64545	59.4545	0.951108	-0.13342	0.0229261	5.90019e-09	27.3231	445.644	0.951111
ENSG00000138382	2	METTL5	170666591	rs11900648	2	170742919	C	T	0.591038	2.58114	42.2491	0.951285	-0.124649	0.0221094	1.72204e-08	-20.7073	338.964	0.951288	0.805596	4
ENSG00000166411	15	IDH3A	78423840	rs11555541	15	78441769	C	T	0.49169	-2.36153	38.7273	0.951376	0.222245	0.0194858	3.9251e-30	-10.6258	174.257	0.951377	0.152148	4
ENSG00000204435	6	CSNK2B	31633013	rs2242653	6	31675765	A	G	0.14161	-3.67652	60.4723	0.951521	0.172981	0.0270958	1.72465e-10	-21.2539	349.605	0.951523	0.811428	8
ENSG00000166770	19	ZNF667-AS1	56988619	rs12104210	19	57084679	A	G	0.735802	-2.67457	43.9926	0.951522	0.333222	0.0463632	6.61315e-13	-8.02639	132.027	0.951523	0.198641	3
ENSG00000057663	6	ATG5	106632351	rs490010	6	106740458	G	A	0.506014	2.3471	38.6824	0.951617	0.141722	0.024111	4.15501e-09	16.5613	272.96	0.95162
ENSG00000131941	19	RHPN2	33469499	rs2216595	19	33533292	T	C	0.178511	3.03243	50.038	0.951676	-0.366847	0.0508571	5.46139e-13	-8.2662	136.405	0.951677	0.96243	10
ENSG00000124785	6	NRN1	5998232	rs6597173	6	5983776	T	C	0.672968	-2.54093	42.0753	0.951845	-0.187535	0.0325087	7.98563e-09	13.5491	224.372	0.951848
ENSG00000267244	19	CTB-31O20.4	1822088	rs4807145	19	1821637	G	A	0.747722	2.71017	45.1265	0.95211	-0.283877	0.0373311	2.86428e-14	-9.54699	158.97	0.952112	0.719387	4
ENSG00000254860	11	TMEM9B-AS1	8986222	rs11042148	11	9008674	G	A	0.183506	2.97294	49.754	0.952352	1.11942	0.0469541	1.26298e-125	2.65579	44.4464	0.952353	0.51996	16
ENSG00000139508	13	SLC46A3	29274201	rs8181891	13	29289043	G	A	0.360037	2.40658	40.465	0.952576	0.186733	0.0272986	7.89775e-12	12.8878	216.708	0.952577	0.339704	5
ENSG00000134905	13	CARS2	111293759	rs413235	13	111298906	C	T	0.208156	2.81846	47.3921	0.952577	-0.139281	0.0251855	3.19857e-08	-20.2358	340.282	0.95258	0.923458	7
ENSG00000176659	20	C20orf197	58630980	rs242791	20	58627497	A	G	0.671136	2.40748	40.5203	0.952622	0.314609	0.038076	1.42472e-16	7.65229	128.799	0.952623	0.178133	3
ENSG00000132825	20	PPP1R3D	58511894	rs242791	20	58627497	A	G	0.671136	2.40748	40.5203	0.952622	0.165943	0.0292661	1.42677e-08	14.5079	244.195	0.952625	0.19187	3
ENSG00000019995	10	ZRANB1	126630692	rs12569940	10	126592684	C	T	0.140341	-3.26569	55.0533	0.952698	-0.149162	0.0227855	5.89611e-11	21.8936	369.099	0.9527
ENSG00000118900	16	UBN1	4896666	rs77120311	16	4898636	G	A	0.144592	-3.29295	55.6296	0.952797	-0.197049	0.0349224	1.67624e-08	16.7113	282.329	0.9528	0.388315	4
ENSG00000186716	22	BCR	23521891	rs5751602	22	23523630	A	C	0.254492	-2.65556	44.9459	0.952886	-0.238681	0.0303412	3.64491e-15	11.126	188.315	0.952887	0.611908	5
ENSG00000228451	8	SDAD1P1	26236775	rs17055109	8	26168491	A	G	0.111537	-3.59589	61.0449	0.953027	0.743071	0.0561427	5.48088e-40	-4.83923	82.153	0.953028
ENSG00000137103	9	TMEM8B	35814448	rs7847621	9	35780220	G	A	0.615155	-2.29778	39.1453	0.953192	-0.344295	0.0242593	1.02242e-45	6.67387	113.698	0.953192	0.525342	9
ENSG00000087884	11	AAMDC	77532155	rs2186564	11	77583266	A	G	0.105506	-3.67577	62.8637	0.953373	-0.148843	0.0266713	2.39635e-08	24.6956	422.372	0.953375	0.851771	4
ENSG00000255449	11	RP11-91P24.6	77577458	rs2186564	11	77583266	A	G	0.105506	-3.67577	62.8637	0.953373	-0.445217	0.0812784	4.30936e-08	8.25613	141.206	0.953375	0.789776	3
ENSG00000124795	6	DEK	18224099	rs177296	6	18270760	G	A	0.198432	2.85104	48.9798	0.953583	-0.232775	0.0241501	5.48906e-22	-12.2481	210.421	0.953583	0.509891	11
ENSG00000140905	16	GCSH	81115566	rs8177940	16	81117394	A	G	0.0788087	4.14299	71.5185	0.953805	-0.242477	0.031446	1.24925e-14	-17.0861	294.958	0.953807	0.992492	10
ENSG00000164778	7	EN2	155250824	rs3948592	7	155243008	C	T	0.872911	3.42158	59.4008	0.954066	0.305894	0.0494371	6.11103e-10	11.1855	194.196	0.954068
ENSG00000129204	17	USP6	5019733	rs3031	17	5113423	A	G	0.447128	2.2398	39.1248	0.954348	0.149496	0.019893	5.69073e-14	14.9823	261.719	0.954349	0.689101	15
ENSG00000262855	17	RP11-46I8.4	5030035	rs3031	17	5113423	A	G	0.447128	2.2398	39.1248	0.954348	0.132459	0.0216364	9.23784e-10	16.9094	295.386	0.95435	0.593317	8
ENSG00000075223	7	SEMA3C	80371854	rs1019016	7	80570562	T	G	0.594774	-2.38379	41.6873	0.9544	0.152238	0.0194447	4.90662e-15	-15.6583	273.837	0.954401
ENSG00000197070	9	ARRDC1	140500106	rs863701	9	140470119	G	A	0.190778	-2.87183	50.2778	0.95445	0.331735	0.0335931	5.3391e-23	-8.657	151.563	0.954451	0.166359	6
ENSG00000188092	1	GPR89B	147400506	rs114784387	1	147397142	T	C	0.0359523	-5.85069	102.465	0.954466	0.783306	0.113712	5.63795e-12	-7.46923	130.815	0.954468
ENSG00000184601	14	C14orf180	105046021	rs56010345	14	105049167	A	G	0.126118	3.37568	59.2055	0.954532	-0.448682	0.0421334	1.76091e-26	-7.52355	131.956	0.954533
ENSG00000198832	22	SELM	31500758	rs2017301	22	31514477	C	T	0.484784	2.17628	38.2789	0.954662	0.105703	0.0188671	2.11271e-08	20.5886	362.155	0.954664
ENSG00000087053	11	MTMR2	95566046	rs564480	11	95561741	T	C	0.420742	-2.24514	39.4944	0.954667	-0.178683	0.0288082	5.55682e-10	12.5649	221.04	0.954669	0.20672	5
ENSG00000152076	2	CCDC74B	130896860	rs13029827	2	130947037	G	A	0.396194	-2.19203	38.6853	0.954814	0.277186	0.0437282	2.31498e-10	-7.90816	139.57	0.954815	0.378695	5
ENSG00000256537	12	RP11-785H5.1	11323963	rs2416549	12	11325804	A	G	0.586336	-2.19026	38.8632	0.955057	-0.453916	0.022346	9.84481e-92	4.82525	85.6179	0.955057	0.422006	18
ENSG00000247157	12	RP11-434C1.1	11700964	rs2416549	12	11325804	A	G	0.586336	-2.19026	38.8632	0.955057	-0.861305	0.0385073	8.18947e-111	2.54296	45.1214	0.955057	0.454258	20
ENSG00000150687	11	PRSS23	86502101	rs17819187	11	86529603	T	G	0.0874555	3.94131	69.979	0.955086	0.309029	0.0362444	1.51168e-17	12.7539	226.453	0.955087	0.806661	5
ENSG00000078177	4	N4BP2	40058446	rs61748749	4	40123790	G	T	0.0867733	3.82218	67.9807	0.955163	0.653147	0.080161	3.70177e-16	5.85194	104.084	0.955164	0.419292	3
ENSG00000260296	4	RP11-395I6.3	40168295	rs61748749	4	40123790	G	T	0.0867733	3.82218	67.9807	0.955163	0.502778	0.0870384	7.6266e-09	7.60212	135.217	0.955165
ENSG00000182446	17	NPLOC4	79523913	rs62074671	17	79564304	T	G	0.10905	-3.47741	62.2847	0.955477	0.16099	0.0234999	7.35088e-12	-21.6002	386.898	0.955478	0.684842	6
ENSG00000091640	17	SPAG7	4862521	rs55770506	17	4908721	G	A	0.066228	-4.33827	78.1411	0.955726	0.525136	0.03659	1.03632e-46	-8.26123	148.803	0.955726	0.889106	4
ENSG00000137393	6	RNF144B	18368779	rs2328226	6	18370329	T	C	0.411132	2.20073	39.7062	0.9558	-0.200853	0.0266893	5.24789e-14	-10.9569	197.693	0.955801	0.578473	8
ENSG00000075711	3	DLG1	196769431	rs9850696	3	196968108	G	A	0.611016	-2.1686	39.3389	0.956038	-0.1283	0.0191802	2.24396e-11	16.9026	306.627	0.95604	0.531514	3
ENSG00000100033	22	PRODH	18900294	rs2058672	22	18937957	A	G	0.777792	-2.58973	46.9822	0.956042	-0.202168	0.0288682	2.5029e-12	12.8098	232.399	0.956043	0.442591	3
ENSG00000177951	11	BET1L	167784	rs2280543	11	203788	T	C	0.0438623	-5.33792	97.0088	0.956118	0.734185	0.0654225	3.17271e-29	-7.27054	132.133	0.956119	0.85844	3
ENSG00000171067	11	C11orf24	68028803	rs901827	11	68030015	T	C	0.452479	-2.12515	38.6659	0.956169	-0.194319	0.0246223	2.97407e-15	10.9364	198.986	0.95617	0.467709	4
ENSG00000067560	3	RHOA	49396578	rs73088137	3	49448423	A	G	0.253518	2.45336	45.1707	0.956686	0.219583	0.025542	8.18677e-18	11.1728	205.715	0.956687	0.513138	16
ENSG00000121594	3	CD80	119243140	rs59374417	3	119288414	C	A	0.109464	-3.31467	61.6347	0.957111	0.941024	0.0608913	7.07236e-54	-3.52241	65.4979	0.957111	0.249716	4
ENSG00000142330	2	CAPN10	241526133	rs3792269	2	241531479	G	A	0.170362	-2.77123	51.7929	0.957329	-0.301344	0.0376396	1.18468e-15	9.19623	171.877	0.95733	0.796339	4
ENSG00000259511	15	RP11-182J1.16	84841242	rs1107179	15	85198362	T	G	0.554147	2.06675	38.9476	0.95768	0.320608	0.0505587	2.27825e-10	6.44635	121.485	0.957682	0.673203	5
ENSG00000142864	1	SERBP1	67873493	rs6699474	1	67859615	G	A	0.70887	-2.26806	42.7863	0.957725	-0.2662	0.0227576	1.31738e-31	8.52014	160.732	0.957725	0.529322	7
ENSG00000244731	6	C4A	31949801	rs1811197	6	31327660	A	G	0.197494	-2.60908	49.2546	0.957755	-0.342843	0.0498822	6.28402e-12	7.61013	143.669	0.957756	0.896292	17
ENSG00000156795	8	WDYHV1	124428965	rs12541494	8	124429395	G	A	0.324443	2.16086	40.8965	0.957862	0.489317	0.0327741	2.10229e-50	4.41607	83.5793	0.957862	0.346821	7
ENSG00000147457	8	CHMP7	23101150	rs12676881	8	23105020	G	A	0.10517	-3.28723	62.5637	0.958097	0.297331	0.0323171	3.56586e-20	-11.0558	210.421	0.958097	0.0168007	5
ENSG00000184428	8	TOP1MT	144386554	rs34815225	8	144384291	T	C	0.103298	3.28859	63.753	0.958861	-0.213464	0.038185	2.26733e-08	-15.4058	298.672	0.958862
ENSG00000229180	7	GS1-124K5.11	65991075	rs4535605	7	65415425	G	C	0.403803	-2.0121	39.1246	0.958985	-0.376942	0.0345034	8.7769e-28	5.33796	103.796	0.958985	0.776936	18
ENSG00000231130	6	HLA-T	29864431	rs17404424	6	29275298	A	G	0.0424072	-5.3754	104.728	0.959065	0.905281	0.158503	1.12018e-08	-5.93782	115.69	0.959066	0.194467	7
ENSG00000178445	9	GLDC	6532464	rs1658953	9	6644210	G	T	0.117476	3.12718	60.982	0.959102	-0.349546	0.0504524	4.26139e-12	-8.94641	174.465	0.959103	0.483891	3
ENSG00000013306	17	SLC25A39	42396993	rs4042962	17	42418967	A	G	0.39654	2.02071	39.4762	0.959176	-0.141628	0.0219717	1.14896e-10	-14.2677	278.74	0.959177	0.714175	4
ENSG00000236255	2	AC009404.2	118591513	rs17047412	2	118552355	C	T	0.404423	1.98769	39.0399	0.959394	0.188573	0.0311488	1.4134e-09	10.5407	207.035	0.959395
ENSG00000183751	16	TBL3	2022038	rs67220861	16	2026986	A	G	0.0895153	-3.24108	65.1291	0.96031	0.205476	0.0276214	1.01437e-13	-15.7735	316.974	0.960311
ENSG00000257267	18	ZNF271	32870246	rs1131709	18	32887914	G	A	0.568063	1.93374	39.1682	0.960624	0.118783	0.0199213	2.48246e-09	16.2796	329.757	0.960626	0.226702	3
ENSG00000173272	2	MZT2A	132222473	rs75021268	2	132241731	C	T	0.09332	-3.35291	67.9273	0.960632	-0.532448	0.0402803	6.85501e-40	6.29716	127.576	0.960633	0.172711	6
ENSG00000121350	12	PYROXD1	21590549	rs10770812	12	21604740	T	C	0.494818	1.8988	38.4978	0.960662	-0.274278	0.0221094	2.44082e-35	-6.9229	140.362	0.960663	0.702347	13
ENSG00000162139	11	NEU3	74699179	rs594144	11	74726828	T	C	0.470008	-1.8715	38.2401	0.960967	-0.298382	0.0273706	1.1329e-27	6.27216	128.159	0.960967	0.590552	8
ENSG00000104691	8	UBXN8	30589764	rs6995542	8	30594942	G	A	0.174069	-2.44441	50.1688	0.961139	0.253232	0.0319739	2.37603e-15	-9.65285	198.118	0.96114	0.439353	4
ENSG00000177106	11	EPS8L2	694438	rs6597990	11	697761	T	G	0.663131	-1.98202	40.8488	0.961301	0.168557	0.0305608	3.47856e-08	-11.7588	242.354	0.961303
ENSG00000074695	18	LMAN1	56995055	rs7237397	18	57011932	T	G	0.714245	-2.0751	42.9468	0.961463	-0.16563	0.0283844	5.37127e-09	12.5285	259.302	0.961464
ENSG00000114124	3	GRK7	141496990	rs1055690	3	141466147	C	T	0.101434	3.0323	63.2154	0.961742	0.746781	0.0646129	6.74425e-31	4.06049	84.6513	0.961742	0.858066	6
ENSG00000146242	6	TPBG	83072923	rs770912	6	83073931	G	T	0.672342	-1.96973	41.4843	0.96213	0.26518	0.0285528	1.58186e-20	-7.4279	156.44	0.96213	0.883749	10
ENSG00000138594	15	TMOD3	52121825	rs2570232	15	52112359	G	A	0.0602506	-3.74438	79.1734	0.962279	0.396293	0.0515311	1.46716e-14	-9.44851	199.789	0.96228
ENSG00000259556	15	RP11-56B16.2	52211270	rs2570232	15	52112359	G	A	0.0602506	-3.74438	79.1734	0.962279	0.572869	0.0809431	1.46856e-12	-6.53619	138.208	0.96228	0.122733	3
ENSG00000134265	18	NAPG	10525902	rs589573	18	10523149	C	T	0.320584	-1.9142	40.604	0.962399	-0.231438	0.0326252	1.30431e-12	8.2709	175.446	0.9624	0.70675	7
ENSG00000144161	2	ZC3H8	112969102	rs6759283	2	112967145	G	A	0.150531	-2.5259	54.8534	0.963272	-0.249337	0.0334958	9.78019e-14	10.1305	220.001	0.963272	0.43967	7
ENSG00000255970	12	RP11-43N5.1	68102827	rs2193045	12	68534520	G	A	0.706049	1.92601	41.8567	0.963299	0.421512	0.0363096	3.71724e-31	4.56929	99.3021	0.963299	0.664452	5
ENSG00000166441	11	RPL27A	8703958	rs61875926	11	8705528	G	C	0.0975738	3.04854	66.2855	0.963317	-0.244638	0.0229381	1.4818e-26	-12.4614	270.956	0.963318	0.57587	8
ENSG00000239415	21	AP001469.9	47671463	rs2839147	21	47630951	C	T	0.872202	-2.60202	56.6263	0.96335	0.400929	0.0475079	3.19485e-17	-6.48998	141.24	0.96335	0.371291	13
ENSG00000101190	20	TCFL5	61472467	rs17854409	20	61491494	C	T	0.0729688	-3.37004	73.7959	0.963576	0.985132	0.0624541	4.72e-56	-3.4209	74.91	0.963576	0.303851	3
ENSG00000010626	12	LRRC23	6982733	rs1057077	12	7022085	A	T	0.280904	1.95351	43.124	0.963869	0.348754	0.0230939	1.5813e-51	5.6014	123.652	0.963869	0.478365	6
ENSG00000141994	19	DUS3L	5784843	rs2446196	19	5794240	C	A	0.175295	-2.28839	50.7595	0.964041	-0.429085	0.026502	5.86851e-59	5.33319	118.298	0.964041	0.160466	5
ENSG00000101247	20	NDUFAF5	13765596	rs3180370	20	13747441	G	A	0.665188	-1.85779	41.2462	0.964074	0.23503	0.0256815	5.60396e-20	-7.90448	175.495	0.964075	0.341095	10
ENSG00000125637	2	PSD4	113914902	rs6761202	2	113942274	G	C	0.404371	-1.76402	39.2028	0.964109	0.299284	0.0339969	1.32883e-18	-5.89413	130.99	0.96411	0.996103	3
ENSG00000041802	3	LSG1	194361517	rs3821403	3	194369580	A	C	0.156621	-2.41386	53.7906	0.964207	0.182069	0.0261722	3.48647e-12	-13.2579	295.447	0.964208
ENSG00000088543	3	C3orf18	50595462	rs1034405	3	50597092	A	G	0.871902	2.58526	57.9733	0.964431	-0.176442	0.0247559	1.02388e-12	-14.6522	328.575	0.964432	0.810234	12
ENSG00000028116	2	VRK2	58134786	rs11903456	2	58393836	T	C	0.218803	-2.055	46.5852	0.964815	-0.183322	0.0307141	2.39224e-09	11.2098	254.124	0.964816
ENSG00000134202	1	GSTM3	110276554	rs10735234	1	110281941	A	G	0.580503	1.72998	39.3091	0.964897	1.02438	0.0398623	1.23185e-145	1.68881	38.3736	0.964897	0.809599	16
ENSG00000103253	16	HAGHL	776936	rs9928077	16	784765	T	C	0.210749	2.12182	48.2594	0.964931	0.499429	0.0443631	2.12112e-29	4.24849	96.6299	0.964931	0.726929	14
ENSG00000189403	13	HMGB1	31032884	rs7994488	13	31020087	G	A	0.0266426	-5.46835	124.58	0.964989	-0.371491	0.0581471	1.67172e-10	14.72	335.359	0.964989
ENSG00000227370	22	RP4-669P10.19	42528550	rs11090076	22	42514190	C	T	0.325267	1.7962	41.3127	0.96532	-0.609643	0.0451235	1.35522e-41	-2.94631	67.7657	0.965321	0.273936	18
ENSG00000205702	22	CYP2D7P1	42536214	rs11090076	22	42514190	C	T	0.325267	1.7962	41.3127	0.96532	-0.29152	0.0443686	5.01743e-11	-6.1615	141.718	0.965321	0.184326	5
ENSG00000167136	9	ENDOG	131580753	rs1572912	9	131565554	C	T	0.281727	-1.84363	42.4435	0.965353	-0.180061	0.0230364	5.43667e-15	10.2389	235.721	0.965353	0.165382	8
ENSG00000178338	5	ZNF354B	178286954	rs3922929	5	178286825	G	A	0.509166	-1.68347	38.9092	0.965489	-0.196275	0.0305332	1.29074e-10	8.5771	198.243	0.96549	0.349532	3
ENSG00000113734	5	BNIP1	172571445	rs8543	5	172591337	G	T	0.132178	2.49454	57.7382	0.965538	-0.284147	0.0356223	1.50342e-15	-8.77905	203.201	0.965539	0.763573	7
ENSG00000121057	17	AKAP1	55162453	rs876627	17	55199216	T	C	0.482444	-1.61618	38.3503	0.966385	0.180345	0.0226478	1.679e-15	-8.9616	212.653	0.966386	0.519837	7
ENSG00000134779	18	TPGS2	34359987	rs9304167	18	34557276	G	T	0.674723	-1.71202	41.0966	0.966771	-0.318538	0.0321693	4.08333e-23	5.37462	129.017	0.966771	0.133517	9
ENSG00000101577	18	LPIN2	2916992	rs4798055	18	3017152	A	G	0.683945	-1.72622	41.5533	0.966864	0.222695	0.0385962	7.93336e-09	-7.7515	186.598	0.966864
ENSG00000251615	4	RP11-774O3.3	8356817	rs34893440	4	8357736	C	A	0.218393	-1.94516	46.859	0.966889	0.27975	0.035759	5.14963e-15	-6.95321	167.505	0.966889	0.111861	4
ENSG00000236155	1	RP11-231P20.2	26536232	rs11247876	1	26549989	A	G	0.103308	2.61152	63.0019	0.966936	-0.26874	0.0440079	1.01755e-09	-9.71765	234.44	0.966937
ENSG00000115604	2	IL18R1	102927989	rs990171	2	103086770	C	A	0.777952	2.04077	49.2678	0.966959	-0.193953	0.030938	3.63172e-10	-10.522	254.025	0.96696	0.810236	7
ENSG00000113318	5	MSH3	79950467	rs12517451	5	79920073	T	C	0.242807	1.86014	45.7773	0.967587	0.354773	0.0282248	3.10534e-36	5.24318	129.033	0.967587	0.231969	10
ENSG00000273344	7	PAXIP1-AS1	154795158	rs2316540	7	154739907	G	A	0.58807	-1.6002	39.4016	0.967605	-0.276231	0.0275639	1.22674e-23	5.79298	142.641	0.967605	0.690381	6
ENSG00000120885	8	CLU	27454434	rs2279590	8	27456253	C	T	0.579652	-1.60127	39.6409	0.967779	0.174738	0.0275243	2.17436e-10	-9.16383	226.864	0.967779	0.963957	7
ENSG00000143878	2	RHOB	20646835	rs16987794	2	20748761	C	T	0.131514	2.31491	57.6689	0.96798	-0.250136	0.0364802	7.04441e-12	-9.25461	230.554	0.967981
ENSG00000250312	4	ZNF718	124386	rs61792228	4	95710	A	G	0.157567	2.14903	53.6752	0.968063	0.921838	0.0525291	6.04219e-69	2.33124	58.2264	0.968063	0.761573	9
ENSG00000164308	5	ERAP2	96211643	rs7716222	5	96293006	A	C	0.443695	-1.51344	38.3981	0.96856	1.09719	0.0222644	0	-1.37938	34.9968	0.96856	0.45636	20
ENSG00000108187	10	PBLD	70042417	rs4142048	10	70044031	C	T	0.187406	1.96366	50.0065	0.968677	0.481838	0.0395739	4.19004e-34	4.07535	103.783	0.968677	0.33928	12
ENSG00000184014	11	DENND5A	9160372	rs952374	11	9225486	G	C	0.272557	1.70768	43.6776	0.968813	0.135239	0.0230333	4.3198e-09	12.6271	322.973	0.968813
ENSG00000251669	4	FAM86EP	3943487	rs4974767	4	3980138	A	C	0.424896	-1.51179	38.6749	0.968819	0.240498	0.0319422	5.10683e-14	-6.28608	160.814	0.968819
ENSG00000244723	22	ASLP1	23991400	rs8139420	22	23994139	A	G	0.188095	-1.89945	49.1152	0.969151	-0.354027	0.0439316	7.71707e-16	5.36527	138.735	0.969151
ENSG00000103275	16	UBE2I	1355548	rs4984806	16	1364281	C	T	0.875307	-2.18222	57.0263	0.969475	0.436423	0.039149	7.34378e-29	-5.00024	130.668	0.969475	0.748112	12
ENSG00000094963	1	FMO2	171154347	rs28369860	1	171165803	T	TG	0.0454432	3.66154	95.8989	0.969543	-0.473903	0.0701071	1.38276e-11	-7.72635	202.363	0.969544
ENSG00000124374	2	PAIP2B	71409869	rs2670724	2	71489447	G	A	0.267448	-1.65523	43.4326	0.9696	0.171142	0.0209866	3.49681e-16	-9.67168	253.784	0.9696	0.862758	5
ENSG00000162426	1	SLC45A1	8377886	rs56125713	1	8390384	C	G	0.165175	1.97304	52.2858	0.969898	0.486196	0.0459265	3.44598e-26	4.05812	107.541	0.969899	0.944279	10
ENSG00000164258	5	NDUFS4	52856463	rs11749138	5	52932120	A	C	0.491569	-1.44064	38.9038	0.97046	0.134944	0.0156563	6.74465e-18	-10.6758	288.299	0.970461	0.222457	6
ENSG00000145029	3	NICN1	49460379	rs974495	3	49400482	C	T	0.742706	-1.62791	44.5136	0.970827	0.204838	0.023943	1.17638e-17	-7.9473	217.313	0.970827	0.322544	10
ENSG00000158483	11	FAM86C1	71498556	rs11234944	11	71498902	A	G	0.591465	1.44094	39.4248	0.970845	-0.785901	0.0221947	1.2238e-274	-1.83349	50.1651	0.970845	0.262673	18
ENSG00000157036	3	EXOG	38537618	rs17037809	3	38561079	A	G	0.0465419	-3.24763	89.1048	0.970926	-0.434551	0.0631662	6.00706e-12	7.47353	205.053	0.970926
ENSG00000104863	19	LIN7B	49617581	rs4802560	19	49617076	G	T	0.365419	-1.47653	40.7665	0.971108	0.253179	0.0228124	1.27838e-28	-5.83196	161.019	0.971108	0.984151	10
ENSG00000013573	12	DDX11	31226779	rs1046457	12	31256546	A	G	0.445314	1.38597	38.7917	0.971499	-1.05699	0.0198085	0	-1.31124	36.7002	0.971499	0.130458	18
ENSG00000161558	19	TMEM143	48835613	rs61745738	19	49001600	G	A	0.043242	-3.46018	97.0193	0.97155	0.152561	0.0269969	1.59468e-08	-22.6806	635.95	0.97155	0.732607	3
ENSG00000198680	9	TUSC1	25676396	rs4978005	9	25661720	G	A	0.45948	-1.3675	38.6946	0.971808	0.280416	0.0388996	5.64805e-13	-4.87668	137.992	0.971808	0.790186	4
ENSG00000232876	6	CTA-212D2.2	135376171	rs17638970	6	135320063	G	A	0.49499	1.36641	38.7924	0.971901	-0.735099	0.0385723	5.67303e-81	-1.85881	52.7718	0.971901	0.601459	20
ENSG00000100058	22	CRYBB2P1	25844072	rs742029	22	25905879	A	G	0.272837	1.55626	44.2609	0.971951	0.260241	0.0439479	3.18851e-09	5.98007	170.08	0.971952
ENSG00000083828	19	ZNF586	58281023	rs9749314	19	58286059	T	G	0.35239	1.38976	39.5424	0.971963	-0.336952	0.0333262	4.95201e-24	-4.1245	117.354	0.971963	0.428083	16
ENSG00000143575	1	HAX1	154244987	rs11265425	1	154245142	G	T	0.296927	1.46409	41.7111	0.972	0.123356	0.0211737	5.68041e-09	11.8688	338.142	0.972
ENSG00000099958	22	DERL3	24176690	rs8138673	22	24189032	G	C	0.275316	-1.52233	43.6384	0.972171	-0.280226	0.0358729	5.64545e-15	5.43251	155.727	0.972172	0.854216	4
ENSG00000099968	22	BCL2L13	18111621	rs2587072	22	18166806	T	C	0.201909	-1.66156	48.1497	0.972472	0.225574	0.0240073	5.66507e-21	-7.36592	213.456	0.972472	0.697584	13
ENSG00000160194	21	NDUFV3	44299754	rs4148974	21	44323720	T	C	0.0605075	2.82718	82.486	0.972658	-1.39689	0.0568547	2.67927e-133	-2.02391	59.0498	0.972658	0.653432	10
ENSG00000113441	5	LNPEP	96271098	rs2549781	5	96230122	T	G	0.492514	-1.30885	38.1876	0.972658	0.137413	0.0243411	1.64894e-08	-9.52494	277.909	0.972659
ENSG00000174483	11	BBS1	66278077	rs1791686	11	66300463	A	G	0.398837	1.31833	38.9809	0.973021	0.221117	0.0272163	4.49405e-16	5.96214	176.292	0.973021	0.337322	12
ENSG00000141756	17	FKBP10	39968932	rs112918580	17	40073869	A	G	0.0347167	-3.55011	105.418	0.973135	-0.282923	0.0504627	2.06373e-08	12.548	372.61	0.973136
ENSG00000215795	1	RP11-488L18.3	247347115	rs77289379	1	247497864	A	G	0.0789501	2.45399	73.1477	0.973237	0.514215	0.0927713	2.97627e-08	4.7723	142.254	0.973238
ENSG00000172380	1	GNG12	68167149	rs1892519	1	68316499	G	A	0.282237	-1.43198	42.7669	0.973289	-0.160109	0.0246044	7.64906e-11	8.94378	267.115	0.97329
ENSG00000268707	9	RP11-247A12.7	131932713	rs2480452	9	131909736	T	C	0.0756643	2.43758	73.1382	0.973413	0.989239	0.0776388	3.47397e-37	2.4641	73.9341	0.973413	0.939491	15
ENSG00000204055	9	RP11-247A12.2	131939050	rs2480452	9	131909736	T	C	0.0756643	2.43758	73.1382	0.973413	0.905275	0.0759281	9.0044e-33	2.69264	80.7915	0.973413	0.890099	12
ENSG00000038274	5	MAT2B	162930120	rs17665294	5	162970611	A	G	0.0833459	-2.27711	69.3852	0.973819	0.358814	0.0446447	9.1982e-16	-6.34621	193.375	0.97382	0.156307	3
ENSG00000163586	2	FABP1	88422510	rs2241883	2	88424066	C	T	0.312807	1.36222	41.7353	0.973962	-0.324329	0.0514356	2.87208e-10	-4.20012	128.684	0.973962	0.179391	6
ENSG00000136144	13	RCBTB1	50106082	rs9562900	13	50141362	A	G	0.138078	-1.8283	56.6235	0.974242	-0.41122	0.0446562	3.30507e-20	4.44604	137.697	0.974242	0.57986	6
ENSG00000172113	3	NME6	48334754	rs13090538	3	48370769	C	A	0.316111	1.32963	41.3925	0.974375	-0.454842	0.0299727	5.16225e-52	-2.92328	91.0043	0.974374	0.267342	14
ENSG00000228638	3	FCF1P2	48332283	rs13090538	3	48370769	C	A	0.316111	1.32963	41.3925	0.974375	-0.315044	0.0361813	3.11035e-18	-4.22046	131.387	0.974375	0.735879	6
ENSG00000164904	5	ALDH7A1	125877533	rs35960414	5	125904684	T	C	0.171943	-1.67487	52.2587	0.974432	0.302955	0.0323023	6.67683e-21	-5.52844	172.498	0.974433	0.819088	9
ENSG00000204792	2	AC104135.3	75145275	rs2129604	2	75183257	A	G	0.446868	1.24748	38.9252	0.974434	1.02848	0.0262546	0	1.21294	37.8473	0.974434	0.0297817	12
ENSG00000236209	2	AC104135.2	75146682	rs2129604	2	75183257	A	G	0.446868	1.24748	38.9252	0.974434	0.826027	0.0386162	1.63172e-101	1.51022	47.1235	0.974434	0.05385	11
ENSG00000230836	2	AC104135.4	75167385	rs2129604	2	75183257	A	G	0.446868	1.24748	38.9252	0.974434	0.773306	0.0404531	1.85396e-81	1.61318	50.3362	0.974434	0.0535074	10
ENSG00000188002	5	RP11-43F13.1	1599035	rs11958585	5	1609314	T	A	0.221906	1.47665	46.9217	0.974894	-1.08473	0.0257384	0	-1.36131	43.2566	0.974894	0.705967	13
ENSG00000232615	5	CTD-2012J19.1	1614951	rs11958585	5	1609314	T	A	0.221906	1.47665	46.9217	0.974894	0.762297	0.0557749	1.59018e-42	1.93711	61.5532	0.974894	0.594161	7
ENSG00000132432	7	SEC61G	54819943	rs2709289	7	54826928	T	C	0.0608622	-2.49444	79.7905	0.97506	-1.1552	0.0496805	1.33939e-119	2.15931	69.0708	0.97506	0.404456	4
ENSG00000189223	2	AC016683.6	113969099	rs11123170	2	113978940	G	C	0.361505	-1.23732	39.7844	0.975189	-1.00763	0.0442259	6.65025e-115	1.22795	39.4832	0.975189	0.36305	13
ENSG00000125618	2	PAX8	113973574	rs11123170	2	113978940	G	C	0.361505	-1.23732	39.7844	0.975189	-0.612008	0.0492536	1.89689e-35	2.02174	65.0065	0.975189	0.23024	10
ENSG00000261613	16	RP11-20I23.13	2604061	rs6501089	16	2714986	C	T	0.352876	-1.23043	39.7091	0.975281	0.974459	0.0449144	2.24244e-104	-1.26268	40.7499	0.975281	0.854125	5
ENSG00000167977	16	KCTD5	2732476	rs6501089	16	2714986	C	T	0.352876	-1.23043	39.7091	0.975281	-0.173403	0.0288747	1.90899e-09	7.09578	229.002	0.975281
ENSG00000259065	14	RP5-1021I20.1	74254063	rs17182600	14	74269158	A	C	0.154713	-1.61929	53.2426	0.975737	0.645222	0.0465065	9.13197e-44	-2.50966	82.5185	0.975737	0.373722	13
ENSG00000134851	4	TMEM165	56262124	rs57826934	4	56323379	T	C	0.325887	-1.24295	40.8886	0.975749	0.143539	0.0211847	1.23903e-11	-8.65932	284.863	0.97575	0.544591	7
ENSG00000125247	13	TMTC4	101256181	rs946837	13	101287340	T	C	0.291715	-1.27586	42.3532	0.975968	0.202516	0.0294194	5.82921e-12	-6.30005	209.137	0.975968
ENSG00000175416	5	CLTB	175819456	rs35069679	5	175808846	C	A	0.310409	1.24258	41.4642	0.976093	-0.16601	0.0190732	3.20876e-18	-7.48497	249.771	0.976093
ENSG00000177000	1	MTHFR	11845780	rs1801131	1	11854476	G	T	0.312969	1.23248	41.2222	0.976148	0.218388	0.031666	5.32577e-12	5.64353	188.758	0.976148	0.993704	6
ENSG00000255328	11	RP11-326C3.12	327171	rs7395319	11	331326	T	C	0.84125	-1.53953	51.6958	0.976242	0.463067	0.0686206	1.49669e-11	-3.32464	111.639	0.976242
ENSG00000021488	19	SLC7A9	33321415	rs11668957	19	33408977	T	C	0.226813	-1.3708	46.1304	0.976294	-0.42709	0.0541251	3.00266e-15	3.20963	108.012	0.976294	0.659035	13
ENSG00000127952	7	STYXL1	75625656	rs79859948	7	75679099	G	A	0.10032	-1.86041	64.2113	0.976886	0.691852	0.0531688	1.04077e-38	-2.68903	92.811	0.976886	0.492633	5
ENSG00000175826	17	CTDNEP1	7146910	rs2654185	17	7183362	C	A	0.612967	1.11547	39.1186	0.977251	0.11721	0.0162858	6.15134e-13	9.51685	333.751	0.977252	0.478129	10
ENSG00000182150	9	ERCC6L2	98637983	rs689804	9	98630856	C	T	0.314944	-1.15769	42.4487	0.978242	0.282233	0.0322316	2.01589e-18	-4.10189	150.404	0.978242	0.0631423	4
ENSG00000103415	16	HMOX2	4524691	rs77430528	16	4523389	C	T	0.0340892	2.97399	110.463	0.978521	0.696164	0.0544335	1.88263e-37	4.27197	158.674	0.978521	0.674856	14
ENSG00000136003	12	ISCU	108956358	rs10861940	12	108934180	C	T	0.835711	1.41384	52.5961	0.978554	0.372995	0.0278989	9.11506e-41	3.79051	141.01	0.978555	0.931356	4
ENSG00000148296	9	SURF6	136197552	rs34076803	9	136197427	G	A	0.108911	1.72234	64.2003	0.978597	0.362186	0.0378238	1.01255e-21	4.7554	177.259	0.978597	0.100114	7
ENSG00000273179	4	RP11-20I20.4	1161566	rs2279279	4	1164277	G	C	0.677571	-1.07846	41.301	0.979168	-0.17092	0.0307801	2.80909e-08	6.30974	241.642	0.979168
ENSG00000143183	1	TMCO1	165696032	rs10918276	1	165726670	A	C	0.587631	-1.0294	39.5812	0.979252	0.156643	0.0214888	3.11052e-13	-6.57163	252.686	0.979252
ENSG00000105479	19	CCDC114	48799714	rs249376	19	48820447	C	T	0.371872	1.0281	39.9807	0.979485	-0.311019	0.0490423	2.27023e-10	-3.30559	128.549	0.979485	0.967799	5
ENSG00000157045	16	NTAN1	15131710	rs4985147	16	15168760	C	T	0.590533	-1.01065	39.3988	0.979535	-0.218547	0.021843	1.44362e-23	4.62441	180.277	0.979535	0.555048	7
ENSG00000103512	16	NOMO1	14927538	rs4985147	16	15168760	C	T	0.590533	-1.01065	39.3988	0.979535	0.185143	0.024012	1.25375e-14	-5.45875	212.803	0.979535	0.559252	6
ENSG00000119227	3	PIGZ	196673214	rs1147240	3	196674916	C	A	0.364186	1.02569	39.9953	0.97954	0.235293	0.028574	1.80276e-16	4.3592	169.982	0.97954	0.241269	5
ENSG00000188716	10	DUPD1	76797594	rs11001286	10	76834982	T	C	0.216486	1.1833	46.4048	0.979657	-0.313316	0.0293195	1.18012e-26	-3.7767	148.109	0.979657	0.0213501	11
ENSG00000164934	8	DCAF13	104426942	rs3134296	8	104427541	T	C	0.139682	-1.38873	55.2546	0.979949	-0.221473	0.0226799	1.58835e-22	6.27043	249.488	0.979949	0.460809	8
ENSG00000267481	19	CTC-559E9.5	19899564	rs35018071	19	19914095	G	T	0.190984	1.23737	49.8558	0.980199	0.296807	0.0507719	5.03851e-09	4.16894	167.975	0.9802
ENSG00000140950	16	TLDC1	84511681	rs9630644	16	84518652	A	C	0.448236	-0.959353	38.7174	0.980232	0.271226	0.0351287	1.15481e-14	-3.5371	142.75	0.980232	0.358898	12
ENSG00000168993	4	CPLX1	778745	rs3775140	4	782301	A	G	0.255181	-1.1001	44.7139	0.980372	-0.33185	0.0334042	2.94976e-23	3.31505	134.742	0.980372	0.745576	7
ENSG00000123416	12	TUBA1B	49521565	rs7969967	12	49512017	T	C	0.335081	1.00449	41.1075	0.980505	-0.185593	0.0286147	8.81899e-11	-5.41233	221.494	0.980505	0.166133	9
ENSG00000235081	19	AC010492.2	54732911	rs36615	19	54705207	A	G	0.161841	1.24933	51.6199	0.980691	-0.453331	0.0573757	2.76454e-15	-2.75589	113.869	0.980691
ENSG00000198093	19	ZNF649	52392477	rs4584941	19	52392141	T	C	0.101108	-1.56718	64.8579	0.980722	-0.46538	0.052163	4.59405e-19	3.36753	139.366	0.980722	0.44703	10
ENSG00000196196	9	HRCT1	35906189	rs79284865	9	35906519	A	G	0.229577	1.10268	46.5401	0.981097	-0.345968	0.0480223	5.8335e-13	-3.18723	134.522	0.981097
ENSG00000271579	12	RP11-116D17.3	115737393	rs11616027	12	115774398	G	T	0.0908112	-1.55617	66.4425	0.981314	-0.42502	0.0675111	3.06295e-10	3.6614	156.329	0.981314
ENSG00000130595	11	TNNT3	1940792	rs2271439	11	1901467	C	A	0.834267	1.18469	51.9316	0.9818	0.143354	0.0259553	3.33047e-08	8.26409	362.264	0.9818
ENSG00000139178	12	C1RL	7242183	rs3742089	12	7249598	C	T	0.352841	0.917745	40.9773	0.982132	0.146427	0.0226128	9.45677e-11	6.26759	279.85	0.982132
ENSG00000161513	17	FDXR	72858619	rs492095	17	72869078	A	G	0.734931	-0.9663	43.8926	0.982436	0.295114	0.0277442	2.00536e-26	-3.27433	148.731	0.982436	0.247564	8
ENSG00000133706	5	LARS	145492601	rs17492950	5	145504688	C	T	0.368517	-0.873392	40.0081	0.982583	0.202516	0.0178381	7.16721e-30	-4.31271	197.556	0.982583	0.667534	11
ENSG00000125124	16	BBS2	56500748	rs4783943	16	56543142	A	G	0.252189	-0.966624	44.3229	0.982601	-0.654558	0.034195	1.13077e-81	1.47676	67.7143	0.982601	0.621119	11
ENSG00000204173	9	LRRC37A5P	114353872	rs7875749	9	114387135	G	A	0.406483	0.833537	39.188	0.98303	-0.490734	0.0435179	1.71249e-29	-1.69855	79.856	0.98303	0.902404	8
ENSG00000204316	17	MRPL38	73894724	rs1135889	17	73926121	A	C	0.227352	-0.989885	47.0926	0.98323	0.23971	0.0217339	2.75943e-28	-4.12951	196.457	0.98323	0.134974	17
ENSG00000188878	17	FBF1	73905655	rs1135889	17	73926121	A	C	0.227352	-0.989885	47.0926	0.98323	0.271443	0.0285269	1.81125e-21	-3.64675	173.49	0.98323	0.191314	17
ENSG00000137513	11	NARS2	78147007	rs7101478	11	78272517	A	C	0.795573	-1.02278	48.9826	0.983341	0.185925	0.0301224	6.72971e-10	-5.50104	263.455	0.983341
ENSG00000100528	14	CNIH1	54893654	rs9323264	14	54892999	C	T	0.151884	1.13442	54.391	0.98336	0.303433	0.031537	6.48808e-22	3.73862	179.253	0.98336	0.736506	5
ENSG00000160214	21	RRP1	45209394	rs2838401	21	45239078	A	G	0.228039	0.952558	45.7373	0.983384	-0.18244	0.0201463	1.35651e-19	-5.22121	250.698	0.983384	0.462606	8
ENSG00000165475	13	CRYL1	20977806	rs57339370	13	21095594	T	C	0.0137021	-3.40584	163.969	0.983428	0.566784	0.0607232	1.02044e-20	-6.00906	289.298	0.983428	0.339339	3
ENSG00000167644	19	C19orf33	38794801	rs2304177	19	38795159	A	G	0.148729	-1.11011	54.793	0.983836	-0.742186	0.0589036	2.11139e-36	1.49573	73.8266	0.983836	0.540012	5
ENSG00000240303	3	ACAD11	132276982	rs61023005	3	132281273	T	C	0.0121597	3.55114	175.378	0.983845	-0.623506	0.0929131	1.93781e-11	-5.69544	281.278	0.983845	0.740032	4
ENSG00000135334	6	AKIRIN2	88384790	rs6902334	6	88441663	C	T	0.870609	1.16081	57.6762	0.983943	0.440631	0.040974	5.68024e-27	2.63443	130.895	0.983943	0.244155	6
ENSG00000174792	4	C4orf26	76481258	rs6857229	4	76491568	A	G	0.221916	-0.939082	46.7883	0.983987	-0.374363	0.0527309	1.25205e-12	2.50848	124.982	0.983987	0.797089	3
ENSG00000099797	19	TECR	14627897	rs12461318	19	14672697	G	C	0.438634	0.780514	39.0894	0.984069	-0.122964	0.0213855	8.93048e-09	-6.3475	317.895	0.98407
ENSG00000215252	15	GOLGA8B	34817408	rs7182249	15	34872210	G	A	0.3898	0.777354	39.5403	0.984315	-0.290812	0.0330703	1.44644e-18	-2.67305	135.966	0.984315	0.445697	3
ENSG00000188000	19	OR7D2	9296279	rs73494602	19	9264401	A	G	0.049102	-1.71211	88.4579	0.984558	1.72001	0.0773365	1.3908e-109	-0.995407	51.4287	0.984558	0.497124	8
ENSG00000130803	19	ZNF317	9251056	rs73494602	19	9264401	A	G	0.049102	-1.71211	88.4579	0.984558	-0.34661	0.0382186	1.19962e-19	4.93959	255.209	0.984558
ENSG00000129159	11	KCNC1	17756359	rs59379521	11	17857842	C	T	0.130195	-1.11199	57.654	0.984612	0.257585	0.0444752	6.96949e-09	-4.31698	223.826	0.984612
ENSG00000196526	4	AFAP1	7760441	rs6811851	4	7911771	C	A	0.388853	0.768159	39.8602	0.984625	-0.14035	0.0254974	3.70259e-08	-5.47317	284.007	0.984625
ENSG00000254505	14	CHMP4A	24678789	rs1242017	14	24675569	G	A	0.199009	0.931175	48.613	0.984718	-0.265942	0.0327791	4.93222e-16	-3.50142	182.796	0.984718	0.321567	4
ENSG00000177868	1	CCDC23	43272723	rs33953680	1	43296195	T	C	0.281278	-0.821484	43.2796	0.984856	0.75754	0.0385587	6.20339e-86	-1.08441	57.1318	0.984856	0.926995	20
ENSG00000125827	20	TMX4	7957995	rs6055494	20	8022355	T	G	0.39483	0.728886	39.5173	0.985284	0.18923	0.0295277	1.46912e-10	3.85185	208.833	0.985284	0.654871	8
ENSG00000180992	6	MRPL14	44081194	rs6918252	6	44092537	T	C	0.496115	-0.693302	38.412	0.9856	-0.263008	0.0244284	4.95657e-27	2.63605	146.049	0.9856	0.307014	4
ENSG00000215845	1	TSTD1	161007421	rs10908821	1	161008535	G	C	0.123987	-1.03732	59.6088	0.986116	0.283676	0.0410197	4.65891e-12	-3.65671	210.131	0.986116	0.734789	4
ENSG00000083544	13	TDRD3	60970591	rs7321859	13	61173949	T	C	0.273546	0.735519	42.5297	0.986202	0.232579	0.0318534	2.84508e-13	3.16245	182.862	0.986202	0.0873109	11
ENSG00000010361	19	FUZ	50310126	rs62129186	19	50310775	T	C	0.162461	-0.904707	53.0367	0.98639	0.286823	0.0344554	8.46998e-17	-3.15423	184.911	0.98639	0.837762	10
ENSG00000075292	2	ZNF638	71503691	rs2287326	2	71559107	G	T	0.573016	0.665682	39.2223	0.986459	-0.17038	0.0305781	2.519e-08	-3.90704	230.206	0.986459
ENSG00000173947	1	PIFO	111888910	rs41282496	1	111854938	T	G	0.123989	-0.951486	60.4965	0.987451	0.491125	0.069544	1.64033e-12	-1.93736	123.18	0.987452	0.945836	3
ENSG00000269609	10	RP11-18I14.10	104209574	rs77060053	10	104217753	G	A	0.15008	-0.798377	52.3915	0.987842	-0.490811	0.0466842	7.49165e-26	1.62665	106.745	0.987842	0.169282	8
ENSG00000119326	9	CTNNAL1	111704851	rs10979676	9	111832642	G	A	0.131954	-0.84663	56.7511	0.988097	-0.642152	0.0479694	7.23248e-41	1.31843	88.3765	0.988097	0.474605	11
ENSG00000250295	8	RP11-434I12.2	74209946	rs58328254	8	74203722	A	G	0.214543	0.710793	48.0435	0.988196	-0.338927	0.0518236	6.15112e-11	-2.09719	141.752	0.988196
ENSG00000120333	1	MRPS14	174979925	rs17302165	1	174939375	G	A	0.239601	-0.655981	45.1261	0.988402	0.22303	0.0310448	6.76313e-13	-2.94122	202.332	0.988402	0.0998722	7
ENSG00000181396	17	OGFOD3	80347099	rs7211306	17	80367353	A	G	0.296219	-0.599886	42.0215	0.98861	-0.493874	0.0309016	1.70241e-57	1.21465	85.0855	0.98861	0.191995	15
ENSG00000183323	5	CCDC125	68576002	rs28693971	5	68587109	T	C	0.567772	-0.553379	39.9263	0.988942	-0.6123	0.0357325	8.04398e-66	0.903771	65.2071	0.988942	0.11528	14
ENSG00000166377	18	ATP9B	76829285	rs28687187	18	76916225	C	T	0.129962	-0.773389	56.1877	0.989018	-0.2862	0.0392463	3.04465e-13	2.70227	196.324	0.989018	0.351363	3
ENSG00000233806	2	AC131097.3	242823514	rs4973668	2	242839363	C	G	0.492069	-0.525131	38.4087	0.989092	-0.296882	0.0469275	2.50959e-10	1.76882	129.374	0.989092	0.665738	3
ENSG00000087589	20	CASS4	54987168	rs7806	20	54979171	T	C	0.237427	0.617735	45.295	0.989119	-0.390731	0.0489952	1.52515e-15	-1.58097	115.924	0.989119	0.85542	3
ENSG00000140577	15	CRTC3	91073157	rs13379889	15	91195039	G	A	0.242469	-0.61498	45.4745	0.98921	-0.174385	0.028799	1.402e-09	3.52656	260.771	0.98921	0.36206	7
ENSG00000225484	10	RP11-773D16.1	81563813	rs2493732	10	81626286	C	A	0.231006	-0.61624	46.7729	0.989488	-0.412558	0.0443771	1.44964e-20	1.49371	113.373	0.989488	0.871321	11
ENSG00000196950	2	SLC39A10	196440701	rs10178475	2	196637255	C	T	0.609842	-0.501737	40.2542	0.990055	0.277548	0.0269063	6.00535e-25	-1.80775	145.035	0.990055	0.242288	12
ENSG00000133805	11	AMPD3	10329860	rs4909930	11	10475761	A	G	0.599052	-0.474037	39.6779	0.990468	0.231778	0.0201299	1.11978e-30	-2.04522	171.189	0.990468	0.61645	7
ENSG00000179115	19	FARSA	13033293	rs1010222	19	13048608	G	A	0.634807	-0.472072	39.8125	0.990539	-0.170425	0.0141964	3.35193e-33	2.76997	233.607	0.990539	0.486596	12
ENSG00000179008	14	C14orf39	60863187	rs1955698	14	61029936	T	C	0.901157	0.743007	64.0368	0.990742	0.472742	0.0400964	4.3886e-32	1.5717	135.458	0.990742	0.463619	8
ENSG00000184302	14	SIX6	60975669	rs1955698	14	61029936	T	C	0.901157	0.743007	64.0368	0.990742	0.603718	0.0603803	1.5457e-23	1.23072	106.071	0.990742	0.655654	7
ENSG00000213672	3	NCKIPSD	48701364	rs6788650	3	48749543	C	T	0.648222	-0.475634	41.1541	0.990779	0.38879	0.0295056	1.19325e-39	-1.22337	105.852	0.990779	0.174797	18
ENSG00000042062	20	FAM65C	49202645	rs4811083	20	49227294	C	T	0.758837	0.518321	44.8761	0.990785	0.223019	0.0342829	7.75636e-11	2.32411	201.221	0.990785	0.193549	3
ENSG00000163956	4	LRPAP1	3508103	rs28547570	4	3509153	G	A	0.208169	-0.525043	47.5913	0.991198	-0.297575	0.031873	9.97906e-21	1.76441	159.931	0.991198	0.699415	3
ENSG00000255815	9	KRT8P11	102067394	rs1699415	9	102056594	T	G	0.646969	0.441336	40.1003	0.991219	-0.636653	0.0422381	2.43933e-51	-0.693213	62.9861	0.991219	0.438511	10
ENSG00000118514	6	ALDH8A1	135238528	rs9376086	6	135371329	C	T	0.49577	-0.423407	38.7084	0.991273	-0.780489	0.037934	4.60609e-94	0.542489	49.5951	0.991273	0.797633	20
ENSG00000128274	22	A4GALT	43088127	rs34091628	22	43120111	T	C	0.262459	0.476614	44.0618	0.99137	-0.595195	0.0328766	2.96852e-73	-0.80077	74.0292	0.99137	0.914597	11
ENSG00000099998	22	GGT5	24615622	rs4822488	22	24807343	T	G	0.213803	-0.494662	46.4686	0.991507	0.173408	0.0299304	6.88513e-09	-2.85259	267.973	0.991507	0.666458	3
ENSG00000185880	15	TRIM69	45021186	rs3759880	15	45048651	T	C	0.115539	-0.627334	60.4632	0.991722	-0.510991	0.0318977	9.31027e-58	1.22768	118.325	0.991722	0.305207	14
ENSG00000140521	15	POLG	89859534	rs17803620	15	89804043	T	C	0.370264	-0.413866	39.8917	0.991722	0.149356	0.0235505	2.26877e-10	-2.771	267.092	0.991722	0.831915	3
ENSG00000111911	6	HINT3	126277927	rs1268122	6	126349980	G	T	0.677826	0.456911	44.3387	0.991778	0.127879	0.0179519	1.05286e-12	3.57299	346.724	0.991778	0.819755	6
ENSG00000138152	10	BTBD16	124030821	rs9630109	10	124017270	G	T	0.539522	-0.376329	38.8198	0.992265	0.454138	0.0405883	4.6225e-29	-0.828667	85.4802	0.992265	0.411361	10
ENSG00000111886	6	GABRR2	89966927	rs9294432	6	90019967	T	C	0.456849	-0.355019	38.5082	0.992644	0.250679	0.0295641	2.2682e-17	-1.41623	153.616	0.992644	0.087762	5
ENSG00000153827	2	TRIP12	230628554	rs1372086	2	230714025	G	A	0.164721	-0.463127	52.1101	0.992909	0.161019	0.0197843	3.99476e-16	-2.87623	323.627	0.992909	0.204864	6
ENSG00000176273	10	SLC35G1	95653730	rs1223471	10	95683452	G	A	0.448622	-0.339863	38.6925	0.992992	-0.309899	0.0302174	1.11641e-24	1.09669	124.855	0.992992	0.444224	3
ENSG00000004534	3	RBM6	49977440	rs7621352	3	50070763	C	A	0.470017	0.342785	39.3514	0.99305	0.402398	0.0250647	5.32985e-58	0.851856	97.7923	0.99305	0.906935	20
ENSG00000114770	3	ABCC5	183637722	rs2293001	3	183700211	T	C	0.373055	0.341916	39.6473	0.993119	-0.130785	0.0227662	9.20826e-09	-2.61434	303.149	0.993119
ENSG00000183431	1	SF3A3	38422647	rs10890285	1	38453576	C	A	0.273094	0.37133	43.6965	0.99322	-0.202247	0.0358525	1.68984e-08	-1.83602	216.055	0.99322	0.670269	5
ENSG00000153936	1	HS2ST1	87380331	rs754001	1	87379986	C	T	0.145834	-0.43286	54.8323	0.993701	-0.227921	0.0352925	1.06055e-10	1.89917	240.576	0.993701	0.284656	3
ENSG00000226026	1	RP11-57H12.3	95628775	rs71654417	1	95661200	A	G	0.0836546	0.53816	68.1717	0.993701	0.488661	0.0821974	2.76509e-09	1.1013	139.507	0.993701	0.690678	5
ENSG00000122481	1	RWDD3	95699711	rs71654417	1	95661200	A	G	0.0836546	0.53816	68.1717	0.993701	0.412998	0.0405583	2.36622e-24	1.30306	165.066	0.993701	0.974617	11
ENSG00000118217	1	ATF6	161736084	rs10918270	1	161915501	A	G	0.39202	-0.287631	39.3063	0.994161	-0.124305	0.0196488	2.51051e-10	2.31391	316.209	0.994161	0.876649	4
ENSG00000104388	8	RAB2A	61429416	rs602724	8	61521803	T	C	0.238126	-0.289199	45.4947	0.994928	0.249607	0.0233209	9.83586e-27	-1.15862	182.265	0.994928	0.656465	9
ENSG00000135750	1	KCNK1	233749750	rs630938	1	233800484	T	C	0.864103	-0.344468	56.2904	0.995117	-0.42307	0.0494356	1.14839e-17	0.81421	133.052	0.995117	0.370428	3
ENSG00000170989	1	S1PR1	101702444	rs61240472	1	101655220	T	C	0.250406	-0.271118	44.9401	0.995186	-0.22866	0.0250137	6.16559e-20	1.18568	196.537	0.995186
ENSG00000257218	12	GATC	120884241	rs2673625	12	121020434	G	A	0.3384	0.236534	40.942	0.99539	-0.593175	0.0319588	6.69496e-77	-0.398759	69.0218	0.99539	0.656087	14
ENSG00000123545	6	NDUFAF4	97337189	rs2039210	6	97343877	G	A	0.868647	0.333074	57.9815	0.995417	-0.482716	0.0311749	4.4419e-54	-0.69	120.115	0.995417	0.920434	7
ENSG00000175928	3	LRRN1	3841121	rs1617423	3	3809559	T	C	0.607399	-0.226681	39.6465	0.995438	-0.408929	0.0295246	1.26433e-43	0.554329	96.952	0.995438	0.651197	3
ENSG00000136935	9	GOLGA1	127640646	rs634710	9	127661645	A	G	0.435215	0.222249	39.2909	0.995487	0.190857	0.0196621	2.81981e-22	1.16448	205.866	0.995487	0.459495	8
ENSG00000270972	11	RP11-326C3.15	333192	rs10160661	11	334703	A	C	0.845978	0.297331	52.7373	0.995502	0.480594	0.0687578	2.75552e-12	0.618674	109.734	0.995502
ENSG00000127903	19	ZNF835	57174020	rs11881089	19	57183083	G	T	0.341801	0.225373	40.635	0.995575	0.514771	0.0337422	1.50167e-52	0.437812	78.938	0.995575	0.419485	7
ENSG00000188112	6	C6orf132	42068856	rs9462771	6	42084297	C	T	0.163103	-0.267289	52.7542	0.995957	0.37046	0.0580799	1.78879e-10	-0.721506	142.402	0.995957	0.477262	5
ENSG00000137574	8	TGS1	56685701	rs1818	8	56686224	C	T	0.892823	0.321165	64.3898	0.99602	0.310353	0.0347259	3.99115e-19	1.03484	207.473	0.99602
ENSG00000086666	15	ZFAND6	80351910	rs11636963	15	80493823	A	C	0.069999	0.364279	73.9329	0.996069	-0.315202	0.0495076	1.93085e-10	-1.1557	234.557	0.996069
ENSG00000103876	15	FAH	80444832	rs11636963	15	80493823	A	C	0.069999	0.364279	73.9329	0.996069	-0.36888	0.0603591	9.87443e-10	-0.987527	200.425	0.996069
ENSG00000135074	5	ADAM19	156822542	rs10866659	5	156937043	G	A	0.34146	-0.191019	40.5961	0.996246	0.216237	0.0222833	2.89886e-22	-0.883378	187.739	0.996246	0.355218	20
ENSG00000168333	8	C8orf22	49966870	rs10435575	8	49996107	T	C	0.52502	-0.179399	38.1685	0.99625	0.591662	0.029573	4.80092e-89	-0.303212	64.5107	0.99625	0.228262	16
ENSG00000196136	14	SERPINA3	95078714	rs1884082	14	95078677	T	G	0.509556	0.176937	38.1697	0.996301	0.246014	0.0228176	4.19803e-27	0.719215	155.153	0.996301	0.99406	7
ENSG00000108556	17	CHRNE	4801069	rs72835012	17	4742944	G	A	0.0956055	0.307572	67.2944	0.996353	0.627754	0.0703992	4.78798e-19	0.489956	107.199	0.996353	0.244108	10
ENSG00000205710	17	C17orf107	4802713	rs72835012	17	4742944	G	A	0.0956055	0.307572	67.2944	0.996353	0.533231	0.0736033	4.33527e-13	0.576808	126.201	0.996353	0.354677	10
ENSG00000215018	7	COL28A1	7395834	rs4222	7	7646687	G	A	0.786177	0.20805	47.0367	0.996471	0.223941	0.0322262	3.67798e-12	0.929039	210.041	0.996471	0.47466	6
ENSG00000159445	1	THEM4	151846060	rs13320	1	151846517	T	C	0.614098	0.163843	38.9183	0.996641	0.237555	0.0245172	3.3477e-22	0.689706	163.829	0.996641	0.640777	13
ENSG00000214293	7	RSBN1L-AS1	77286977	rs7801709	7	77351084	C	A	0.128664	0.230261	57.5434	0.996807	-0.672949	0.051901	1.90715e-38	-0.342167	85.5093	0.996807	0.456958	9
ENSG00000171202	11	TMEM126A	85359011	rs3753050	11	85367289	T	C	0.19426	-0.176155	48.2363	0.997086	0.314215	0.0220932	6.6673e-46	-0.560619	153.514	0.997086	0.89534	12
ENSG00000182472	19	CAPN12	39220827	rs12984247	19	39152908	C	T	0.750538	0.157203	43.9757	0.997148	0.677205	0.0503908	3.56898e-41	0.232135	64.9371	0.997148	0.330329	11
ENSG00000081320	2	STK17B	196998290	rs6707519	2	197081215	C	T	0.313736	-0.115531	41.825	0.997796	0.264874	0.028343	9.1626e-21	-0.436173	157.905	0.997796	0.205776	7
ENSG00000101138	20	CSTF1	54967427	rs6064391	20	54971386	T	G	0.492271	-0.096698	38.7532	0.998009	-0.177184	0.0289243	9.02408e-10	0.545749	218.717	0.998009
ENSG00000225138	5	CTD-2228K2.7	473351	rs1053247	5	471478	T	C	0.204022	-0.114525	50.957	0.998207	1.08922	0.048247	7.47526e-113	-0.105144	46.783	0.998207	0.149024	20
ENSG00000066230	5	SLC9A3	473425	rs1053247	5	471478	T	C	0.204022	-0.114525	50.957	0.998207	0.968747	0.053847	2.30274e-72	-0.11822	52.6009	0.998207	0.107175	20
ENSG00000163958	3	ZDHHC19	195924320	rs1476332	3	195952731	G	C	0.452896	0.0833631	38.8423	0.998288	-0.509575	0.0440165	5.3964e-31	-0.163593	76.2249	0.998288	0.963811	14
ENSG00000106733	9	NMRK1	77675489	rs10869500	9	77707695	T	A	0.400417	-0.0751408	40.4112	0.998516	-0.642471	0.0313686	3.15815e-93	0.116956	62.8996	0.998516	0.626846	14
ENSG00000143442	1	POGZ	151375200	rs4603	1	151374025	C	T	0.169587	0.0903334	51.1211	0.99859	0.291483	0.0288139	4.68976e-24	0.30991	175.383	0.99859	0.617994	7
ENSG00000197081	6	IGF2R	160390131	rs12202350	6	160379096	C	T	0.0969303	0.113395	65.7779	0.998625	0.758276	0.0399611	2.72589e-80	0.149543	86.7466	0.998625	0.137383	10
ENSG00000213073	6	RP11-288H12.3	160514114	rs12202350	6	160379096	C	T	0.0969303	0.113395	65.7779	0.998625	0.402085	0.0522564	1.42086e-14	0.282017	163.592	0.998625	0.409878	5
ENSG00000204536	6	CCHCR1	31110216	rs3130932	6	31133943	A	C	0.673796	-0.0801574	48.3374	0.998677	-0.475823	0.0359411	5.22679e-40	0.168461	101.587	0.998677	0.89558	20
ENSG00000186453	2	FAM228A	24397938	rs4665253	2	24382546	A	G	0.626315	0.0612786	40.295	0.998787	-0.430271	0.0435036	4.57833e-23	-0.142419	93.6503	0.998787	0.654157	16
ENSG00000125885	20	MCM8	5931298	rs236106	20	5960691	C	T	0.194999	-0.0570565	48.9739	0.99907	-0.365833	0.0332613	3.87448e-28	0.155963	133.87	0.99907	0.653267	7
ENSG00000103091	16	WDR59	74907468	rs10871299	16	74998584	C	T	0.442806	-0.0303448	38.3002	0.999368	0.13151	0.0221073	2.7026e-09	-0.230741	291.234	0.999368
ENSG00000178127	18	NDUFV2	9102628	rs874250	18	9119156	C	T	0.82472	-0.035515	49.729	0.99943	0.135354	0.0181092	7.75965e-14	-0.262386	367.4	0.99943	0.55315	5
ENSG00000188986	9	NELFB	140149625	rs13294457	9	140157429	A	G	0.760778	0.0161755	45.8374	0.999718	0.333759	0.0200508	3.25384e-62	0.0484646	137.337	0.999718	0.200846	9
ENSG00000187953	7	PMS2CL	6749759	rs7811924	7	6025136	A	G	0.0651357	-0.0270525	78.7363	0.999726	0.754307	0.0683955	2.78165e-28	-0.035864	104.382	0.999726
ENSG00000270761	6	RP11-385F7.1	47444979	rs2184398	6	47462615	C	T	0.928078	0.0182136	74.5853	0.999805	-0.554204	0.0782009	1.37125e-12	-0.0328644	134.581	0.999805
ENSG00000198087	6	CD2AP	47445525	rs2184398	6	47462615	C	T	0.928078	0.0182136	74.5853	0.999805	-0.494779	0.0491783	8.2231e-24	-0.0368116	150.745	0.999805	0.312409	7

### Sheet: VATV
probeID	ProbeChr	Gene	Probe_bp	topSNP	topSNP_chr	topSNP_bp	A1	A2	Freq	b_GWAS	se_GWAS	p_GWAS	b_eQTL	se_eQTL	p_eQTL	b_SMR	se_SMR	p_SMR	p_HEIDI	nsnp_HEIDI
ENSG00000189306	22	RRP7A	42905974	rs56211179	22	42906679	G	C	0.134481	-223.126	56.965	8.96974e-05	-0.67696	0.053263	5.21898e-37	329.6	88.0536	0.000181711	0.446929	4
ENSG00000149295	11	DRD2	113280318	rs4938050	11	113590031	G	A	0.271106	-168.152	47.1576	0.000362811	0.424421	0.046045	3.04042e-20	-396.192	119.134	0.000882338	0.271213	3
ENSG00000163913	3	IFT122	129158968	rs2625955	3	129246799	A	C	0.152951	-190.071	56.5075	0.000769219	-0.427281	0.0360739	2.29509e-32	444.838	137.478	0.00121345	0.440278	12
ENSG00000147853	9	AK3	4711155	rs62544266	9	4726759	A	G	0.376434	-136.64	41.7593	0.00106753	-0.548309	0.037472	1.74275e-48	249.203	78.0411	0.00140695	0.192142	9
ENSG00000256091	11	RP11-627G1.1	113582442	rs4938050	11	113590031	G	A	0.271106	-168.152	47.1576	0.000362811	0.347304	0.0496107	2.54897e-12	-484.164	152.381	0.00148639
ENSG00000132199	18	ENOSF1	670324	rs12970623	18	729159	A	G	0.416592	136.355	41.9442	0.00115054	-0.54215	0.0369776	1.13612e-48	-251.508	79.2454	0.00150464	0.202876	16
ENSG00000086827	11	ZW10	113603909	rs4938050	11	113590031	G	A	0.271106	-168.152	47.1576	0.000362811	0.130445	0.0198782	5.30113e-11	-1289.06	411.436	0.00172978
ENSG00000115677	2	HDLBP	242166679	rs59934670	2	242207285	C	G	0.189132	-174.846	50.4357	0.000526878	-0.189705	0.0259775	2.82093e-13	921.673	294.3	0.00173771
ENSG00000171492	1	LRRC8D	90286573	rs7534067	1	90325564	G	A	0.179981	175.118	55.4185	0.00157808	0.34714	0.0396168	1.91052e-18	504.459	169.706	0.00295347	0.961533	4
ENSG00000229666	5	MAST4-AS1	66297211	rs173651	5	66316009	G	A	0.432645	126.76	42.0756	0.00258958	-0.747237	0.0424949	3.25725e-69	-169.638	57.1287	0.00298376	0.721486	13
ENSG00000069020	5	MAST4	65892176	rs173651	5	66316009	G	A	0.432645	126.76	42.0756	0.00258958	-0.480923	0.02961	2.54906e-59	-263.576	88.9816	0.00305503	0.434053	13
ENSG00000255306	11	RP5-901A4.1	67792277	rs3133268	11	67796801	C	G	0.23588	-144.905	47.282	0.00217886	0.527542	0.0519373	3.07514e-24	-274.68	93.6178	0.00334569	0.887784	10
ENSG00000251474	3	RPL32P3	129101765	rs60960425	3	129112454	G	A	0.161886	-175.387	56.6656	0.00196734	0.339793	0.0408789	9.39524e-17	-516.158	177.951	0.00372492	0.408359	4
ENSG00000060642	1	PIGV	27113963	rs12738345	1	27019744	C	T	0.082187	241.343	79.0009	0.00225102	-0.547436	0.0601707	9.19743e-20	-440.861	152.229	0.00377907	0.217928	3
ENSG00000138750	4	NUP54	77035812	rs36024409	4	77065317	CTGT	C	0.148698	175.865	59.5516	0.00314543	0.516546	0.0372807	1.17711e-43	340.463	117.878	0.00387358	0.599327	17
ENSG00000091542	17	ALKBH5	18086392	rs12939469	17	18124908	T	C	0.419043	128.575	43.9488	0.00343851	0.264605	0.0200953	1.34959e-39	485.913	170.142	0.0042912	0.752347	20
ENSG00000178927	17	C17orf62	80400465	rs9303029	17	80408815	T	C	0.127059	-185.631	60.1969	0.00204423	-0.199411	0.0266351	7.05855e-14	930.896	326.478	0.00435365	0.437531	3
ENSG00000239300	2	RP11-400L8.2	9645574	rs13411809	2	9614523	A	G	0.62249	-125.1	42.6704	0.00337039	0.490139	0.0459513	1.46048e-26	-255.234	90.2864	0.00469958	0.353602	12
ENSG00000010292	12	NCAPD2	6602522	rs12822586	12	6598122	A	C	0.267973	-135.476	45.5739	0.00295237	-0.235434	0.0278332	2.70261e-17	575.431	205.18	0.00503912	0.228595	7
ENSG00000050405	12	LIMA1	50569571	rs17124559	12	50635918	C	T	0.0414765	-315.016	99.1103	0.00148071	-0.313108	0.053316	4.28806e-09	1006.09	359.924	0.00518527
ENSG00000185033	15	SEMA4B	90703836	rs28609426	15	90716872	A	G	0.314723	129.924	44.8703	0.00378495	0.335063	0.0314158	1.47699e-26	387.76	138.763	0.0051997	0.678494	11
ENSG00000184828	18	ZBTB7C	45553044	rs8099461	18	45938415	G	A	0.0538577	289.261	99.5839	0.00367612	0.559293	0.0633099	1.0081e-18	517.19	187.431	0.00579136	0.660012	4
ENSG00000131899	17	LLGL1	18128901	rs2605132	17	18128474	G	A	0.419255	134.013	44.0258	0.00233491	0.170033	0.0260583	6.79518e-11	788.159	285.713	0.00580556	0.0713659	9
ENSG00000107551	10	RASSF4	45454855	rs72780658	10	45458125	T	C	0.101943	206.359	71.6441	0.00397265	-0.39205	0.0422336	1.64927e-20	-526.359	191.337	0.00594224	0.296947	4
ENSG00000173727	11	AP000769.1	65222728	rs1784859	11	65220749	T	C	0.329017	124.527	43.5344	0.00423078	0.295573	0.0313004	3.61912e-21	421.307	153.897	0.00618914	0.087081	16
ENSG00000159479	1	MED8	43849588	rs839755	1	43856410	C	A	0.389295	115.512	42.0656	0.00603282	-0.600051	0.0249433	7.1241e-128	-192.504	70.5586	0.00636655	0.991467	20
ENSG00000166262	15	FAM227B	49619159	rs35698479	15	49797119	G	A	0.365356	-120.488	42.2597	0.00435652	0.269304	0.0295379	7.70665e-20	-447.405	164.416	0.00650495	0.406244	15
ENSG00000215039	12	CD27-AS1	6548167	rs12822586	12	6598122	A	C	0.267973	-135.476	45.5739	0.00295237	-0.132485	0.0200667	4.05023e-11	1022.58	377.253	0.00671651	0.00512435	5
ENSG00000224812	10	TMEM72-AS1	45306472	rs72780658	10	45458125	T	C	0.101943	206.359	71.6441	0.00397265	-0.57979	0.0736108	3.36878e-15	-355.92	131.572	0.00682775
ENSG00000160072	1	ATAD3B	1407143	rs114112990	1	1334519	C	G	0.0157916	-409.438	146.57	0.00521471	-1.29328	0.124224	2.21141e-25	316.589	117.341	0.00697516	0.409875	7
ENSG00000149294	11	NCAM1	112831997	rs748631	11	112605041	G	A	0.50947	113.025	41.3926	0.00632281	0.397427	0.0292747	5.57398e-42	284.392	106.237	0.00742959	0.0946349	6
ENSG00000140285	15	FGF7	49715293	rs35698479	15	49797119	G	A	0.365356	-120.488	42.2597	0.00435652	-0.221844	0.0302143	2.09886e-13	543.12	204.351	0.00786561	0.565363	12
ENSG00000077380	2	DYNC1I2	172543919	rs4667694	2	172605399	A	G	0.278193	128.595	47.3664	0.00662949	-0.340765	0.0262043	1.15882e-38	-377.372	141.997	0.00786992	0.0574421	15
ENSG00000174917	19	C19orf70	5678432	rs116994768	19	5703611	T	C	0.0143894	620.751	212.931	0.00355378	-0.388616	0.0607843	1.62276e-10	-1597.34	602.195	0.00798925	0.00615528	4
ENSG00000183628	22	DGCR6	18893541	rs13057344	22	18951507	C	T	0.264057	132.799	47.0903	0.00480098	-0.33047	0.0440331	6.14135e-14	-401.849	152.223	0.00829367	0.563363	5
ENSG00000155256	10	ZFYVE27	99496878	rs10882993	10	99504630	T	G	0.757785	-129.274	48.0639	0.00715319	0.337454	0.0281998	5.32026e-33	-383.086	145.984	0.00868628	0.288873	19
ENSG00000250303	11	RP11-356J5.12	112141472	rs748631	11	112605041	G	A	0.50947	113.025	41.3926	0.00632281	0.197536	0.0223707	1.04568e-18	572.174	219.335	0.00908921	0.15848	5
ENSG00000227811	1	RP4-773A18.4	112282463	rs2618035	1	112347647	A	C	0.771483	131.417	48.984	0.00729962	-0.532756	0.0524591	3.12752e-24	-246.674	95.0987	0.00949019	0.279676	5
ENSG00000066056	1	TIE1	43766664	rs1209384	1	43765089	G	A	0.610939	-109.952	41.8356	0.00858381	0.357158	0.0303978	7.1077e-32	-307.853	120.029	0.0103232	0.952978	7
ENSG00000106723	9	SPIN1	91003334	rs2039387	9	91098867	A	G	0.137302	-152.271	57.3893	0.00797076	-0.344596	0.0365309	3.9853e-21	441.883	173.004	0.0106438	0.999868	5
ENSG00000270775	11	AP000436.4	64792862	rs664226	11	64789194	C	T	0.620139	-113.107	42.7334	0.00812569	0.435064	0.0468208	1.51273e-20	-259.978	102.13	0.0109105	0.638423	3
ENSG00000168028	3	RPSA	39448180	rs3772143	3	39448581	G	T	0.506234	-107.588	41.596	0.0096955	-0.275539	0.0200144	4.02365e-43	390.464	153.603	0.0110212	0.587211	9
ENSG00000010017	6	RANBP9	13621730	rs204239	6	13732840	T	C	0.234348	133.075	49.2945	0.00694273	-0.160249	0.0214667	8.32937e-14	-830.426	327.109	0.0111269	0.994242	4
ENSG00000180773	11	SLC36A4	92877341	rs3943572	11	92930316	A	G	0.216191	134.505	51.4278	0.0089121	-0.326434	0.0312384	1.46904e-25	-412.043	162.404	0.0111758	0.119991	3
ENSG00000229043	7	AC091729.9	1200010	rs2949202	7	1201266	A	G	0.605235	106.629	42.0111	0.011145	-0.943687	0.0218563	0	-112.992	44.5949	0.0112852	0.0110229	20
ENSG00000258289	14	CHURC1	65381079	rs10133290	14	65404442	C	A	0.198323	137.336	54.223	0.0113154	1.01111	0.0195807	0	135.827	53.6917	0.0114141	0.139571	20
ENSG00000167281	17	RBFOX3	77085427	rs58352742	17	77093768	C	T	0.340652	-122.939	43.2694	0.00449386	-0.20962	0.0379821	3.41087e-08	586.485	232.167	0.0115324	0.401889	4
ENSG00000178381	7	ZFAND2A	1191707	rs2949202	7	1201266	A	G	0.605235	106.629	42.0111	0.011145	-0.774518	0.0332863	9.27174e-120	-137.671	54.5633	0.0116309	0.00152127	20
ENSG00000166925	7	TSC22D4	100060982	rs11763511	7	100081944	A	G	0.196333	-130.306	50.2095	0.00945235	0.361874	0.034484	9.20731e-26	-360.087	142.929	0.0117573	0.077273	13
ENSG00000245532	11	NEAT1	65190245	rs512715	11	65191208	G	C	0.736479	-118.224	46.7831	0.0115019	-0.487433	0.0251378	9.29458e-84	242.544	96.7902	0.0122149	0.166569	20
ENSG00000081277	1	PKP1	201252580	rs832151	1	201280956	T	C	0.213585	-125.569	47.9262	0.00879164	-0.439406	0.0512768	1.04127e-17	285.77	114.055	0.012226	0.301515	10
ENSG00000132842	5	AP3B1	77296349	rs2046894	5	77309710	A	G	0.285314	-124.042	44.609	0.005425	-0.147494	0.025569	7.99921e-09	840.997	335.751	0.0122513	0.585297	3
ENSG00000104774	19	MAN2B1	12757325	rs1133330	19	12772090	T	C	0.389513	114.75	42.5758	0.0070351	0.154056	0.022893	1.70386e-11	744.859	297.708	0.01235	0.321179	4
ENSG00000254635	10	WAC-AS1	28811581	rs2790446	10	28801030	G	A	0.268819	119.926	47.1115	0.0109099	-0.379268	0.0304238	1.14218e-35	-316.204	126.78	0.0126273	0.652407	16
ENSG00000175137	1	SH3BP5L	249104648	rs12023118	1	249122410	C	T	0.125063	173.809	62.8678	0.0056981	-0.15045	0.0261498	8.74689e-09	-1155.26	463.606	0.0127061
ENSG00000185630	1	PBX1	164524821	rs2635016	1	164662733	C	T	0.257131	123.854	47.6346	0.00931987	0.273544	0.0319386	1.08367e-17	452.775	181.986	0.0128477	0.139604	5
ENSG00000198740	17	ZNF652	47366568	rs2671659	17	47474529	A	G	0.344534	-117.086	42.4545	0.00581715	0.116473	0.0203749	1.08736e-08	-1005.26	404.704	0.0129934	0.042811	6
ENSG00000198890	1	PRMT6	107599267	rs2335077	1	107573565	G	A	0.347653	110.214	43.6465	0.0115651	-0.502138	0.0377195	1.96052e-40	-219.489	88.4712	0.0131046	0.721456	6
ENSG00000006534	11	ALDH3B1	67776048	rs2286163	11	67793509	T	C	0.235065	-131.082	47.3668	0.00565067	-0.211164	0.0378621	2.44443e-08	620.759	250.409	0.0131758
ENSG00000168056	11	LTBP3	65306276	rs3782091	11	65336483	T	G	0.675373	-114.582	43.8622	0.00899291	-0.198841	0.025611	8.23695e-15	576.249	232.741	0.0132893	0.0860129	13
ENSG00000123836	1	PFKFB2	207222801	rs11120093	1	207211326	T	C	0.404626	-107.291	41.8174	0.0102968	-0.259816	0.0278076	9.33421e-21	412.95	166.908	0.0133566	0.314828	3
ENSG00000247416	11	RP11-629G13.1	112830002	rs748631	11	112605041	G	A	0.50947	113.025	41.3926	0.00632281	0.248863	0.0431433	8.00815e-09	454.166	184.021	0.0135868	0.0668556	3
ENSG00000146540	7	C7orf50	1036622	rs62430969	7	1087264	G	A	0.0236341	385.864	148.311	0.00927556	-0.717727	0.0921216	6.64371e-15	-537.619	217.857	0.013596	0.112913	3
ENSG00000243317	7	C7orf73	135347244	rs35229763	7	135246305	G	A	0.208749	-126.528	49.0818	0.00994031	-0.197326	0.0233449	2.84778e-17	641.213	260.045	0.0136717	0.541681	11
ENSG00000164347	5	GFM2	74017029	rs2218517	5	74121646	A	G	0.234793	-122.163	46.7239	0.00893408	-0.153427	0.0209736	2.56892e-13	796.229	323.402	0.0138149
ENSG00000166311	11	SMPD1	6411655	rs7951904	11	6412931	C	T	0.135919	-147.538	57.7655	0.0106466	-0.329681	0.036188	8.22051e-20	447.517	181.972	0.0139221	0.691583	3
ENSG00000248406	19	CTD-3105H18.4	12490560	rs11668955	19	12491949	C	T	0.461207	105.469	41.3725	0.0107957	-0.377565	0.0406581	1.59691e-20	-279.34	113.631	0.0139594	0.682071	3
ENSG00000184292	1	TACSTD2	59041099	rs12088149	1	58944833	T	G	0.287769	-120.436	45.2462	0.00777231	-0.308903	0.0483293	1.64121e-10	389.883	158.668	0.0140013
ENSG00000125656	19	CLPP	6361463	rs1049343	19	6368874	G	C	0.0189081	-377.033	138.174	0.00635858	0.223758	0.0397846	1.86323e-08	-1685	686.355	0.0140884
ENSG00000273456	2	RP11-686O6.2	203239655	rs3731696	2	203431804	G	A	0.122553	165.312	64.943	0.0109121	0.56878	0.0614816	2.2194e-20	290.643	118.423	0.0141166	0.869478	5
ENSG00000101216	20	GMEB2	62218955	rs3761126	20	62252044	T	C	0.237082	-127.661	46.4815	0.00602365	0.127217	0.0232697	4.57548e-08	-1003.49	408.886	0.0141197	0.30933	3
ENSG00000090530	3	LEPREL1	189674517	rs1526033	3	189768434	G	A	0.775459	-131.234	49.5564	0.00809264	0.280881	0.0429965	6.46138e-11	-467.223	190.377	0.0141201
ENSG00000262089	17	RP11-589P10.5	6897961	rs2292352	17	6902887	G	A	0.570527	-109.369	40.9829	0.00761553	0.255691	0.0409662	4.33372e-10	-427.739	174.319	0.0141368
ENSG00000099330	19	OCEL1	17337013	rs891202	19	17338033	T	C	0.367991	104.953	42.4911	0.0135111	0.549984	0.0279691	4.39116e-86	190.829	77.8659	0.0142562	0.319538	13
ENSG00000123124	8	WWP1	87354967	rs10087788	8	87544174	A	G	0.760279	-125.21	48.6206	0.010017	-0.146763	0.0186841	3.99914e-15	853.144	348.636	0.0144016	0.748419	8
ENSG00000105429	19	MEGF8	42829761	rs3214618	19	42882830	T	TA	0.31245	121.083	46.2691	0.00887279	0.161329	0.0233988	5.39624e-12	750.535	306.763	0.0144201	0.405483	4
ENSG00000157833	2	GAREML	26395960	rs181971256	2	26407937	G	A	0.123651	-156.804	60.7243	0.00981657	0.376724	0.0497199	3.53844e-14	-416.23	170.294	0.014518	0.155004	3
ENSG00000179698	8	KIAA1875	145162629	rs73379171	8	145122124	T	C	0.0799709	199.041	79.9199	0.0127559	-0.734156	0.0592831	3.19457e-35	-271.115	111.039	0.0146215	0.420392	7
ENSG00000269386	19	RAB11B-AS1	8439257	rs754671	19	8458960	T	C	0.702512	-119.33	44.6645	0.00754675	-0.226713	0.037847	2.09509e-09	526.348	215.716	0.0146868	0.704428	7
ENSG00000108839	17	ALOX12	6899384	rs2292352	17	6902887	G	A	0.570527	-109.369	40.9829	0.00761553	0.236443	0.0395397	2.23292e-09	-462.56	189.808	0.0148102
ENSG00000273253	22	RP3-402G11.26	50637519	rs5771096	22	50638502	C	T	0.923019	-195.442	79.6696	0.0141612	-1.47102	0.0736251	8.24348e-89	132.862	54.5661	0.0148971	0.268564	20
ENSG00000110852	12	CLEC2B	10005583	rs4763879	12	9910164	A	G	0.358799	-107.754	42.5083	0.0112481	0.236675	0.0280268	3.05081e-17	-455.283	187.524	0.0151879	0.972037	6
ENSG00000270426	4	RP11-326I11.5	185393078	rs17075872	4	185396395	A	G	0.119353	-151.53	60.0969	0.011688	0.497618	0.0561004	7.30583e-19	-304.511	125.554	0.015294	0.41987	3
ENSG00000105738	19	SIPA1L3	38397868	rs73627686	19	38687646	C	T	0.12923	152.488	61.4866	0.0131377	0.377165	0.0342552	3.40368e-28	404.301	167.107	0.0155459	0.563816	7
ENSG00000254851	11	RP11-109L13.1	117006244	rs634960	11	117072963	C	T	0.226406	-117.991	48.4744	0.0149293	0.981501	0.0467264	5.86663e-98	-120.215	49.7185	0.01561	0.0869543	20
ENSG00000234840	9	RP11-399D6.2	22646199	rs505061	9	22767164	A	C	0.483748	-103.207	39.9688	0.00981725	-0.287053	0.0422163	1.04926e-11	359.54	148.941	0.0157792
ENSG00000139675	13	HNRNPA1L2	53191605	rs4885325	13	53171317	T	C	0.418314	-104.505	41.9083	0.0126436	-0.285129	0.0304568	7.84223e-21	366.518	152.105	0.0159683	0.873092	15
ENSG00000196704	17	AMZ2	66243715	rs2362727	17	66253871	C	A	0.225264	124.846	50.068	0.0126479	0.227647	0.0245751	1.98147e-20	548.419	227.766	0.0160481	0.163882	6
ENSG00000241839	15	PLEKHO2	65134088	rs8024351	15	65173001	A	C	0.45476	102.814	41.6436	0.0135531	-0.283587	0.0263204	4.54739e-27	-362.548	150.652	0.0161049	0.089569	9
ENSG00000183617	19	MRPL54	3762662	rs7245624	19	3762926	A	G	0.635496	-101.747	42.0471	0.0155271	0.564508	0.0269014	9.12176e-98	-180.24	74.9781	0.0162211	0.891363	9
ENSG00000183666	5	GUSBP1	21341942	rs12153163	5	21391093	G	A	0.106727	-153.092	62.5144	0.0143291	0.872537	0.0710482	1.14699e-34	-175.456	73.0573	0.0163224	0.455693	8
ENSG00000176022	1	B3GALT6	1167629	rs7536568	1	1171683	G	A	0.114837	-157.469	62.5274	0.0117888	-0.290516	0.0366497	2.2482e-15	542.032	225.83	0.0163871	0.321108	7
ENSG00000182264	19	IZUMO1	49244109	rs2307019	19	49244220	A	G	0.431379	-103.179	41.6808	0.013307	-0.468352	0.0493609	2.34794e-21	220.302	91.9735	0.0166077	0.366988	5
ENSG00000162517	1	PEF1	32095463	rs10914458	1	32096746	C	T	0.62495	105.262	41.8626	0.0119218	0.150865	0.0193592	6.54771e-15	697.723	291.571	0.0167121	0.997992	10
ENSG00000100243	22	CYB5R3	43013846	rs130321	22	43058837	G	A	0.469676	-101.258	40.9131	0.0133251	-0.243569	0.0265625	4.74566e-20	415.726	173.984	0.0168737	0.141704	9
ENSG00000173456	11	RNF26	119205237	rs6649	11	119207928	T	C	0.148811	-134.662	56.5471	0.0172461	1.34481	0.03204	0	-100.135	42.116	0.0174262	0.683881	20
ENSG00000168502	18	SOGA2	8705659	rs56831517	18	8693814	A	G	0.439829	106.533	42.1862	0.0115601	0.191745	0.0280253	7.81769e-12	555.597	234.52	0.0178323
ENSG00000197580	11	BCO2	112046190	rs11214134	11	112080424	C	T	0.246061	-113.436	47.0968	0.0160155	-0.39433	0.0300833	2.96608e-39	287.668	121.435	0.0178405	0.320486	9
ENSG00000158856	8	DMTN	21906506	rs1078363	8	21904212	C	T	0.728073	-110.338	46.4383	0.0175005	-0.55505	0.0360584	1.82159e-53	198.789	84.6559	0.0188642	0.838919	4
ENSG00000138658	4	C4orf21	113460492	rs17605622	4	113482146	A	G	0.0948141	174.187	72.0408	0.0156106	0.511456	0.0520106	8.06136e-23	340.571	145.05	0.0188765	0.225779	6
ENSG00000006125	17	AP2B1	33905065	rs225244	17	33946581	A	G	0.832115	-134.422	56.4339	0.0172215	-0.518015	0.0399456	1.85756e-38	259.494	110.765	0.0191424	0.0992444	14
ENSG00000233791	1	RP11-134P9.1	203267886	rs74650977	1	203200560	C	T	0.0170844	-325.857	134.375	0.0153095	1.59119	0.176373	1.85136e-19	-204.788	87.4469	0.019188
ENSG00000156239	21	N6AMT1	30244513	rs62222206	21	30245824	C	T	0.166658	137.525	57.2097	0.0162226	-0.254584	0.0270568	4.9978e-21	-540.195	231.936	0.0198555	0.392264	18
ENSG00000108509	17	CAMTA2	4871287	rs79255821	17	4883045	T	C	0.0189604	-320.774	135.478	0.0178982	-0.819234	0.0717771	3.57697e-30	391.554	168.892	0.0204297	0.00793298	7
ENSG00000251600	4	RP11-673E1.1	144833484	rs17018500	4	144746002	C	T	0.321166	-102.869	43.3608	0.0176734	-0.456435	0.0428909	1.90499e-26	225.375	97.3309	0.0205827	0.295741	12
ENSG00000166135	10	HIF1AN	102288829	rs1054399	10	102312565	T	C	0.21946	118.999	50.2087	0.017784	0.244352	0.0226168	3.29523e-27	486.998	210.363	0.0206109	0.887005	9
ENSG00000175220	11	ARHGAP1	46698630	rs7932354	11	46722221	C	T	0.701166	-108.198	45.8444	0.0182696	0.286932	0.0242606	2.82848e-32	-377.086	162.925	0.0206413	0.199676	19
ENSG00000070010	22	UFD1L	19437433	rs1057457	22	19439165	T	C	0.49381	-95.6667	40.9082	0.0193575	-0.302566	0.0187335	1.11674e-58	316.185	136.614	0.0206439	0.167275	20
ENSG00000203896	20	LIME1	62366815	rs2315008	20	62343956	G	T	0.671093	105.42	42.8417	0.0138672	-0.162643	0.0240117	1.2571e-11	-648.168	280.252	0.0207336	0.945718	4
ENSG00000075826	10	SEC31B	102246399	rs2295774	10	102265847	C	A	0.219953	117.338	50.0017	0.0189418	-0.334492	0.025643	6.85769e-39	-350.795	151.885	0.0209101	0.988386	14
ENSG00000149636	20	DSN1	35380194	rs57121122	20	35335691	G	T	0.0423574	267.814	111.711	0.0165124	-0.656369	0.0786389	7.02453e-17	-408.024	177.077	0.0212105	0.842844	3
ENSG00000134440	18	NARS	55267888	rs35867883	18	55277951	C	T	0.371459	-97.8962	41.6268	0.0186849	-0.213937	0.0189445	1.42422e-29	457.594	198.75	0.0213147	0.89291	6
ENSG00000103489	16	XYLT1	17195626	rs4555139	16	17563949	A	G	0.402625	103.946	41.8232	0.012942	0.208332	0.0340956	9.94885e-10	498.944	216.725	0.0213237
ENSG00000151694	2	ADAM17	9628615	rs12692386	2	9695906	G	A	0.673509	-103.465	43.7729	0.0180946	-0.256697	0.0262239	1.25924e-22	403.063	175.425	0.0215823	0.185857	5
ENSG00000212283	2	SNORD89	101889398	rs12712092	2	101887281	C	G	0.408592	96.2995	41.6294	0.0207086	0.803226	0.0483901	7.08904e-62	119.891	52.3286	0.0219567	0.647993	14
ENSG00000168329	3	CX3CR1	39304985	rs7612064	3	39447674	T	C	0.321011	-104.246	44.0542	0.0179668	0.265407	0.0296212	3.24557e-19	-392.778	171.678	0.022145	0.08459	10
ENSG00000204577	19	LILRB3	54720147	rs3865476	19	54714057	G	A	0.0318334	-266.959	108.846	0.0141818	0.528615	0.0839181	2.99227e-10	-505.016	220.965	0.0222835
ENSG00000127220	19	ABHD8	17402940	rs11086067	19	17412399	A	G	0.300756	-104.42	44.9593	0.0202032	-0.322979	0.0260244	2.28863e-35	323.303	141.619	0.0224355	0.502008	7
ENSG00000232855	21	AF131217.1	29811667	rs2254796	21	30341891	G	A	0.535596	99.1221	40.5821	0.0145858	0.268108	0.042229	2.16853e-10	369.71	162.18	0.0226297	0.0797347	13
ENSG00000071051	2	NCK2	106361354	rs35168059	2	106384969	G	A	0.432994	103.082	41.7152	0.0134704	-0.119158	0.0202601	4.06811e-09	-865.087	379.728	0.0227161
ENSG00000229827	2	AC093899.3	170433881	rs1050354	2	170493103	A	T	0.571834	96.9886	41.5332	0.0195326	-0.447861	0.0434603	6.68548e-25	-216.56	95.0881	0.0227586	0.832487	9
ENSG00000197969	9	VPS13A	79792269	rs72744286	9	79919444	A	G	0.0901738	-159.253	68.2154	0.0195664	0.541192	0.0529262	1.52588e-24	-294.263	129.29	0.0228463	0.86885	3
ENSG00000154767	3	XPC	14186647	rs2607773	3	14241290	A	G	0.49727	95.7979	40.3739	0.0176555	0.159446	0.0198948	1.10639e-15	600.817	264.078	0.0228969	0.169673	8
ENSG00000131944	19	C19orf40	33463115	rs751731	19	33463058	A	G	0.299204	112.91	45.2012	0.0124914	0.220993	0.0401006	3.56867e-08	510.921	224.567	0.0228977
ENSG00000089597	11	GANAB	62392298	rs78278641	11	62413662	T	C	0.135533	-137.115	57.6424	0.0173728	-0.228691	0.0298206	1.73479e-14	599.564	263.9	0.0230904
ENSG00000156261	21	CCT8	30428126	rs2254796	21	30341891	G	A	0.535596	99.1221	40.5821	0.0145858	-0.169722	0.0276224	8.02844e-10	-584.026	257.309	0.0232229	0.321326	4
ENSG00000138131	10	LOXL4	100007447	rs34494334	10	99969475	C	A	0.204744	-120.446	50.0284	0.0160598	0.313754	0.0461259	1.03089e-11	-383.887	169.144	0.0232327	0.140706	3
ENSG00000136682	2	CBWD2	114195268	rs1191646	2	114174684	C	G	0.213096	-116.55	48.9474	0.0172596	0.199129	0.0265715	6.67609e-14	-585.299	257.917	0.0232482	0.713731	3
ENSG00000268499	19	CTB-102L5.8	38690476	rs73627686	19	38687646	C	T	0.12923	152.488	61.4866	0.0131377	0.288492	0.0514237	2.02212e-08	528.569	233.027	0.0233127
ENSG00000163162	2	RNF149	101887681	rs12712092	2	101887281	C	G	0.408592	96.2995	41.6294	0.0207086	0.348263	0.0303729	1.94948e-30	276.514	121.943	0.0233554	0.545358	7
ENSG00000167554	19	ZNF610	52839498	rs321919	19	52839199	C	G	0.666096	-106.527	43.4075	0.0141234	0.217384	0.0366894	3.1232e-09	-490.041	216.132	0.0233707
ENSG00000213222	2	AC093724.2	132480826	rs4850233	2	132426532	G	A	0.395165	103.79	42.7216	0.0151217	-0.314453	0.0498506	2.8283e-10	-330.065	145.588	0.0233832	0.279362	5
ENSG00000112249	6	ASCC3	100956070	rs9485415	6	101279459	T	C	0.0517137	233.034	100.042	0.0198395	-0.414814	0.0428864	3.95054e-22	-561.78	248.068	0.0235362	0.125396	6
ENSG00000270605	1	RP5-1092A3.4	28566020	rs9508	1	28564279	G	A	0.292327	-101.794	44.5094	0.0221942	-0.422557	0.0267333	2.81208e-56	240.9	106.43	0.0236078	0.686924	8
ENSG00000253731	5	PCDHGA6	140753651	rs72790024	5	140762993	A	G	0.0496315	233.333	96.8881	0.0160284	-0.368003	0.0566457	8.21717e-11	-634.052	280.788	0.0239386	0.746811	5
ENSG00000050426	12	LETMD1	51441745	rs10876130	12	51452875	G	A	0.563473	95.3035	41.5556	0.0218253	0.26013	0.0204412	4.25162e-37	366.369	162.323	0.0240057	0.208648	14
ENSG00000152684	5	PELO	52083774	rs77704739	5	52080909	C	T	0.0415241	-238.716	97.7404	0.0145922	-0.388841	0.0667115	5.58633e-09	613.917	272.539	0.0242852
ENSG00000203801	6	LINC00222	109072857	rs2153960	6	108988184	A	G	0.707286	107.963	43.8365	0.0137832	0.215263	0.0387337	2.73651e-08	501.54	222.742	0.0243438
ENSG00000228126	1	LINC00568	150488233	rs35094010	1	150449557	G	A	0.09688	-163.964	66.6911	0.0139492	0.381337	0.0684273	2.50565e-08	-429.971	191.15	0.0244878
ENSG00000152749	13	GPR180	95254157	rs3897473	13	95253920	G	T	0.619001	-96.305	42.6452	0.0239282	0.78818	0.0327798	9.49056e-128	-122.187	54.344	0.0245513	0.0282315	10
ENSG00000219565	6	ZNF259P1	109103329	rs2153960	6	108988184	A	G	0.707286	107.963	43.8365	0.0137832	0.232497	0.0423636	4.06205e-08	464.363	206.662	0.0246418
ENSG00000184492	2	FOXD4L1	114256661	rs1191646	2	114174684	C	G	0.213096	-116.55	48.9474	0.0172596	-0.310998	0.0473848	5.26502e-11	374.761	167.426	0.0251969
ENSG00000100097	22	LGALS1	38071615	rs929039	22	38071511	C	T	0.337213	-100.598	42.9869	0.019273	-0.215823	0.0282304	2.08833e-14	466.113	208.299	0.0252399	0.435403	3
ENSG00000130943	22	PKDREJ	46651560	rs8139035	22	46651367	G	A	0.14593	-126.974	56.307	0.0241313	-0.794141	0.0453943	1.58355e-68	159.888	71.4896	0.0253173	0.90833	20
ENSG00000002746	7	HECW1	43152198	rs55687362	7	43287807	G	A	0.16451	134.735	59.3103	0.0231047	0.619143	0.0503946	1.07848e-34	217.615	97.418	0.0254942	0.123222	10
ENSG00000127980	7	PEX1	92116334	rs2058015	7	92169872	T	C	0.138996	143.813	61.6334	0.0196291	0.243396	0.0328501	1.2698e-13	590.86	265.483	0.0260406	0.851754	5
ENSG00000135018	9	UBQLN1	86274878	rs1537502	9	86260378	G	A	0.239919	-109.912	47.5828	0.020893	0.12223	0.0148503	1.85994e-16	-899.223	404.329	0.0261492	0.0146103	6
ENSG00000171943	1	SRGAP2C	121107124	rs6600671	1	121200490	T	G	0.611834	98.1707	41.818	0.018896	-0.210326	0.030309	3.93811e-12	-466.755	209.894	0.0261641
ENSG00000272455	1	RP4-758J18.13	1344476	rs2765021	1	1297422	T	C	0.935552	181.853	80.0897	0.0231702	0.58667	0.0533333	3.81814e-28	309.975	139.394	0.0261662	0.138785	15
ENSG00000005243	17	COPZ2	46103533	rs8076163	17	46120325	C	T	0.807798	118.85	50.2935	0.0181209	-0.201767	0.0309244	6.82152e-11	-589.046	265.111	0.0262913	0.0439494	6
ENSG00000186891	1	TNFRSF18	1138888	rs2274791	1	1132938	A	G	0.107202	164.438	68.7374	0.0167448	0.439051	0.0733821	2.18962e-09	374.531	168.61	0.0263317
ENSG00000143001	1	TMEM61	55446465	rs2500321	1	55445562	A	G	0.788279	119.422	49.3383	0.0154999	-0.290448	0.0519745	2.29325e-08	-411.165	185.119	0.0263455
ENSG00000119431	9	HDHD3	116135699	rs16933168	9	116141153	G	A	0.131843	-132.579	59.0088	0.0246553	-0.606035	0.0445391	3.64777e-42	218.765	98.6871	0.0266402	0.253375	7
ENSG00000133687	12	TMTC1	29653773	rs302340	12	29938127	G	C	0.320734	-98.9173	42.8684	0.0210291	-0.229133	0.0295629	9.13895e-15	431.703	195.205	0.0269986	0.661277	4
ENSG00000116205	1	TCEANC2	54519260	rs17109780	1	54578668	C	G	0.0197573	-308.873	138.062	0.0252726	-0.676555	0.0463807	3.39909e-48	456.538	206.452	0.0270117	0.825752	8
ENSG00000042493	2	CAPG	85621871	rs11678613	2	85648552	A	G	0.334243	99.595	44.1154	0.0239707	0.368195	0.0342743	6.42176e-27	270.495	122.433	0.0271509	0.231123	11
ENSG00000127328	12	RAB3IP	70132461	rs796538	12	70038508	A	G	0.459134	-93.7593	41.4223	0.0236048	-0.249402	0.0249524	1.60087e-23	375.936	170.292	0.0272723	0.942063	4
ENSG00000255426	11	CTD-2210P24.2	45755545	rs7128597	11	45762227	C	A	0.161414	-124.691	53.5962	0.0199926	0.265611	0.0398542	2.65438e-11	-469.45	213.726	0.0280559
ENSG00000183527	21	PSMG1	40546695	rs7354783	21	40652992	A	G	0.365573	-92.9924	42.0574	0.0270302	-0.387373	0.0257312	3.22107e-51	240.059	109.736	0.0286977	0.0576069	16
ENSG00000188295	1	ZNF669	247263264	rs4925692	1	247267274	A	C	0.330073	98.9935	43.4001	0.0225517	0.286357	0.0374352	2.01923e-14	345.7	158.154	0.0288271	0.429418	8
ENSG00000112137	6	PHACTR1	12717893	rs6920793	6	13068959	G	A	0.780807	-117.938	49.7236	0.0176982	-0.227777	0.0405064	1.87413e-08	517.778	236.924	0.0288582
ENSG00000111530	12	CAND1	67663061	rs17103688	12	67712978	G	A	0.0546492	-200.184	84.8001	0.0182423	0.3344	0.0583386	9.92237e-09	-598.636	274.252	0.0290509
ENSG00000272750	1	RP11-378J18.8	222832209	rs17465637	1	222823529	C	A	0.715394	-100.802	45.8053	0.0277607	-0.649852	0.044964	2.4103e-47	155.115	71.2982	0.0295862	0.534273	20
ENSG00000254837	11	AP001372.2	74204411	rs628656	11	74253330	C	T	0.37011	-96.8214	41.8018	0.0205476	0.224019	0.0359913	4.83875e-10	-432.202	199.1	0.0299484
ENSG00000183250	21	C21orf67	46352729	rs9976402	21	46362290	C	T	0.365582	101.279	43.908	0.0210756	-0.196205	0.0318118	6.92963e-10	-516.19	238.924	0.030736	0.429235	7
ENSG00000142856	1	ITGB3BP	63906441	rs2474469	1	63994492	C	T	0.690177	-97.6072	45.1795	0.030739	-1.06749	0.0415375	1.18695e-145	91.4362	42.4724	0.0313314	0.402718	20
ENSG00000184792	22	OSBP2	31089769	rs13054609	22	31083251	C	T	0.0968017	167.627	72.934	0.0215427	0.338349	0.0557624	1.29761e-09	495.426	230.504	0.0316093
ENSG00000272240	8	RP5-855D21.1	184347	rs2003497	8	176818	A	G	0.371678	93.2724	42.3815	0.0277517	0.360466	0.0368174	1.23493e-22	258.755	120.508	0.0317771	0.356115	7
ENSG00000197841	19	ZNF181	35225060	rs4806052	19	35243100	G	A	0.324157	98.3812	45.1064	0.029177	-0.329001	0.028039	8.56523e-32	-299.03	139.45	0.0320041	0.0736906	8
ENSG00000099785	19	MARCH2	8478154	rs17159302	19	8534516	C	A	0.298831	96.0358	44.4244	0.0306351	0.43629	0.0260821	8.2543e-63	220.119	102.67	0.0320368	0.550042	14
ENSG00000233016	9	SNHG7	139615818	rs11793962	9	139617379	A	G	0.367765	96.3557	43.595	0.0270882	-0.233294	0.0274827	2.08854e-17	-413.023	193.098	0.0324412
ENSG00000077585	1	GPR137B	236305832	rs7543562	1	236306825	G	A	0.623789	96.1739	42.2481	0.0228218	-0.17978	0.0287861	4.22756e-10	-534.953	250.123	0.0324549	0.512182	4
ENSG00000167220	18	HDHD2	44633774	rs55730206	18	44608230	C	T	0.597552	-92.0054	42.1511	0.0290543	0.294889	0.027976	5.60202e-26	-312	145.971	0.032565	0.586028	17
ENSG00000178607	17	ERN1	62116502	rs76708468	17	62206299	C	T	0.0379689	-219.709	99.9063	0.027867	0.683054	0.0758979	2.26456e-19	-321.657	150.568	0.0326554
ENSG00000266601	17	RP11-6N17.3	46007048	rs3764396	17	46015969	C	T	0.423665	-93.7738	41.6269	0.0242767	-0.261529	0.0391802	2.47185e-11	358.56	167.987	0.0328063	0.00414412	4
ENSG00000079459	8	FDFT1	11653082	rs7845566	8	11653150	C	T	0.168093	-127.282	57.5818	0.0270732	0.234155	0.0285243	2.23112e-16	-543.58	254.673	0.0328078	0.534575	14
ENSG00000150756	5	FAM173B	10226442	rs11743922	5	10210627	G	A	0.172699	119.224	55.4582	0.0315704	0.675318	0.0410793	9.9968e-61	176.545	82.8208	0.0330356	0.865182	7
ENSG00000264538	17	SUZ12P	29036317	rs55764512	17	29085758	A	G	0.118541	-131.516	61.0201	0.0311387	-0.609555	0.0491675	2.69581e-35	215.757	101.607	0.033717	0.0352174	8
ENSG00000225190	17	PLEKHM1	43513266	rs56192752	17	43555253	G	A	0.184321	-113.597	52.7377	0.0312399	0.335494	0.0268495	7.91383e-36	-338.596	159.513	0.0337797	0.0816985	9
ENSG00000272501	6	XXbac-BPG299F13.17	31162977	rs2073724	6	31129707	T	C	0.0662232	191.534	88.9904	0.031374	0.681098	0.0539091	1.36793e-36	281.214	132.54	0.0338602	0.446866	20
ENSG00000081791	5	KIAA0141	141303373	rs351260	5	141309824	A	G	0.338114	-93.7022	43.3278	0.0305689	-0.315806	0.0294041	6.58911e-27	296.708	139.951	0.0339991	0.19956	5
ENSG00000254207	8	RP11-43A14.1	675188	rs10110585	8	670533	G	A	0.459127	86.5926	40.4162	0.0321514	-0.56906	0.0390263	3.68571e-48	-152.168	71.7853	0.0340261	0.780566	11
ENSG00000107651	10	SEC23IP	121652223	rs7072901	10	121605530	A	G	0.116654	-139.912	61.2474	0.0223491	-0.213026	0.0374894	1.32901e-08	656.784	309.875	0.0340473
ENSG00000260233	11	SSSCA1-AS1	65337131	rs1787663	11	65294830	A	C	0.286651	100.364	45.6109	0.027776	0.234144	0.0306291	2.09775e-14	428.642	202.708	0.0344658	0.488975	11
ENSG00000130770	1	ATPIF1	28562620	rs9508	1	28564279	G	A	0.292327	-101.794	44.5094	0.0221942	0.114968	0.0207953	3.22867e-08	-885.412	418.964	0.034572
ENSG00000267280	17	RP11-332H18.4	59470817	rs9907379	17	59489893	C	T	0.790346	-110.193	50.2544	0.0283283	-0.325778	0.0411108	2.29278e-15	338.246	160.056	0.0345756	0.783249	3
ENSG00000241043	9	GVQW1	32566787	rs10813835	9	32559114	T	C	0.607299	91.1705	42.2031	0.030751	-0.467982	0.0470297	2.50237e-23	-194.816	92.2817	0.0347634	0.620137	7
ENSG00000188779	15	SKOR1	68112042	rs4776970	15	68080886	T	A	0.363035	96.5497	43.325	0.025847	-0.203438	0.031226	7.26836e-11	-474.59	225.078	0.0349828	0.755351	7
ENSG00000163528	3	CHCHD4	14153580	rs2607739	3	14222571	C	T	0.599403	88.9474	41.3309	0.0313906	-0.260206	0.0258701	8.45553e-24	-341.835	162.434	0.0353394	0.674222	14
ENSG00000264920	17	RP11-6N17.4	45968621	rs72833445	17	45912672	T	C	0.0227068	-258.539	119.312	0.0302413	0.786107	0.0890481	1.06664e-18	-328.885	156.281	0.0353397	0.0685418	8
ENSG00000050767	5	COL23A1	177664619	rs2973739	5	177820134	C	T	0.590066	92.7493	41.1616	0.0242404	0.202257	0.034607	5.08426e-09	458.572	218.113	0.0355142
ENSG00000006740	17	ARHGAP44	12692856	rs9900388	17	12742770	A	C	0.120301	-139.687	61.8639	0.0239469	-0.273122	0.047589	9.51343e-09	511.445	243.406	0.0356233
ENSG00000156411	14	C14orf2	104378625	rs74488408	14	104514123	A	G	0.0996939	159.378	70.5026	0.0237843	-0.127168	0.0223352	1.24378e-08	-1253.29	596.505	0.0356366
ENSG00000163605	3	PPP4R2	73045936	rs2231928	3	73111973	G	A	0.507966	86.6165	40.4678	0.0323244	-0.153062	0.0140654	1.40233e-27	-565.892	269.454	0.0357162	0.221386	8
ENSG00000100068	22	LRP5L	25747385	rs5996929	22	25791463	A	G	0.178802	110.717	52.1863	0.0338743	0.618568	0.0473494	5.29484e-39	178.989	85.4716	0.0362478	0.232575	7
ENSG00000171806	1	METTL18	169761670	rs2272920	1	169799880	T	G	0.0924935	156.052	73.8437	0.0345772	-0.875174	0.0575697	3.43064e-52	-178.31	85.1874	0.0363361	0.0796425	18
ENSG00000139899	14	CBLN3	24895738	rs2273629	14	24898751	A	G	0.734532	97.0542	46.0458	0.0350502	0.683156	0.0408324	7.82462e-63	142.067	67.9344	0.0365061	0.780574	8
ENSG00000259207	17	ITGB3	45331212	rs2317384	17	45329770	A	G	0.162569	120.167	55.8074	0.0313004	-0.264616	0.030575	4.94398e-18	-454.118	217.329	0.0366587	0.920257	3
ENSG00000188186	7	LAMTOR4	99746530	rs11540426	7	99751521	A	G	0.0099114	-389.453	183.374	0.033686	-1.1797	0.103026	2.339e-30	330.129	158.092	0.0367796
ENSG00000118507	6	AKAP7	131456806	rs9372991	6	131452054	C	G	0.0768557	165.484	78.2291	0.0343985	-0.495832	0.0381063	1.04817e-38	-333.75	159.845	0.0368011	0.558728	3
ENSG00000091157	18	WDR7	54318574	rs62100201	18	54693858	T	G	0.288825	97.6506	45.2983	0.0311057	-0.223819	0.0272839	2.33786e-16	-436.293	209.26	0.0370751	0.260404	3
ENSG00000177427	17	MIEF2	18163848	rs2273026	17	18256979	T	C	0.105713	-139.498	66.0263	0.034621	-0.372339	0.0297494	6.11396e-36	374.653	179.837	0.0372248	0.15868	10
ENSG00000161395	17	PGAP3	37827375	rs2643195	17	37853118	G	A	0.69261	-95.074	44.7474	0.0336132	-0.223012	0.021127	4.77591e-26	426.318	204.674	0.0372597	0.967146	10
ENSG00000134874	13	DZIP1	96230457	rs12428035	13	96300872	T	C	0.107464	-139.302	62.9955	0.0270153	0.213357	0.0344191	5.68963e-10	-652.906	313.483	0.0372743	0.412401	3
ENSG00000170860	3	LSM3	14219858	rs2607739	3	14222571	C	T	0.599403	88.9474	41.3309	0.0313906	0.158112	0.0191714	1.62025e-16	562.559	270.156	0.0373103	0.464031	6
ENSG00000072195	2	SPEG	220299568	rs13386459	2	220299018	C	T	0.387724	-90.7554	42.1448	0.031286	-0.157807	0.0193821	3.8919e-16	575.104	276.249	0.0373576	0.800938	3
ENSG00000097021	1	ACOT7	6324329	rs45526846	1	6488123	A	G	0.0821781	166.776	77.1047	0.0305422	0.453056	0.0597833	3.50114e-14	368.113	176.984	0.0375328	0.493246	6
ENSG00000264589	17	MAPT-AS1	43921017	rs56192752	17	43555253	G	A	0.184321	-113.597	52.7377	0.0312399	-0.415287	0.0527539	3.48573e-15	273.539	131.659	0.0377436	0.233958	5
ENSG00000174177	16	CTU2	88772871	rs11549837	16	88779739	G	A	0.333935	-92.0003	43.1288	0.0329124	0.186414	0.0210658	8.81892e-19	-493.527	237.987	0.0381024	0.219208	9
ENSG00000183077	17	AFMID	76183398	rs12449983	17	76168857	T	G	0.0329632	249.198	117.998	0.0346969	0.558518	0.0527777	3.5941e-26	446.177	215.436	0.0383546
ENSG00000121068	17	TBX2	59477257	rs9907379	17	59489893	C	T	0.790346	-110.193	50.2544	0.0283283	-0.229349	0.0363949	2.94439e-10	480.46	232.003	0.0383664
ENSG00000137310	6	TCF19	31126319	rs130072	6	31112484	T	C	0.0661732	190.103	88.9928	0.0326663	0.455875	0.0545027	6.04904e-17	417.007	201.479	0.0384777	0.921086	11
ENSG00000172638	11	EFEMP2	65633912	rs570387	11	65637076	C	T	0.505732	87.1692	40.4162	0.031022	-0.1877	0.025746	3.08892e-13	-464.407	224.548	0.0386228	0.140197	5
ENSG00000174013	3	FBXO45	196295482	rs9861944	3	196302864	T	C	0.747632	99.6459	46.1985	0.0310127	-0.179174	0.0248326	5.38261e-13	-556.14	269.116	0.0387769	0.761865	9
ENSG00000148814	10	LRRC27	134145614	rs7098749	10	134157220	A	G	0.102276	146.649	70.183	0.0366606	0.59727	0.0436483	1.27092e-42	245.532	118.868	0.0388682	0.0251124	6
ENSG00000108592	17	FTSJ3	61896793	rs2028567	17	61915326	A	G	0.609044	-86.4254	41.736	0.0383804	0.505768	0.0201062	1.25151e-139	-170.88	82.7992	0.0390383	0.426295	20
ENSG00000234616	8	JRK	143738874	rs4371985	8	143737279	C	T	0.691704	-92.2694	44.5936	0.0385345	-0.779022	0.0336926	2.81816e-118	118.443	57.4718	0.0393143	0.358651	17
ENSG00000182771	10	GRID1	87359312	rs61856638	10	88126072	A	G	0.156953	127.588	58.6264	0.0295332	0.287205	0.0449303	1.63475e-10	444.24	215.633	0.0393829
ENSG00000138399	2	FASTKD1	170386259	rs1446898	2	170529468	T	G	0.130758	131.411	63.0353	0.0370937	0.336308	0.0266196	1.37379e-36	390.746	189.968	0.0396953	0.104022	14
ENSG00000130957	9	FBP2	97321002	rs540124	9	97328175	G	A	0.345869	93.1408	43.8227	0.0335529	-0.171643	0.0217707	3.16745e-15	-542.643	264.428	0.040156	0.738571	5
ENSG00000133250	19	ZNF414	8575462	rs968502	19	8567475	C	T	0.169552	-117.846	55.6587	0.034235	0.243482	0.0292493	8.47791e-17	-484.003	235.873	0.0401733	0.349479	7
ENSG00000166407	11	LMO1	8245851	rs4758322	11	8304015	T	C	0.306246	99.0498	47.4761	0.0369505	-0.21821	0.0194794	3.98325e-29	-453.92	221.312	0.040263	0.907501	7
ENSG00000157800	7	SLC37A3	139993493	rs10452886	7	140090239	T	C	0.192812	114.433	52.6169	0.0296428	-0.213493	0.0347634	8.18405e-10	-536.004	261.455	0.0403566	0.580888	3
ENSG00000102743	13	SLC25A15	41363548	rs7335572	13	41388476	A	G	0.106866	148.746	69.5826	0.0325424	-0.241568	0.0334265	4.94356e-13	-615.752	300.383	0.0403751	0.292006	3
ENSG00000165490	11	C11orf82	82611017	rs7947363	11	82620671	T	C	0.442931	85.4044	41.3015	0.0386563	-0.457487	0.0300849	3.20002e-52	-186.682	91.1099	0.040465	0.404734	12
ENSG00000107902	10	LHPP	126150403	rs7099115	10	126168010	T	G	0.29481	99.8277	45.4158	0.0279435	-0.179405	0.0317288	1.56461e-08	-556.438	271.602	0.0404891
ENSG00000221995	17	TIAF1	27400537	rs12949109	17	27630995	A	G	0.0406467	-207.454	99.5415	0.0371518	0.579768	0.0552401	9.06796e-26	-357.822	175.044	0.0409354	0.199731	6
ENSG00000197958	9	RPL12	130209953	rs13292096	9	130191186	T	C	0.580914	-85.2835	41.5154	0.0399503	0.346986	0.0170955	1.36971e-91	-245.784	120.257	0.0409713	0.347053	17
ENSG00000174720	4	LARP7	113558120	rs901475	4	113408396	C	T	0.505565	89.5162	41.3157	0.0302622	0.151476	0.0246648	8.18121e-10	590.96	289.23	0.0410313	0.13865	6
ENSG00000180279	19	CTD-2568A17.5	51320937	rs11672844	19	51313281	G	A	0.534654	-86.636	41.1827	0.0354046	0.353432	0.041417	1.41979e-17	-245.128	120.011	0.0410972	0.140037	5
ENSG00000103227	16	LMF1	903634	rs742036	16	960725	A	G	0.376559	87.5834	42.2797	0.0383098	0.323013	0.0263859	1.85662e-34	271.145	132.752	0.0411032	0.598414	11
ENSG00000272812	8	RP5-855D21.3	183119	rs2003497	8	176818	A	G	0.371678	93.2724	42.3815	0.0277517	0.195697	0.0357314	4.32863e-08	476.616	233.397	0.0411434	0.379528	5
ENSG00000152256	2	PDK1	173420101	rs2599268	2	173494422	A	G	0.762855	-102.016	48.9765	0.0372555	0.336908	0.0333319	5.10834e-24	-302.801	148.425	0.0413414	0.471566	14
ENSG00000177731	17	FLII	18148150	rs2273026	17	18256979	T	C	0.105713	-139.498	66.0263	0.034621	-0.240235	0.0307722	5.86246e-15	580.673	284.727	0.04141	0.413135	4
ENSG00000155304	21	HSPA13	15743436	rs71315768	21	15733674	C	T	0.363449	94.1696	43.6406	0.03094	0.156119	0.0250982	4.96139e-10	603.191	295.876	0.0414839
ENSG00000153823	2	PID1	229715242	rs2396615	2	230021166	G	A	0.276506	-99.2645	45.8533	0.0304004	-0.188433	0.0311869	1.52169e-09	526.789	258.488	0.0415534
ENSG00000104290	8	FZD3	28351729	rs3757886	8	28349999	C	T	0.862772	126.845	58.4188	0.0299089	0.24001	0.0406582	3.56689e-09	528.499	259.345	0.0415676
ENSG00000167900	17	TK1	76170160	rs12449983	17	76168857	T	G	0.0329632	249.198	117.998	0.0346969	0.450697	0.0600803	6.30546e-14	552.917	271.99	0.0420666
ENSG00000272849	12	RP11-347I19.8	122235417	rs895953	12	122249048	T	G	0.813659	106.776	51.4209	0.037846	0.356028	0.0357297	2.18004e-23	299.909	147.532	0.0420688	0.799068	7
ENSG00000067064	10	IDI1	1085848	rs3829165	10	1067665	T	C	0.430082	-88.348	41.4025	0.0328526	0.156135	0.0233767	2.40423e-11	-565.844	278.376	0.0420867	0.0238088	14
ENSG00000221838	7	AP4M1	99699172	rs4134904	7	99710583	AG	A	0.56018	-87.0912	40.942	0.0334049	-0.143365	0.0209525	7.78894e-12	607.479	299.061	0.0422258	0.726202	6
ENSG00000104872	19	PIH1D1	49949555	rs12443	19	49950356	G	C	0.769154	-107.078	50.1071	0.0325994	-0.173951	0.0268343	9.02712e-11	615.564	303.301	0.0424027
ENSG00000120915	8	EPHX2	27348296	rs4149257	8	27399704	G	A	0.274565	95.0256	46.3523	0.0403571	0.44853	0.032545	3.2778e-43	211.86	104.48	0.0425846	0.588755	5
ENSG00000172399	4	MYOZ2	120056939	rs4565063	4	120019660	T	C	0.298139	96.2563	45.4546	0.0342058	-0.168622	0.0240737	2.48054e-12	-570.841	281.615	0.04266
ENSG00000109320	4	NFKB1	103422486	rs93059	4	103468518	A	G	0.44027	-86.8846	41.2675	0.0352566	-0.148754	0.0199002	7.721e-14	584.082	288.215	0.0427085	0.450558	8
ENSG00000085514	7	PILRA	99965153	rs111312383	7	99905325	T	C	0.191126	-103.304	50.9599	0.0426452	1.2166	0.033957	4.09779e-281	-84.9121	41.9541	0.0429778	0.196823	20
ENSG00000235106	9	LINC00094	136890561	rs2810489	9	136922700	A	G	0.253695	97.1294	47.2431	0.0397869	0.335036	0.0302633	1.74056e-28	289.907	143.42	0.0432397	0.894947	13
ENSG00000196204	7	RNF216P1	5013619	rs78335561	7	5010916	T	C	0.0684872	174.724	84.4018	0.0384388	-0.557073	0.0595391	8.24836e-21	-313.647	155.174	0.0432526	0.776998	3
ENSG00000116791	1	CRYZ	75171170	rs17617240	1	75173938	T	C	0.0479507	205.215	99.8078	0.0397732	-0.718631	0.0656323	6.69222e-28	-285.564	141.314	0.0433024	0.147795	4
ENSG00000179979	4	CRIPAK	1385340	rs111391498	4	1341553	G	A	0.047974	201.817	99.3426	0.0422017	1.36057	0.0709469	5.72885e-82	148.333	73.424	0.0433604	0.719487	20
ENSG00000242294	7	STAG3L5P	99933702	rs111312383	7	99905325	T	C	0.191126	-103.304	50.9599	0.0426452	0.943782	0.0426152	1.1252e-108	-109.457	54.2211	0.043516	0.187673	20
ENSG00000205078	16	SYCE1L	77233294	rs4887896	16	77244837	C	T	0.677009	-90.101	44.225	0.0416169	-0.638132	0.0427748	2.502e-50	141.195	69.9471	0.0435293	0.744726	14
ENSG00000139344	12	AMDHD1	96337071	rs7955450	12	96337183	G	A	0.577408	84.6009	41.7486	0.0427199	0.891855	0.0415919	5.30831e-102	94.8595	47.0195	0.0436488	0.195182	8
ENSG00000140995	16	DEF8	90014333	rs11859206	16	90018625	C	A	0.119504	145.993	68.0762	0.031989	-0.24687	0.0417971	3.49683e-09	-591.376	293.372	0.0438219
ENSG00000152234	18	ATP5A1	43664110	rs8095608	18	43678911	G	A	0.421468	-86.3864	40.732	0.0339344	-0.0716863	0.0111103	1.10215e-10	1205.06	598.106	0.043926	0.14273	4
ENSG00000087191	17	PSMC5	61904512	rs2584615	17	61927774	C	T	0.60896	-87.6778	41.8324	0.0360886	0.0953979	0.0131001	3.28401e-13	-919.075	456.305	0.0439921	0.176671	8
ENSG00000148356	9	LRSAM1	130213765	rs13292096	9	130191186	T	C	0.580914	-85.2835	41.5154	0.0399503	0.26924	0.0263336	1.54508e-24	-316.756	157.276	0.0440083	0.571518	9
ENSG00000163945	4	UVSSA	1341054	rs111391498	4	1341553	G	A	0.047974	201.817	99.3426	0.0422017	1.12445	0.0779315	3.41474e-47	179.481	89.2191	0.0442533	0.766068	20
ENSG00000136002	2	ARHGEF4	131594489	rs11685313	2	131854373	C	T	0.123955	-130.241	61.4308	0.0339954	0.166976	0.0265165	3.03342e-10	-779.998	388.194	0.0445055	0.194052	3
ENSG00000198231	17	DDX42	61850963	rs2028567	17	61915326	A	G	0.609044	-86.4254	41.736	0.0383804	-0.142271	0.0171899	1.26938e-16	607.47	302.398	0.044554	0.586587	12
ENSG00000080166	13	DCT	95089558	rs9561576	13	95157722	T	C	0.315399	-90.7433	43.885	0.0386634	0.316004	0.037347	2.64448e-17	-287.159	142.962	0.044575	0.200871	3
ENSG00000066084	12	DIP2B	50898768	rs1047912	12	51138862	T	C	0.298718	91.9825	44.8832	0.040425	0.377856	0.0375638	8.38153e-24	243.433	121.224	0.0446303	0.0821262	15
ENSG00000228106	1	RP11-452F19.3	222988364	rs11597	1	223010442	T	G	0.0862086	158.569	76.1057	0.0372023	0.52073	0.0693364	5.90374e-14	304.513	151.672	0.0446746	0.0925651	3
ENSG00000184677	1	ZBTB40	22778344	rs998978	1	22849003	C	A	0.383752	91.9502	43.4599	0.0343661	-0.134374	0.0211317	2.03217e-10	-684.286	340.857	0.044692	0.993079	3
ENSG00000079150	2	FKBP7	179328391	rs7575643	2	179333450	C	T	0.165706	-112.251	54.1069	0.0380224	0.286854	0.036427	3.41417e-15	-391.318	195.058	0.0448389	0.0345938	5
ENSG00000135424	12	ITGA7	56078352	rs1800974	12	56089357	T	C	0.494127	84.9064	41.0512	0.0386109	-0.204422	0.0253212	6.85121e-16	-415.349	207.302	0.0451134	0.68542	3
ENSG00000135211	7	TMEM60	77423045	rs7953	7	77423574	A	G	0.485582	-83.0106	40.8836	0.0423146	0.342733	0.0278597	8.82554e-35	-242.202	120.901	0.0451439	0.583573	14
ENSG00000161618	19	ALDH16A1	49956426	rs2335183	19	49957010	T	C	0.76735	-100.595	49.9374	0.0439653	-0.602453	0.0326554	5.32953e-76	166.976	83.3828	0.0452288	0.521491	17
ENSG00000258366	20	RTEL1	62289163	rs6010620	20	62309839	G	A	0.755083	98.9624	46.3577	0.0327808	0.189145	0.0333743	1.44996e-08	523.209	261.901	0.0457456	0.499654	4
ENSG00000106018	7	VIPR2	158820866	rs62487879	7	158946474	C	T	0.33912	-88.5798	43.2223	0.0404231	0.225248	0.0252896	5.25533e-19	-393.255	196.902	0.0458021	0.669017	9
ENSG00000213465	11	ARL2	64781585	rs551292	11	64775660	G	A	0.561592	-83.8692	41.4793	0.0431817	-0.215717	0.0173866	2.39181e-35	388.793	194.822	0.0459746	0.540247	9
ENSG00000001461	1	NIPAL3	24742284	rs560219	1	24718079	A	C	0.236004	101.442	49.4317	0.0401541	-0.202817	0.0257782	3.60994e-15	-500.165	251.88	0.0470635	0.291042	4
ENSG00000116691	1	MIIP	12079523	rs2295283	1	12082926	G	A	0.713897	94.9549	45.6753	0.0376253	0.158235	0.0236888	2.39351e-11	600.088	302.312	0.0471447
ENSG00000119787	2	ATL2	38522022	rs11888984	2	38744392	A	G	0.708089	91.712	45.1823	0.042375	0.219515	0.0235534	1.16478e-20	417.794	210.653	0.0473309	0.300347	4
ENSG00000168653	1	NDUFS5	39491990	rs3768324	1	39492462	T	C	0.305592	-89.921	44.891	0.0451669	-0.28022	0.0203756	4.90612e-43	320.894	161.889	0.0474589	0.903767	6
ENSG00000260542	20	RP13-379O24.2	61088965	rs6142653	20	61088021	T	C	0.274444	-91.656	45.3123	0.0430983	0.350227	0.0352209	2.68603e-23	-261.705	132.03	0.0474606	0.361517	3
ENSG00000226752	9	PSMD5-AS1	123587106	rs10760117	9	123586737	G	T	0.583897	83.2533	42.0514	0.0477265	-1.11753	0.0194438	0	-74.4976	37.6512	0.0478582	0.387074	20
ENSG00000259775	14	RP11-45P15.4	103798011	rs1079298	14	103791045	C	T	0.277091	96.0908	45.7806	0.035822	0.221422	0.0373546	3.07442e-09	433.971	219.337	0.0478653
ENSG00000204381	11	LAYN	111411005	rs4938792	11	111420936	C	T	0.393417	-85.7835	41.7667	0.039988	-0.227965	0.0316044	5.47009e-13	376.301	190.498	0.048228	0.773912	5
ENSG00000254473	9	RP11-522I20.3	86322509	rs4877791	9	86282341	A	G	0.237607	-95.3073	47.9367	0.0467907	0.518959	0.0303768	1.9514e-65	-183.651	92.9943	0.0482838	0.0402829	8
ENSG00000095261	9	PSMD5	123577774	rs10760117	9	123586737	G	T	0.583897	83.2533	42.0514	0.0477265	-0.75854	0.0313837	4.62031e-129	-109.755	55.623	0.0484739	0.430425	20
ENSG00000212694	12	AC084018.1	122233173	rs895953	12	122249048	T	G	0.813659	106.776	51.4209	0.037846	0.198769	0.0314077	2.47285e-10	537.186	272.266	0.0484934
ENSG00000121716	7	PILRB	99933737	rs6979910	7	99940630	C	A	0.191126	-100.87	50.9878	0.0478939	0.841035	0.0356287	3.38214e-123	-119.936	60.8376	0.0486775	0.190987	20
ENSG00000267296	19	CEBPA-AS1	33793763	rs17529595	19	33806139	T	C	0.0926687	150.11	74.7378	0.0445913	0.471646	0.0487175	3.62269e-22	318.268	161.836	0.0492279
ENSG00000223509	15	RP11-632K20.7	32812049	rs56714246	15	32950759	C	T	0.100551	-138.343	67.0776	0.0391661	0.461194	0.0722165	1.69983e-10	-299.967	152.84	0.0496899
ENSG00000196968	10	FUT11	75532049	rs3849967	10	75483366	T	C	0.58749	83.1326	41.4546	0.0449221	0.240362	0.02571	8.85154e-21	345.864	176.391	0.0499039	0.655166	10
ENSG00000243679	7	RP11-274B21.3	128294023	rs6979304	7	128312028	G	C	0.444726	-81.6497	41.535	0.0493208	0.594525	0.027491	1.01827e-103	-137.336	70.1505	0.0502613	0.747556	19
ENSG00000230715	7	RP11-274B21.4	128292895	rs6979304	7	128312028	G	C	0.444726	-81.6497	41.535	0.0493208	0.614009	0.0287158	1.95289e-101	-132.978	67.9309	0.0502829	0.713527	20
ENSG00000229413	7	AC018638.1	128293740	rs6979304	7	128312028	G	C	0.444726	-81.6497	41.535	0.0493208	0.576826	0.0298174	2.23522e-83	-141.55	72.3769	0.0504966	0.806668	20
ENSG00000243302	7	RP11-274B21.2	128291239	rs6979304	7	128312028	G	C	0.444726	-81.6497	41.535	0.0493208	0.472337	0.0261764	8.72951e-73	-172.863	88.4554	0.0506726	0.741863	19
ENSG00000127084	9	FGD3	95709733	rs55654224	9	95796063	C	A	0.0411659	220.86	109.953	0.0445718	0.771578	0.0965391	1.32344e-15	286.245	146.936	0.0514037	0.261507	3
ENSG00000132359	17	RAP1GAP2	2680350	rs9901827	17	2906710	G	A	0.0951213	147.056	71.8533	0.0406968	0.354052	0.0558554	2.31674e-10	415.351	213.262	0.0514613
ENSG00000105755	19	ETHE1	44010871	rs112058634	19	44005880	C	CCAAA	0.201304	-102.639	51.0596	0.044413	-0.318065	0.0412617	1.27317e-14	322.698	165.901	0.0517593	0.714064	5
ENSG00000138468	3	SENP7	101043049	rs17402964	3	101067945	T	C	0.238246	-93.1003	46.3432	0.0445441	-0.244114	0.0314589	8.50835e-15	381.38	196.101	0.0517975	0.306117	6
ENSG00000198836	3	OPA1	193310933	rs79129003	3	193373936	A	G	0.0850403	159.662	78.3476	0.0415633	-0.186012	0.0292738	2.09504e-10	-858.342	442.328	0.0523174	0.388489	3
ENSG00000133739	8	LRRCC1	86019382	rs6605627	8	86069915	T	A	0.673142	-89.5917	44.1107	0.0422484	0.199737	0.0304489	5.39028e-11	-448.548	231.188	0.0523564	0.592479	6
ENSG00000175054	3	ATR	142168077	rs13061823	3	142120786	T	C	0.551348	-84.631	40.935	0.0386919	0.123103	0.0220269	2.28687e-08	-687.481	354.55	0.0524982	0.497548	5
ENSG00000198742	7	SMURF1	98625061	rs6947811	7	98536944	A	G	0.506319	81.5122	40.6517	0.044949	-0.210695	0.0281124	6.64383e-14	-386.873	199.727	0.052744	0.316151	3
ENSG00000235888	21	AF064858.8	40360633	rs2836927	21	40543216	C	T	0.362221	-84.8506	42.1822	0.04427	-0.269805	0.0380324	1.30218e-12	314.489	162.507	0.0529617	0.557398	5
ENSG00000064115	12	TM7SF3	27126128	rs61741737	12	27234914	A	G	0.130326	129.623	63.6346	0.0416505	0.225454	0.0371476	1.28599e-09	574.942	297.724	0.0534679
ENSG00000115539	2	PDCL3	101179152	rs12474526	2	101149619	G	A	0.418863	-82.1239	41.6434	0.0486004	-0.221661	0.0236109	6.11144e-21	370.493	191.97	0.0536126	0.836668	13
ENSG00000116260	1	QSOX1	180123969	rs61828286	1	180123585	A	C	0.149339	116.854	58.8638	0.047127	-0.22096	0.0274843	9.01959e-16	-528.847	274.402	0.0539456	0.981836	4
ENSG00000115446	2	UNC50	99225042	rs12617721	2	99083892	C	A	0.264046	96.9633	47.672	0.0419546	0.147313	0.0245414	1.9414e-09	658.213	341.683	0.0540567	0.585817	4
ENSG00000143363	1	PRUNE	150980896	rs11204762	1	150999737	G	A	0.244007	-95.4704	46.6792	0.040831	-0.17959	0.0322503	2.56738e-08	531.602	276.897	0.0548766
ENSG00000186684	2	CYP27C1	127941696	rs2404529	2	127936624	C	T	0.686557	88.9001	43.7317	0.0420669	-0.232348	0.0402128	7.5611e-09	-382.616	199.526	0.0551581
ENSG00000237721	21	AF064858.11	40378574	rs2836927	21	40543216	C	T	0.362221	-84.8506	42.1822	0.04427	-0.271357	0.0431717	3.26739e-10	312.69	163.215	0.055389	0.994524	3
ENSG00000164181	5	ELOVL7	60047618	rs4647113	5	60196432	T	C	0.273525	-90.2793	45.3216	0.0463746	-0.311893	0.0448182	3.42522e-12	289.456	151.147	0.0554847	0.0852946	7
ENSG00000237927	6	RP3-393E18.2	160007987	rs2758330	6	160104844	T	G	0.801487	-100.584	51.9755	0.0529639	-0.37754	0.0296356	3.57192e-37	266.419	139.248	0.0557135	0.724938	14
ENSG00000140280	15	LYSMD2	52015208	rs72732914	15	52159217	A	G	0.410824	-79.0419	40.9661	0.0536748	-0.446148	0.0323605	3.05964e-43	177.165	92.7166	0.0560271	0.647367	16
ENSG00000104064	15	GABPB1	50569389	rs28609286	15	50615365	C	T	0.570935	80.093	41.298	0.052453	0.281288	0.0255153	2.91783e-28	284.737	149.072	0.0561254	0.979546	6
ENSG00000057019	3	DCBLD2	98514785	rs10935564	3	98681275	A	G	0.186079	-107.704	52.9716	0.0420281	0.196488	0.0352878	2.57455e-08	-548.145	287.003	0.056147	0.00946357	3
ENSG00000169885	1	CALML6	1846266	rs2748988	1	1846357	A	G	0.50836	79.2849	41.07	0.0535476	0.382193	0.0297047	6.95553e-38	207.447	108.662	0.0562476	0.343055	13
ENSG00000029559	4	IBSP	88720733	rs1054629	4	88732918	T	A	0.315328	-85.4801	43.9481	0.0517726	0.45141	0.0472606	1.27817e-21	-189.362	99.3555	0.056662	0.685568	6
ENSG00000155906	6	RMND1	151725989	rs3736175	6	151773164	A	G	0.12346	126.953	65.159	0.0513724	-0.373564	0.0409444	7.2606e-20	-339.843	178.358	0.0567287	0.469841	8
ENSG00000179314	17	WSCD1	5675554	rs8079279	17	5993315	A	G	0.782008	97.2954	48.8287	0.0463063	-0.175461	0.0270378	8.61346e-11	-554.513	291.111	0.0568039	0.257993	5
ENSG00000104899	19	AMH	2249308	rs7249235	19	2242829	C	A	0.911461	-144.075	75.0666	0.0549465	0.81897	0.0532773	2.52924e-53	-175.922	92.3715	0.0568441	0.225385	7
ENSG00000178821	1	TMEM52	1849029	rs2748988	1	1846357	A	G	0.50836	79.2849	41.07	0.0535476	0.259733	0.0223854	3.98822e-31	305.255	160.298	0.0568706	0.430838	10
ENSG00000136371	15	MTHFS	80125927	rs34652312	15	80129288	T	C	0.268776	89.8886	46.9568	0.055584	-0.779743	0.0418785	2.24747e-77	-115.28	60.5383	0.0568783	0.975289	16
ENSG00000110931	12	CAMKK2	121675497	rs7965129	12	121735407	G	A	0.027743	247.298	128.275	0.0538704	0.786332	0.0660285	1.06263e-32	314.496	165.255	0.0570277	0.2208	5
ENSG00000127364	7	TAS2R4	141478242	rs17464668	7	141501672	A	G	0.489978	80.2954	41.0631	0.0505336	0.31682	0.0389018	3.82142e-16	253.442	133.294	0.0572527	0.42971	7
ENSG00000065457	16	ADAT1	75630879	rs7189895	16	75665019	G	A	0.297657	86.6769	45.4006	0.0562419	0.649591	0.0318807	2.74866e-92	133.433	70.1972	0.057324	0.230177	17
ENSG00000261175	16	CTD-2015G9.2	86755697	rs4843431	16	86762019	C	T	0.652921	80.1136	42.011	0.0565249	0.858459	0.0381688	5.07376e-112	93.3226	49.1133	0.0574135	0.23519	15
ENSG00000233266	2	HMGB1P31	54278471	rs805416	2	54125258	C	T	0.407085	-79.8738	41.5016	0.05428	0.550156	0.0472211	2.27775e-31	-145.184	76.4584	0.0575827	0.318744	20
ENSG00000231050	1	RP1-140A9.1	1822910	rs16824526	1	1818129	C	A	0.178817	-102.927	53.8358	0.055892	-0.745607	0.0463102	2.53927e-58	138.045	72.7113	0.0576262	0.24263	7
ENSG00000183476	15	SH2D7	78370150	rs72732574	15	78432059	T	C	0.192815	-103.708	51.4036	0.0436405	0.316113	0.0571264	3.13767e-08	-328.073	173.082	0.0580301	0.450193	3
ENSG00000138363	2	ATIC	216176540	rs16853834	2	216210236	T	C	0.155875	110.607	57.7815	0.0555917	0.535951	0.0401808	1.38234e-40	206.375	108.916	0.0581168	0.875797	6
ENSG00000248690	8	HAS2-AS1	122651533	rs7840441	8	121946526	A	G	0.0867162	151.835	76.7792	0.0479789	0.497579	0.0754792	4.33164e-11	305.148	161.099	0.0582034
ENSG00000111907	6	TPD52L1	125440195	rs3823221	6	125541944	G	A	0.459787	81.5092	41.1929	0.0478476	-0.175999	0.0269361	6.40545e-11	-463.123	244.549	0.0582536	0.282322	7
ENSG00000100302	22	RASD2	35936915	rs13053308	22	35934614	G	A	0.473831	-80.2714	40.6455	0.0482781	0.18087	0.027227	3.07287e-11	-443.807	234.443	0.0583538	0.39474	3
ENSG00000005379	17	BZRAP1	56378592	rs2526376	17	56427142	C	A	0.606891	-85.4414	44.3073	0.0538071	0.214697	0.0221495	3.22671e-22	-397.963	210.416	0.058582	0.105171	19
ENSG00000134207	1	SYT6	114631913	rs74112919	1	114644280	C	A	0.289142	89.4526	46.6627	0.055237	0.465784	0.0412991	1.67953e-29	192.047	101.618	0.0587715	0.0369268	6
ENSG00000180817	10	PPA1	71962586	rs10999196	10	71982305	C	T	0.326985	-81.5591	43.0284	0.0580297	0.700759	0.0284206	3.11627e-134	-116.387	61.5837	0.058772	0.828846	17
ENSG00000168530	2	MYL1	211154874	rs62203005	2	211164911	C	T	0.202772	-95.8963	50.124	0.055725	-0.21882	0.0191041	2.24332e-30	438.243	232.238	0.0591551	0.41407	9
ENSG00000242338	10	BMS1P4	75475601	rs3849967	10	75483366	T	C	0.58749	83.1326	41.4546	0.0449221	0.180369	0.0324401	2.69664e-08	460.903	244.324	0.059236
ENSG00000259548	15	RP11-38G5.2	80124808	rs34652312	15	80129288	T	C	0.268776	89.8886	46.9568	0.055584	0.585799	0.053167	3.12599e-28	153.446	81.3594	0.059291	0.109015	3
ENSG00000111229	12	ARPC3	110872630	rs7958683	12	110905869	A	G	0.769512	-94.1748	49.5877	0.057544	0.320923	0.0221813	1.92521e-47	-293.45	155.841	0.0596999	0.554834	9
ENSG00000146587	7	RBAK	5085452	rs55937700	7	5049458	A	C	0.196634	-99.6044	50.4649	0.0484117	0.207197	0.0332621	4.68766e-10	-480.723	255.494	0.0598977
ENSG00000176909	19	MAMSTR	49215999	rs281395	19	49222483	G	C	0.335386	-84.3499	43.8079	0.0541726	-0.152203	0.0172595	1.16002e-18	554.193	294.606	0.059954	0.364263	7
ENSG00000111664	12	GNB3	6949118	rs1047771	12	6941021	A	G	0.275279	-87.4797	45.324	0.0535945	-0.337606	0.0404189	6.67326e-17	259.118	137.789	0.0600341	0.106161	7
ENSG00000185664	12	PMEL	56347889	rs2069391	12	56359878	T	C	0.0815019	146.898	75.29	0.0510458	0.647213	0.0920094	2.00397e-12	226.97	120.722	0.0600928	0.980387	7
ENSG00000091136	7	LAMB1	107564244	rs1544474	7	107612629	G	A	0.450948	77.61	40.9759	0.0582197	-0.402081	0.0261237	1.86883e-53	-193.021	102.678	0.0601272	0.948111	6
ENSG00000110768	11	GTF2H1	18343842	rs4353250	11	18323517	C	T	0.713245	85.4544	44.4857	0.0547394	0.218943	0.0242867	1.97006e-19	390.304	207.746	0.060277	0.400873	5
ENSG00000113240	5	CLK4	178029665	rs596780	5	178018665	C	T	0.454787	-77.764	40.8601	0.0570177	-0.274961	0.0243272	1.27338e-29	282.818	150.695	0.0605514	0.251322	7
ENSG00000171530	5	TBCA	76986991	rs2455242	5	77016594	T	G	0.304012	-85.5716	44.9297	0.0568369	-0.256498	0.0248966	6.86346e-25	333.615	178.134	0.0610914	0.613047	8
ENSG00000228695	16	CES1P1	55794460	rs3815585	16	55794718	A	G	0.187897	100.207	52.997	0.0586516	0.845506	0.066812	1.04962e-36	118.517	63.3766	0.0614773	0.178611	10
ENSG00000112159	6	MDN1	90352218	rs34766278	6	90397132	C	G	0.136923	122.166	61.598	0.0473358	-0.268313	0.0479013	2.12658e-08	-455.312	243.541	0.0615464
ENSG00000245017	12	RP11-181C3.1	98879322	rs249821	12	98897811	C	T	0.275858	92.6898	46.5916	0.0466563	0.24743	0.0452619	4.58667e-08	374.61	200.384	0.0615582	0.0281373	3
ENSG00000176108	17	CHMP6	78965398	rs1128705	17	78973901	G	C	0.435589	-77.4367	41.0239	0.0590799	-0.282007	0.0216344	7.72176e-39	274.591	146.989	0.0617461
ENSG00000169436	8	COL22A1	139600478	rs4736051	8	139921451	C	T	0.262483	91.1785	47.548	0.0551607	-0.3108	0.0381217	3.55465e-16	-293.367	157.161	0.0619477	0.675284	3
ENSG00000071967	2	CYBRD1	172378757	rs72884306	2	172375786	T	C	0.184349	-99.1211	52.642	0.0597104	-0.345881	0.0246098	7.22123e-45	286.576	153.557	0.0620058	0.0721899	11
ENSG00000145075	3	CCDC39	180320646	rs77837544	3	180683365	T	C	0.0385674	217.856	114.737	0.057597	0.68856	0.0685167	9.23112e-24	316.394	169.581	0.0620787
ENSG00000018699	2	TTC27	32853099	rs41410549	2	32894470	C	G	0.125669	-116.191	61.6824	0.059606	-0.494305	0.0379535	8.94003e-39	235.059	126.085	0.0622797	0.765543	10
ENSG00000185238	11	PRMT3	20409076	rs3824886	11	20404613	G	T	0.952859	177.957	92.521	0.0544277	-0.255378	0.0342956	9.59358e-14	-696.838	374.181	0.0625609	0.117051	3
ENSG00000170322	11	NFRKB	129733531	rs60335545	11	129740759	T	C	0.154966	-102.92	54.21	0.0576236	-0.338023	0.0356383	2.42815e-21	304.476	163.555	0.0626574	0.201419	4
ENSG00000075975	3	MKRN2	12598513	rs113105671	3	12614616	G	T	0.088303	-127.935	68.3264	0.0611505	1.08701	0.063162	2.23872e-66	-117.694	63.2281	0.0626842	0.517268	16
ENSG00000197893	10	NRAP	115348475	rs17773680	10	115424373	T	C	0.10872	125.684	66.2202	0.0576992	0.375375	0.0404057	1.54078e-20	334.823	180.055	0.0629478
ENSG00000097046	1	CDC7	91966408	rs17501937	1	92021705	G	A	0.573037	-81.1288	41.9584	0.053168	-0.218507	0.0323572	1.44864e-11	371.287	199.739	0.0630475	0.548565	4
ENSG00000182551	2	ADI1	3501132	rs9309718	2	3497661	A	G	0.240327	-90.341	47.6592	0.0580176	0.24967	0.0272989	5.92028e-20	-361.842	194.946	0.0634371	0.157986	9
ENSG00000114670	3	NEK11	130745694	rs7641006	3	130734061	T	C	0.221169	-93.6035	49.2813	0.0575162	0.344069	0.0397252	4.66686e-18	-272.049	146.634	0.0635556	0.672469	12
ENSG00000178814	8	OPLAH	145106167	rs3935209	8	145113241	G	T	0.0817227	152.744	80.2031	0.0568499	0.296611	0.0363656	3.45241e-16	514.964	277.671	0.0636561	0.120507	3
ENSG00000128872	15	TMOD2	52043758	rs72732914	15	52159217	A	G	0.410824	-79.0419	40.9661	0.0536748	0.151377	0.0225336	1.84455e-11	-522.153	281.564	0.0636715	0.873818	3
ENSG00000196275	7	GTF2IRD2	74210483	rs13238996	7	74069645	A	G	0.759025	-90.0379	48.3119	0.0623663	-0.735585	0.0408285	1.44733e-72	122.403	66.0287	0.0637695	0.425278	5
ENSG00000159339	1	PADI4	17634690	rs877551	1	17631353	C	A	0.581704	-81.4972	41.4523	0.0492935	-0.266066	0.0479917	2.95631e-08	306.304	165.303	0.0638849	0.690341	3
ENSG00000162998	2	FRZB	183698002	rs6434000	2	183871448	A	C	0.211725	97.7385	51.4711	0.0575771	-0.348317	0.0412978	3.33272e-17	-280.602	151.47	0.0639498	0.196422	3
ENSG00000164307	5	ERAP1	96096521	rs13160562	5	96111371	A	G	0.310185	-81.7743	43.9351	0.062709	-0.547857	0.0299522	9.75469e-75	149.262	80.6086	0.0640703	0.7323	20
ENSG00000269958	14	RP11-73M18.8	104162690	rs1799794	14	104179267	C	T	0.196022	-96.0059	50.5272	0.0574222	-0.278367	0.033808	1.81418e-16	344.89	186.283	0.0641084	0.565864	12
ENSG00000189157	4	FAM47E	77135193	rs3733250	4	77192868	A	G	0.404422	77.9062	41.7178	0.0618372	-0.374606	0.0271774	3.19286e-43	-207.968	112.382	0.0642343	0.178332	19
ENSG00000253910	5	PCDHGB2	140739703	rs11575948	5	140724060	C	A	0.0847697	145.56	74.3537	0.050269	0.321184	0.0567157	1.48706e-08	453.198	244.941	0.0642797
ENSG00000148377	10	IDI2	1064847	rs1044261	10	1065710	T	C	0.0747759	154.042	81.7062	0.0593868	-0.520551	0.0545229	1.3301e-21	-295.921	159.992	0.0643714	0.107425	9
ENSG00000079332	10	SAR1A	71907045	rs9971030	10	71916826	T	C	0.397646	-78.4828	41.7904	0.0603796	0.195808	0.0184582	2.72937e-26	-400.815	216.744	0.064421	0.789146	9
ENSG00000171444	5	MCC	112357796	rs977997	5	112616203	C	T	0.0691805	-156.413	81.3768	0.0545959	-0.382169	0.0566494	1.51757e-11	409.277	221.408	0.0645272	0.331816	3
ENSG00000123965	7	PMS2P5	74306894	rs13238996	7	74069645	A	G	0.759025	-90.0379	48.3119	0.0623663	-0.742336	0.0520959	4.51997e-46	121.29	65.6352	0.0646109	0.604953	6
ENSG00000166199	11	ALKBH3	43902361	rs35278338	11	43914033	A	C	0.108079	132.493	68.5619	0.0533028	-0.247474	0.0392227	2.80012e-10	-535.381	289.75	0.0646407
ENSG00000034533	3	ASTE1	130732719	rs7641006	3	130734061	T	C	0.221169	-93.6035	49.2813	0.0575162	-0.32599	0.0409286	1.65422e-15	287.136	155.413	0.0646653	0.716884	5
ENSG00000108468	17	CBX1	46147414	rs208009	17	46229691	T	C	0.903558	-137.477	72.9208	0.0593895	0.2686	0.0302305	6.38888e-19	-511.828	277.529	0.0651493	0.00805698	10
ENSG00000142185	21	TRPM2	45770046	rs11908957	21	45777144	G	A	0.213704	-93.4345	50.0249	0.061796	0.495095	0.0424984	2.302e-31	-188.72	102.331	0.0651528	0.104316	7
ENSG00000228775	7	WEE2-AS1	141404138	rs2233998	7	141478308	C	T	0.48866	77.8382	41.1494	0.0585437	0.238716	0.0289168	1.51563e-16	326.07	176.845	0.0652101	0.44477	11
ENSG00000141519	17	CCDC40	78010435	rs9892044	17	78019942	A	G	0.229567	-89.2463	47.6769	0.0612209	0.412884	0.0388259	2.06504e-26	-216.153	117.248	0.0652481	0.636529	5
ENSG00000109332	4	UBE2D3	103715540	rs3974604	4	103849758	C	T	0.489366	77.5387	40.5938	0.056119	-0.0976855	0.0139077	2.15857e-12	-793.759	430.648	0.065304	0.388048	9
ENSG00000257303	12	RP11-977G19.11	56693926	rs11171803	12	56718422	C	T	0.0649201	-151.678	80.2485	0.0587435	-0.353608	0.042976	1.90307e-16	428.944	232.853	0.0654568	0.995019	4
ENSG00000238058	9	RP11-432J22.2	138799658	rs7856921	9	138808811	G	A	0.322724	83.5144	44.131	0.0584346	0.338933	0.0427551	2.23933e-15	246.404	133.864	0.0656658	0.993694	6
ENSG00000235358	1	RP11-399E6.1	41708045	rs12729448	1	41509834	A	G	0.115238	-117.507	63.115	0.0626325	0.879027	0.0726857	1.14266e-33	-133.678	72.6469	0.0657515	0.443433	6
ENSG00000141349	17	G6PC3	42148103	rs375171	17	42154470	G	A	0.547721	-77.908	41.2747	0.0590867	-0.154467	0.0188203	2.25941e-16	504.367	274.183	0.0658375	0.436965	5
ENSG00000175756	1	AURKAIP1	1309110	rs2649589	1	1311716	A	G	0.933126	154.15	79.5477	0.0526441	0.140672	0.024115	5.43172e-09	1095.81	595.869	0.0659132
ENSG00000061676	2	NCKAP1	183773843	rs6434000	2	183871448	A	C	0.211725	97.7385	51.4711	0.0575771	-0.107539	0.0146457	2.09359e-13	-908.866	494.374	0.0660007
ENSG00000105576	19	TNPO2	12810008	rs722572	19	12811045	C	T	0.373102	80.5767	42.8828	0.0602449	0.232891	0.0265713	1.87182e-18	345.985	188.316	0.0661726	0.154947	3
ENSG00000116774	1	OLFML3	114522063	rs3006971	1	114536207	A	G	0.768781	-94.5206	49.6007	0.0566983	0.218179	0.0322848	1.39963e-11	-433.225	236.205	0.0666383
ENSG00000134107	3	BHLHE40	5020801	rs2137947	3	5030961	T	C	0.771451	92.8144	48.1741	0.0540244	-0.177365	0.0298314	2.75474e-09	-523.296	285.514	0.0668296
ENSG00000258231	12	RP11-362K2.2	58937907	rs10877071	12	58498926	T	C	0.279678	-85.9489	44.7297	0.0546663	0.255328	0.0418689	1.07222e-09	-336.622	183.676	0.0668483
ENSG00000172171	17	TEFM	29224354	rs72284020	17	29229302	A	ATATCT	0.108238	-120.182	64.1189	0.0608793	-0.355346	0.0417892	1.84278e-17	338.211	184.772	0.0671871	0.206058	5
ENSG00000115486	2	GGCX	85771846	rs1078004	2	85769711	G	C	0.463837	77.5641	41.6656	0.0626614	0.346427	0.0351698	6.84487e-23	223.897	122.401	0.0673689	0.274996	7
ENSG00000008130	1	NADK	1682671	rs7796	1	1684169	G	C	0.496917	79.4454	41.3057	0.0544352	-0.117268	0.0198461	3.44445e-09	-677.469	370.423	0.0674141	0.686265	3
ENSG00000259422	15	RP11-593F23.1	76467232	rs937732	15	76496232	A	G	0.271721	86.7364	46.6118	0.0627697	-0.531679	0.0543419	1.31935e-22	-163.137	89.2406	0.0675412	0.878041	14
ENSG00000061455	5	PRDM6	122424816	rs41527147	5	122361903	T	C	0.112052	-120.835	63.2326	0.0560106	-0.413359	0.0660843	3.97455e-10	292.325	159.952	0.0676135	0.542487	5
ENSG00000116194	1	ANGPTL1	178818840	rs4652335	1	178915052	T	C	0.261562	87.238	46.3646	0.0598949	0.28515	0.0381318	7.54554e-14	305.937	167.665	0.0680476	0.0215265	3
ENSG00000122218	1	COPA	160259063	rs9633341	1	160206394	A	G	0.522228	76.7999	40.4551	0.0576434	0.132353	0.0202019	5.69614e-11	580.266	318.234	0.0682441
ENSG00000228794	1	RP11-206L10.11	762988	rs3131962	1	756604	G	A	0.868346	110.896	59.6433	0.0629811	0.368229	0.0395152	1.17805e-20	301.16	165.166	0.0682459
ENSG00000110911	12	SLC11A2	51373184	rs11353962	12	51388601	A	AC	0.742741	88.4656	46.5781	0.0575254	0.204548	0.0320528	1.75247e-10	432.493	237.584	0.0687006	0.0109626	5
ENSG00000108465	17	CDK5RAP3	46045176	rs208009	17	46229691	T	C	0.903558	-137.477	72.9208	0.0593895	0.228897	0.0334053	7.27692e-12	-600.606	330.413	0.0691034	0.0282362	8
ENSG00000158158	2	CNNM4	97426639	rs68026712	2	97396403	C	T	0.39046	79.8368	42.0038	0.0573403	0.125689	0.0202216	5.11309e-10	635.193	349.464	0.0691223	0.170293	3
ENSG00000129744	11	ART1	3666358	rs11028806	11	3676824	C	T	0.672286	81.8232	43.7823	0.0616411	-0.177065	0.0228047	8.20191e-15	-462.108	254.329	0.0692212	0.293532	3
ENSG00000129749	11	CHRNA10	3686817	rs11028806	11	3676824	C	T	0.672286	81.8232	43.7823	0.0616411	-0.183754	0.0237581	1.03925e-14	-445.287	245.123	0.0692806	0.139389	3
ENSG00000129128	4	SPCS3	177241115	rs2168031	4	177259491	A	G	0.146642	-105.526	55.4821	0.0571729	-0.199777	0.0327467	1.05619e-09	528.219	290.904	0.0694036	0.0894224	4
ENSG00000169925	9	BRD3	136895427	rs433402	9	136898627	G	A	0.262688	91.0903	47.5285	0.0552968	-0.143239	0.025252	1.40818e-08	-635.932	350.24	0.069416	0.941225	7
ENSG00000174473	4	GALNTL6	172733405	rs4692902	4	172694273	G	A	0.911571	125.148	67.2355	0.062696	0.41658	0.0508698	2.63108e-16	300.418	165.515	0.0695172	0.951151	6
ENSG00000187513	1	GJA4	35258599	rs11264141	1	35303483	T	C	0.542695	76.9821	40.8778	0.0596692	0.218087	0.032746	2.7391e-11	352.988	194.788	0.06996
ENSG00000145912	5	NHP2	177576461	rs145890370	5	177577923	T	C	0.00983188	-357.442	194.398	0.0659569	-0.916116	0.0869286	5.72759e-26	390.171	215.404	0.0700867
ENSG00000233154	1	RP4-655J12.4	116966346	rs72998096	1	117000024	T	C	0.02791	-231.27	121.251	0.0564729	0.634958	0.110279	8.52363e-09	-364.229	201.164	0.0702021
ENSG00000105499	19	PLA2G4C	48551100	rs11564598	19	48581033	T	TG	0.0225158	-240.259	130.413	0.065432	-1.01999	0.105471	4.01266e-22	235.55	130.156	0.0703349
ENSG00000204920	19	ZNF155	44472014	rs62116613	19	44488352	A	G	0.0936249	-126.373	69.4139	0.0686736	-1.03021	0.0628285	2.0035e-60	122.667	67.7924	0.0703807	0.0858168	17
ENSG00000163961	3	RNF168	196195654	rs60668021	3	196280233	G	A	0.448653	76.8477	41.1417	0.0617789	-0.203894	0.0283013	5.82991e-13	-376.9	208.451	0.0705915	0.942888	4
ENSG00000249786	3	EAF1-AS1	15477678	rs12494919	3	15498272	A	G	0.445226	78.3696	41.6336	0.0597861	0.274688	0.0422964	8.33869e-11	285.304	157.805	0.070614	0.279005	6
ENSG00000021762	11	OSBPL5	3108346	rs734458	11	3148037	A	G	0.129259	-109.756	59.9257	0.0670193	0.550337	0.0495842	1.26797e-28	-199.434	110.362	0.0707474	0.326957	7
ENSG00000184009	17	ACTG1	79476997	rs9912403	17	79478870	A	C	0.214956	93.0561	51.0554	0.0683565	-0.345814	0.0271409	3.47995e-37	-269.093	149.141	0.071187	0.365381	6
ENSG00000037637	1	FBXO42	16573334	rs139527123	1	16727304	GCTT	G	0.12702	118.537	62.6445	0.0584615	0.231433	0.0389371	2.78547e-09	512.187	284.067	0.0713799	0.474773	3
ENSG00000137312	6	FLOT1	30695486	rs9501029	6	30697740	G	A	0.036811	-258.569	138.513	0.0619355	-0.290547	0.0418338	3.77732e-12	889.939	493.652	0.071425	0.183445	8
ENSG00000273055	7	CTB-13F3.1	107582561	rs1544474	7	107612629	G	A	0.450948	77.61	40.9759	0.0582197	-0.223465	0.0382773	5.2815e-09	-347.303	192.775	0.0716086	0.954439	3
ENSG00000163428	3	LRRC58	120043356	rs72956850	3	120032807	A	G	0.0374455	-192.453	101.884	0.0588993	-0.307044	0.0512798	2.12933e-09	626.793	347.943	0.0716359	0.90528	6
ENSG00000135930	2	EIF4E2	233414762	rs12617649	2	233450824	T	G	0.313345	-80.8077	44.1513	0.067214	0.298555	0.0293128	2.31063e-24	-270.663	150.252	0.0716412
ENSG00000050628	1	PTGER3	71318036	rs1414066	1	71073907	G	A	0.414211	77.938	41.5728	0.0608289	-0.295251	0.0454415	8.17248e-11	-263.972	146.549	0.0716629	0.212898	4
ENSG00000125821	20	DTD1	18568537	rs12480588	20	18542591	C	A	0.427322	-76.8011	41.6971	0.0654923	-0.228028	0.0265257	8.21999e-18	336.806	187.01	0.0717021	0.912516	12
ENSG00000171860	12	C3AR1	8210898	rs10846411	12	8206167	G	A	0.691163	-83.043	43.6862	0.0573152	0.162188	0.0288998	1.99918e-08	-512.017	284.387	0.0717941
ENSG00000144488	2	ESPNL	239008798	rs6744116	2	239031741	G	A	0.442991	-74.9733	41.227	0.0689795	0.535954	0.0435278	7.71987e-35	-139.888	77.7571	0.0720135	0.352887	14
ENSG00000173545	5	ZNF622	16451628	rs332811	5	16508674	G	A	0.615007	80.0851	42.399	0.0589129	-0.115986	0.019811	4.7811e-09	-690.472	384.106	0.0722395
ENSG00000200201	11	Y_RNA	3686394	rs11028806	11	3676824	C	T	0.672286	81.8232	43.7823	0.0616411	-0.201613	0.0309068	6.87996e-11	-405.843	225.896	0.072401	0.127212	3
ENSG00000248514	5	CTC-338M12.1	180632361	rs416574	5	180626927	G	A	0.269754	86.5694	47.7852	0.0700422	0.325572	0.0236642	4.55955e-43	265.899	148.04	0.0724736	0.534772	13
ENSG00000185798	3	WDR53	196281056	rs60668021	3	196280233	G	A	0.448653	76.8477	41.1417	0.0617789	-0.154956	0.0243784	2.0669e-10	-495.932	276.732	0.0731167
ENSG00000171928	17	TVP23B	18684308	rs56156915	17	18693352	A	G	0.49261	73.5045	40.9296	0.0725137	-0.604995	0.02841	1.25961e-100	-121.496	67.8929	0.0735305	0.484019	17
ENSG00000229246	13	RP11-521J24.1	81617805	rs9601536	13	81628365	A	G	0.0773173	-140	76.4625	0.0671058	-0.41382	0.0500127	1.2921e-16	338.311	189.242	0.0738217	0.231736	3
ENSG00000076554	8	TPD52	80870571	rs62516090	8	81042282	A	C	0.0864123	-126.749	70.0613	0.0704336	0.50716	0.0440244	1.04634e-30	-249.919	139.837	0.0739033	0.379697	7
ENSG00000153046	6	CDYL	4706393	rs9392583	6	4340784	G	A	0.518602	76.2789	41.1971	0.0640885	0.137941	0.0202475	9.5761e-12	552.982	309.491	0.0739783
ENSG00000173950	3	XXYLT1	194789008	rs55781130	3	194788791	G	A	0.210005	-92.5756	49.4102	0.0609832	0.221226	0.0372719	2.93011e-09	-418.466	234.211	0.0739845	0.844496	3
ENSG00000165626	10	BEND7	13480484	rs2277222	10	13494594	C	T	0.301757	81.7072	44.4325	0.065928	0.129675	0.0172781	6.13429e-14	630.092	352.78	0.0740871	0.674176	5
ENSG00000188191	7	PRKAR1B	588834	rs35761377	7	763545	T	C	0.1479	107.918	59.4122	0.0693043	0.322686	0.0332521	2.89266e-22	334.437	187.315	0.0741931	0.0979427	7
ENSG00000010327	3	STAB1	52529354	rs498778	3	52453893	T	C	0.951256	-182.811	96.904	0.0592257	0.340286	0.0620526	4.16217e-08	-537.228	301.152	0.0744386	0.437586	3
ENSG00000183833	3	MAATS1	119421869	rs7612861	3	119421963	T	C	0.124299	-111.425	61.025	0.0678656	0.43147	0.0516009	6.18325e-17	-258.245	144.768	0.074447
ENSG00000138801	4	PAPSS1	108511433	rs16780	4	108642953	A	G	0.918506	-144.004	78.0642	0.0650834	0.343109	0.049148	2.92808e-12	-419.703	235.329	0.0745091	0.9238	3
ENSG00000127252	3	HRASLS	192958914	rs2271791	3	192994543	G	A	0.491918	75.4806	41.1105	0.0663514	0.121023	0.0162661	1.00518e-13	623.688	349.882	0.0746567	0.953344	3
ENSG00000266933	19	AC005775.2	490046	rs7258832	19	494057	T	G	0.32653	79.3355	43.7632	0.069857	-0.446887	0.0469035	1.60662e-21	-177.529	99.6859	0.074931	0.606387	4
ENSG00000244026	3	FAM86DP	75470703	rs74783618	3	75391450	A	G	0.0407263	199.048	110.573	0.0718389	-1.3093	0.107558	4.3318e-34	-152.026	85.3704	0.0749478
ENSG00000001460	1	STPG1	24683489	rs10489442	1	24749079	T	C	0.23985	88.3567	49.1246	0.0720776	-0.470322	0.0387604	6.96874e-34	-187.864	105.59	0.0752095	0.255385	6
ENSG00000233251	2	AC007743.1	56400669	rs13034898	2	56408179	C	T	0.901132	121.898	67.063	0.0691146	0.461512	0.0544552	2.34915e-17	264.127	148.616	0.0755274	0.584995	4
ENSG00000268362	19	CTD-2017D11.1	24216247	rs62114771	19	24236645	T	C	0.182449	-91.8463	51.5235	0.07465	1.13703	0.0508729	1.19671e-110	-80.7774	45.458	0.0755737	0.124226	14
ENSG00000229539	20	RP11-119B16.2	3868886	rs73082598	20	3840831	T	G	0.16899	-98.6157	54.0702	0.0681758	0.524884	0.0689691	2.73212e-14	-187.881	105.93	0.0761253	0.728038	4
ENSG00000239445	3	ST3GAL6-AS1	98433174	rs10935478	3	98428155	T	C	0.444478	-74.4834	41.5161	0.0727998	-0.465853	0.0408002	3.40356e-30	159.886	90.2119	0.0763383	0.186015	12
ENSG00000054282	1	SDCCAG8	243419320	rs67686929	1	243306451	T	G	0.355589	80.1324	43.5205	0.0655843	0.190215	0.0291424	6.70644e-11	421.273	237.726	0.0763786	0.167286	9
ENSG00000213347	5	MXD3	176728462	rs11949767	5	176740244	G	A	0.736632	-85.8732	47.2581	0.0692006	-0.245214	0.0308346	1.82706e-15	350.197	197.689	0.076485	0.640911	7
ENSG00000237037	22	NDUFA6-AS1	42486935	rs5996120	22	42543960	T	C	0.214007	-88.3046	48.8324	0.070557	0.344461	0.0396215	3.50555e-18	-256.356	144.799	0.076656	0.82864	10
ENSG00000018189	4	RUFY3	71569921	rs1043903	4	71672653	G	A	0.368723	77.649	43.027	0.0711279	0.236795	0.0260112	8.73976e-20	327.917	185.242	0.0766921	0.457924	7
ENSG00000272690	3	RP11-803B1.8	75484499	rs74783618	3	75391450	A	G	0.0407263	199.048	110.573	0.0718389	-1.25848	0.130108	3.94269e-22	-158.165	89.371	0.0767668	0.334907	3
ENSG00000261188	22	CTA-445C9.14	26908503	rs5761545	22	26862772	C	T	0.943626	155.147	85.7159	0.0702927	0.469393	0.0560672	5.666e-17	330.527	186.829	0.0768705	0.884321	7
ENSG00000196605	19	ZNF846	9862669	rs75764500	19	10020385	T	C	0.06398	162.985	88.5591	0.0657083	0.431964	0.0674325	1.49511e-10	377.312	213.308	0.0769181
ENSG00000224051	1	GLTPD1	1260136	rs1240712	1	1344067	C	T	0.074499	-141.601	76.1578	0.062984	0.143127	0.0249663	9.87776e-09	-989.338	559.385	0.0769578	0.796958	3
ENSG00000171421	5	MRPL36	1798500	rs62338062	5	1824353	A	G	0.248471	85.0859	47.9473	0.0759696	0.537622	0.0263401	1.34225e-92	158.263	89.5205	0.0770773	0.0333693	16
ENSG00000206053	16	HN1L	1728257	rs1076695	16	1822947	G	C	0.14326	-107.14	59.3069	0.0708353	0.392454	0.0465857	3.62802e-17	-273	154.554	0.0773325	0.793498	9
ENSG00000100197	22	CYP2D6	42522501	rs5996120	22	42543960	T	C	0.214007	-88.3046	48.8324	0.070557	0.406617	0.0497607	3.04715e-16	-217.169	123	0.0774624	0.772384	7
ENSG00000149922	16	TBX6	30097114	rs3809627	16	30103160	A	C	0.404897	74.6478	41.9772	0.0753564	-0.417009	0.0283541	5.79678e-49	-179.008	101.396	0.0774906	0.585874	17
ENSG00000233885	3	YEATS2-AS1	183524245	rs262993	3	183476685	A	G	0.435723	-72.5322	40.7326	0.0749618	0.4551	0.03503	1.36319e-38	-159.376	90.3393	0.0776988	0.365453	9
ENSG00000141404	18	GNAL	11688955	rs62097389	18	11842319	T	C	0.0752594	-133.206	74.759	0.0747808	0.528346	0.043108	1.55396e-34	-252.119	142.984	0.077855	0.465566	10
ENSG00000163682	4	RPL9	39455744	rs2687956	4	39457430	C	T	0.696901	-79.0557	44.8202	0.0777589	-0.766156	0.0154053	0	103.185	58.5369	0.0779456	0.986548	16
ENSG00000221821	6	C6orf226	42858005	rs61732354	6	42858524	T	C	0.0300611	233.624	130.594	0.0736258	-0.843676	0.082043	8.37749e-25	-276.912	157.116	0.0779911	0.25902	6
ENSG00000146054	5	TRIM7	180620924	rs416574	5	180626927	G	A	0.269754	86.5694	47.7852	0.0700422	0.148598	0.020071	1.32539e-13	582.574	331.061	0.0784554	0.619949	7
ENSG00000130300	19	PLVAP	17462257	rs10408790	19	17473015	A	G	0.513791	74.356	41.6494	0.0742147	0.345364	0.0333895	4.4789e-25	215.297	122.379	0.0785315	0.934656	5
ENSG00000236508	3	ATP13A5-AS1	193025033	rs2271791	3	192994543	G	A	0.491918	75.4806	41.1105	0.0663514	0.16716	0.0273638	1.00384e-09	451.547	256.803	0.0786898
ENSG00000110060	11	PUS3	125763381	rs512115	11	125640876	T	C	0.44979	-75.0344	41.0624	0.0676503	-0.132924	0.0207271	1.42637e-10	564.491	321.212	0.0788535	0.544193	3
ENSG00000147324	8	MFHAS1	8640864	rs568927	8	8606967	C	T	0.719236	-98.8176	54.7571	0.0711295	-0.26398	0.0348563	3.63633e-14	374.337	213.237	0.0791735	0.0968579	20
ENSG00000151208	10	DLG5	79550549	rs10762765	10	79566407	C	T	0.34249	77.8433	43.3881	0.0727947	0.185701	0.0218478	1.89988e-17	419.186	238.793	0.0791847	0.372752	6
ENSG00000273160	1	RP11-104L21.3	167426979	rs2056626	1	167420425	G	T	0.421935	-74.786	40.5621	0.0652214	0.227829	0.0400068	1.2355e-08	-328.255	187.136	0.0794137	0.126733	3
ENSG00000145741	5	BTF3	72794233	rs76346828	5	72786991	A	G	0.0475201	181.58	102.586	0.0767238	-0.504188	0.0384861	3.26969e-39	-360.143	205.317	0.0794153	0.478661	6
ENSG00000113716	5	HMGXB3	149379884	rs245055	5	149341279	G	A	0.263228	83.7504	46.4188	0.0711934	-0.202237	0.0270477	7.60141e-14	-414.12	236.115	0.0794486	0.657683	11
ENSG00000261783	16	RP11-252K23.2	75413716	rs10871313	16	75507094	T	C	0.655789	-78.3025	43.7739	0.0736478	-0.436304	0.0492314	7.83688e-19	179.468	102.352	0.0795277	0.551	5
ENSG00000140955	16	ADAD2	84224744	rs3759975	16	84221085	C	A	0.249537	-82.9518	46.5841	0.0749635	0.471036	0.0470468	1.34895e-23	-176.105	100.449	0.0795717	0.720568	9
ENSG00000237126	2	AC073254.1	233445658	rs12617649	2	233450824	T	G	0.313345	-80.8077	44.1513	0.067214	0.212741	0.0349669	1.17171e-09	-379.841	216.723	0.0796607
ENSG00000213096	19	ZNF254	24216276	rs62114771	19	24236645	T	C	0.182449	-91.8463	51.5235	0.07465	0.391708	0.0410416	1.37197e-21	-234.476	133.81	0.0797209	0.495698	5
ENSG00000235351	2	AC114730.11	242664030	rs7371753	2	242650634	A	G	0.413787	75.9226	42.0126	0.0707408	0.265988	0.0373129	1.01405e-12	285.436	162.946	0.0798207	0.0780298	5
ENSG00000116151	1	MORN1	2252692	rs7545940	1	2299627	C	T	0.366811	76.4492	42.3019	0.0707262	-0.227717	0.0329771	5.00923e-12	-335.72	192.022	0.0804045
ENSG00000178719	8	GRINA	145064226	rs7015812	8	145079534	G	C	0.41057	74.1191	41.9345	0.0771454	0.300612	0.0257226	1.49061e-31	246.561	141.083	0.0805294	0.845128	9
ENSG00000262420	16	RP11-490O6.2	11835766	rs3190321	16	11773662	G	C	0.550679	73.6544	40.332	0.0678204	-0.136393	0.0226724	1.78986e-09	-540.016	309.029	0.0805576	0.330879	4
ENSG00000090238	16	YPEL3	30103635	rs7205802	16	30114124	T	C	0.474795	-74.5983	40.9729	0.0686562	0.107239	0.0172415	4.9778e-10	-695.627	398.104	0.0805765	0.920561	5
ENSG00000228486	2	AC017099.3	98280680	rs6718109	2	98175863	C	T	0.679091	-78.0185	44.0418	0.0764839	-0.289897	0.028288	1.20739e-24	269.125	154.175	0.0808843	0.123283	14
ENSG00000162600	1	OMA1	58881056	rs11207262	1	59037867	A	G	0.170197	-94.5587	53.5891	0.0776462	0.32444	0.0273628	1.98002e-32	-291.452	166.993	0.0809338	0.752007	8
ENSG00000162669	1	HFM1	91726323	rs7513687	1	91783141	G	A	0.0791098	-135.625	76.9334	0.0779184	0.637328	0.0515514	4.14592e-35	-212.803	121.933	0.080944	0.463098	3
ENSG00000177685	11	EFCAB4A	826144	rs61876746	11	827713	T	A	0.359826	76.4939	42.8578	0.0742882	0.292713	0.0355936	1.97231e-16	261.327	149.824	0.0811201	0.800597	3
ENSG00000160539	9	PPAPDC3	134165081	rs570185	9	134175186	A	G	0.738723	81.4056	45.8525	0.0758351	0.2313	0.0249137	1.63142e-20	351.948	201.83	0.0811971	0.300544	3
ENSG00000064225	3	ST3GAL6	98451080	rs10935478	3	98428155	T	C	0.444478	-74.4834	41.5161	0.0727998	-0.224769	0.0305221	1.783e-13	331.378	190.108	0.0813159	0.492675	9
ENSG00000048740	10	CELF2	11047259	rs17149034	10	10924609	T	C	0.197925	-93.5371	51.3307	0.0684179	-0.149229	0.0249845	2.33141e-09	626.802	359.625	0.0813451	0.576635	4
ENSG00000183784	9	C9orf66	213108	rs9298840	9	236784	G	C	0.141851	107.765	59.9794	0.0723852	0.462974	0.064678	8.17775e-13	232.767	133.571	0.0813958	0.866101	4
ENSG00000196912	2	ANKRD36B	98108978	rs6718109	2	98175863	C	T	0.679091	-78.0185	44.0418	0.0764839	-0.339894	0.0351229	3.76591e-22	229.538	131.728	0.0814191	0.315006	8
ENSG00000269937	16	RP11-20I23.8	2611472	rs11646579	16	2713275	C	T	0.130375	107.937	60.8271	0.0759819	0.699285	0.0772551	1.40842e-19	154.353	88.6404	0.0816236	0.598747	5
ENSG00000138028	2	CGREF1	27321757	rs6746337	2	27341063	T	A	0.36701	76.1597	42.9093	0.0759137	0.336572	0.0381869	1.20968e-18	226.281	130.049	0.0818643	0.403813	11
ENSG00000141956	21	PRDM15	43218385	rs35079426	21	43263742	A	G	0.208538	89.6254	51.25	0.0803286	0.712666	0.0482827	2.64208e-49	125.761	72.416	0.0824504	0.539553	14
ENSG00000240288	3	GHRLOS	10327438	rs27667	3	10377312	T	G	0.625946	74.9498	42.5068	0.0778592	0.451615	0.0472219	1.13651e-21	165.959	95.7081	0.082915	0.427822	17
ENSG00000122417	1	ODF2L	86814344	rs2390096	1	86852621	G	A	0.348711	-75.9446	42.404	0.0732976	-0.192106	0.0279181	5.94156e-12	395.327	228.086	0.0830546	0.582502	4
ENSG00000137411	6	VARS2	30876019	rs2252863	6	30893428	A	G	0.351691	81.5724	46.6826	0.0805712	0.442892	0.0336689	1.60665e-39	184.181	106.33	0.0832437	0.511434	6
ENSG00000158865	16	SLC5A11	24857162	rs2287783	16	24831727	T	C	0.195463	-88.4558	50.9032	0.0822583	1.09305	0.0593395	9.03354e-76	-80.9257	46.7766	0.0836223	0.151534	11
ENSG00000110042	11	DTX4	58938903	rs2105505	11	58944104	A	G	0.288721	82.5637	45.6528	0.0705261	0.175958	0.0300748	4.89557e-09	469.224	271.565	0.0840154	0.0377433	3
ENSG00000213937	16	CLDN9	3062457	rs11860795	16	3039031	G	A	0.657239	75.8392	42.8249	0.0765755	0.246164	0.0312898	3.62578e-15	308.084	178.322	0.084045	0.36905	4
ENSG00000272180	2	RP11-481J13.1	56179293	rs13034898	2	56408179	C	T	0.901132	121.898	67.063	0.0691146	0.381732	0.0687654	2.83682e-08	319.329	184.859	0.0840923
ENSG00000174951	19	FUT1	49251268	rs4015	19	49253389	T	C	0.195366	-93.3402	51.6275	0.0706139	0.278189	0.0476845	5.41315e-09	-335.528	194.292	0.0841804
ENSG00000104714	8	ERICH1	564746	rs35170578	8	585869	G	A	0.227394	-85.9267	48.323	0.0753755	0.200921	0.0287025	2.55732e-12	-427.664	248.146	0.0848091	0.0908164	5
ENSG00000144231	2	POLR2D	128603840	rs13411546	2	128622491	A	G	0.400957	73.3564	42.0408	0.0810047	-0.248401	0.0232661	1.31084e-26	-295.314	171.491	0.0850623	0.666747	14
ENSG00000185567	14	AHNAK2	105403581	rs2582496	14	105432370	C	T	0.670445	-79.0549	44.4049	0.075024	0.198464	0.0293529	1.36749e-11	-398.334	231.369	0.0851353	0.218527	5
ENSG00000164252	5	AGGF1	76325076	rs6861237	5	76373958	G	T	0.294308	-79.5854	45.1085	0.0776801	-0.164864	0.0210373	4.62325e-15	482.734	280.459	0.0852092
ENSG00000164144	4	ARFIP1	153701089	rs72723628	4	153657991	A	C	0.0246796	249.357	138.17	0.0711197	0.486757	0.0863467	1.72795e-08	512.282	298.05	0.0856543	0.23662	3
ENSG00000164941	8	INTS8	95825539	rs74737047	8	95909629	G	A	0.0196633	-238.98	134.684	0.0760011	0.544443	0.0787843	4.82772e-12	-438.944	255.404	0.0856822
ENSG00000070413	22	DGCR2	19023795	rs73158837	22	19076797	A	C	0.194702	92.5764	53.4845	0.0834699	0.517852	0.0373199	8.85149e-44	178.77	104.082	0.0858714	0.38911	10
ENSG00000176973	11	FAM89B	65339820	rs3782089	11	65336819	T	C	0.072094	145.506	81.513	0.0742506	0.293895	0.0468111	3.42263e-10	495.095	288.347	0.0859769	0.115811	3
ENSG00000153113	5	CAST	95860971	rs2351245	5	95995733	T	G	0.155274	-100.814	56.6644	0.075216	0.137232	0.021031	6.79058e-11	-734.625	427.983	0.0860738	0.0749194	4
ENSG00000133710	5	SPINK5	147405246	rs1422997	5	147393664	C	A	0.555184	-72.341	41.6652	0.0825202	-0.547298	0.0486431	2.28194e-29	132.178	77.03	0.086174	0.731955	9
ENSG00000213290	19	PGK1P2	12670385	rs2861410	19	12664631	A	G	0.664341	75.2442	43.3058	0.0822962	-0.481948	0.0447153	4.36623e-27	-156.125	91.0158	0.0862788	0.776603	8
ENSG00000135976	2	ANKRD36	97779233	rs6718109	2	98175863	C	T	0.679091	-78.0185	44.0418	0.0764839	0.163076	0.0240129	1.11207e-11	-478.418	279.106	0.0865087	0.226332	6
ENSG00000163319	4	MRPS18C	84377085	rs17006802	4	84330059	G	A	0.0901721	136.112	76.7737	0.0762448	-0.263127	0.0398797	4.16671e-11	-517.286	302.124	0.086866	0.546432	6
ENSG00000230074	9	RP11-195F19.9	34665662	rs78600552	9	34684030	T	G	0.15181	-95.0817	54.9713	0.0836912	-0.714466	0.0595583	3.72496e-33	133.081	77.7361	0.0869046	0.367408	4
ENSG00000250067	19	YJEFN3	19627036	rs12462698	19	19510363	G	C	0.0491615	-156.454	88.349	0.0765843	-0.329114	0.0491802	2.20146e-11	475.379	277.685	0.0869082	0.448512	7
ENSG00000008988	8	RPS20	56979854	rs2667999	8	56950474	C	T	0.214797	-84.7502	48.8405	0.082697	0.233197	0.022821	1.63842e-24	-363.427	212.437	0.0871267	0.220737	8
ENSG00000047617	12	ANO2	5641035	rs7398532	12	6051609	A	G	0.391802	-73.9112	42.0982	0.0791425	-0.309293	0.0410531	4.92158e-14	238.968	139.758	0.0872896	0.718346	3
ENSG00000181027	19	FKRP	47249303	rs3848528	19	47218101	T	G	0.591742	-73.0057	42.4564	0.0855145	-0.413372	0.0262422	6.63492e-56	176.61	103.318	0.0873786	0.258327	20
ENSG00000171132	2	PRKCE	45878484	rs6544847	2	45950331	T	C	0.804179	-92.5257	52.455	0.0777481	-0.23315	0.0342717	1.02465e-11	396.851	232.424	0.0877393	0.0377286	3
ENSG00000180398	2	MCFD2	47129009	rs12712979	2	47162739	C	T	0.105106	-114.569	65.8633	0.0819483	-0.272409	0.0305967	5.4257e-19	420.577	246.352	0.0877817	0.95967	4
ENSG00000149926	16	FAM57B	30035748	rs9928448	16	30072530	C	T	0.466783	-70.8491	40.9898	0.0839054	-0.2948	0.0272237	2.5143e-27	240.329	140.803	0.0878498	0.20074	13
ENSG00000105135	19	ILVBL	15225795	rs11882609	19	15252255	A	G	0.138144	106.608	60.5183	0.0781412	0.2439	0.0370908	4.84047e-11	437.097	256.877	0.0888335
ENSG00000170310	17	STX8	9153788	rs28455872	17	9328596	A	G	0.250426	-82.6366	47.2489	0.0802971	0.184691	0.0251584	2.11815e-13	-447.432	262.987	0.088878
ENSG00000215837	3	SDHAP2	195384967	rs6764801	3	195327564	G	T	0.222627	84.1873	49.1291	0.0866024	-0.670383	0.0472025	8.86741e-46	-125.581	73.8166	0.0888952	0.0934689	20
ENSG00000149231	11	CCDC82	96085933	rs11021552	11	96097932	T	C	0.144937	103.482	60.3691	0.0865008	0.639239	0.0463657	3.05694e-43	161.883	95.1662	0.0889322	0.356132	4
ENSG00000187676	13	B3GALTL	31774073	rs2274017	13	31728639	T	C	0.229267	-85.84	48.2024	0.0749411	-0.189486	0.0329824	9.18892e-09	453.015	266.326	0.0889469	0.783786	5
ENSG00000272146	3	RP11-755B10.4	57583442	rs1452376	3	57707532	A	G	0.199714	-87.0902	50.696	0.0858163	0.591189	0.0537709	4.05734e-28	-147.314	86.7931	0.0896405	0.904953	19
ENSG00000104415	8	WISP1	134203282	rs62514004	8	134202489	G	A	0.341547	75.3047	43.5079	0.0834834	0.395669	0.0461493	1.00235e-17	190.322	112.179	0.089772
ENSG00000086730	7	LAT2	73613982	rs4717878	7	73611742	A	T	0.307576	-78.3481	44.0164	0.075081	-0.153878	0.0274466	2.06529e-08	509.157	300.118	0.0897866
ENSG00000149150	11	SLC43A1	57252007	rs11229042	11	57252862	T	C	0.0719296	139.509	79.2159	0.0782168	0.227393	0.0363359	3.89754e-10	613.515	361.897	0.0900235	0.0787661	4
ENSG00000198909	17	MAP3K3	61699775	rs8069687	17	61883023	G	A	0.273494	-79.723	45.466	0.0795225	0.158469	0.0239434	3.62907e-11	-503.083	296.806	0.0900779	0.977574	3
ENSG00000155367	1	PPM1J	113252616	rs12724682	1	113256368	C	G	0.126127	109.297	63.8487	0.0869301	-0.336643	0.0286904	8.56875e-32	-324.667	191.671	0.0902878	0.285684	4
ENSG00000138172	10	CALHM2	105206543	rs7831	10	105205302	C	A	0.366128	76.6471	43.5369	0.0783213	0.140569	0.0230465	1.06489e-09	545.263	322.363	0.0907492
ENSG00000218510	1	LINC00339	22351681	rs12061255	1	22350547	T	C	0.24238	-78.5468	46.4476	0.0908218	1.28928	0.0229968	0	-60.923	36.0424	0.0909676	0.654549	11
ENSG00000223878	17	AC005517.3	15410180	rs236815	17	15468444	A	C	0.317854	77.8963	43.9786	0.0765226	-0.28348	0.0501875	1.61927e-08	-274.786	162.587	0.0910117
ENSG00000152583	4	SPARCL1	88394487	rs10516793	4	88448480	G	T	0.205408	89.1854	51.6098	0.083975	0.189915	0.0234812	6.06797e-16	469.607	277.886	0.0910417	0.841118	8
ENSG00000261455	7	LINC01003	152160871	rs11772351	7	152156146	A	G	0.347214	-73.9438	42.8947	0.0847364	-0.2601	0.0306472	2.12227e-17	284.29	168.284	0.0911527	0.916402	4
ENSG00000157911	1	PEX10	2336236	rs3736330	1	2327075	T	C	0.295443	76.6229	44.4017	0.0844054	0.178578	0.0218905	3.41253e-16	429.072	254.143	0.091351
ENSG00000163431	1	LMOD1	201865580	rs2820312	1	201869257	A	G	0.339268	-74.101	42.3583	0.0802251	-0.173617	0.027164	1.6433e-10	426.807	252.949	0.0915412
ENSG00000102934	16	PLLP	57290004	rs7202742	16	57319479	A	G	0.307355	-75.8844	43.6288	0.0819785	0.27062	0.039715	9.48909e-12	-280.409	166.387	0.091934
ENSG00000099769	16	IGFALS	1840414	rs3764348	16	1845486	T	C	0.100605	120.392	69.2659	0.0821921	0.408881	0.0597179	7.54819e-12	294.443	174.777	0.0920506
ENSG00000084628	1	NKAIN1	31652592	rs3737756	1	31741816	G	A	0.799693	-91.3813	53.3175	0.0865446	0.264663	0.0298589	7.73496e-19	-345.274	205.186	0.0924256	0.0239504	7
ENSG00000066827	8	ZFAT	135490031	rs6577655	8	135593725	T	C	0.346556	-73.2288	42.2869	0.083324	-0.258209	0.0362779	1.09886e-12	283.603	168.548	0.0924473	0.405159	10
ENSG00000204520	6	MICA	31371356	rs10223421	6	31390055	T	G	0.231828	91.6351	54.3136	0.0915756	-0.826718	0.0372778	5.70208e-109	-110.842	65.8877	0.0925132	0.551376	20
ENSG00000122971	12	ACADS	121163538	rs2014355	12	121175524	C	T	0.256686	-79.6194	46.0825	0.0840311	-0.14172	0.0192551	1.83734e-13	561.808	334.005	0.0925621	0.363342	5
ENSG00000089053	12	ANAPC5	121746048	rs1622534	12	121789560	A	C	0.843431	-97.7635	57.5533	0.089384	0.364806	0.0306805	1.32613e-32	-267.988	159.366	0.0926489	0.0690714	5
ENSG00000254974	11	RP11-702H23.2	74196625	rs586088	11	74203308	A	T	0.631507	72.3637	42.1745	0.0861966	0.372728	0.044545	5.88823e-17	194.146	115.505	0.0927937	0.147627	4
ENSG00000152689	2	RASGRP3	33661391	rs12478596	2	33784371	A	G	0.094115	117.996	69.5766	0.0899021	0.377554	0.0309467	3.10291e-34	312.527	186.054	0.0930033	0.55147	6
ENSG00000260304	16	RP11-388M20.6	31193832	rs741810	16	31193942	A	C	0.318289	-76.0575	44.1989	0.0852864	-0.290641	0.0379227	1.80163e-14	261.689	155.86	0.0931522	0.635256	9
ENSG00000243646	21	IL10RB	34638663	rs2834158	21	34617213	C	T	0.687675	75.3115	44.2232	0.0885707	-0.274454	0.0299725	5.34347e-20	-274.405	163.895	0.0940761	0.0958458	4
ENSG00000173376	4	NDNF	121956768	rs2136947	4	121988791	C	T	0.0661076	-138.961	81.0119	0.0862879	-0.41816	0.054365	1.45177e-14	332.315	198.493	0.0940933
ENSG00000167766	19	ZNF83	53097313	rs1046679	19	53115842	T	C	0.328303	-72.6689	43.1527	0.0921828	0.413689	0.0273162	8.24466e-52	-175.661	104.955	0.0941937	0.570733	8
ENSG00000271817	4	U3	159621843	rs4690909	4	159629151	C	G	0.690469	-76.6573	44.2705	0.0833508	-0.310344	0.0479387	9.55847e-11	247.008	147.664	0.0943739
ENSG00000189339	1	SLC35E2B	1592939	rs72634820	1	1597020	G	C	0.271282	77.33	46.1973	0.0941478	-0.872598	0.0238376	2.29997e-293	-88.6204	52.9976	0.0944928	0.166312	7
ENSG00000159110	21	IFNAR2	34602206	rs2834158	21	34617213	C	T	0.687675	75.3115	44.2232	0.0885707	-0.23446	0.0267304	1.7666e-18	-321.213	192.139	0.0945701	0.251891	4
ENSG00000138686	4	BBS7	122745595	rs5004355	4	122732216	G	T	0.391813	-72.1831	41.7612	0.0839035	0.219927	0.0337839	7.52438e-11	-328.214	196.466	0.0948032
ENSG00000240990	7	HOXA11-AS	27224137	rs61744408	7	27225489	A	G	0.0256994	-205.697	119.142	0.0842597	0.705928	0.107061	4.29047e-11	-291.385	174.463	0.0948835
ENSG00000122482	1	ZNF644	91380859	rs12239520	1	91502560	C	T	0.131703	-103.89	59.6757	0.0816996	-0.191885	0.0327793	4.8031e-09	541.418	324.459	0.0951807
ENSG00000171766	15	GATM	45653322	rs1288775	15	45661678	A	T	0.252874	79.7837	47.5088	0.0930851	0.530958	0.0358076	9.6472e-50	150.264	90.0495	0.0951812	0.999367	20
ENSG00000203706	1	SERTAD4-AS1	210404801	rs654523	1	210413739	T	C	0.427606	72.5958	41.9378	0.0834449	0.235582	0.0377298	4.26745e-10	308.155	184.732	0.0952926	0.0376944	5
ENSG00000172508	11	CARNS1	67182439	rs3781941	11	67136981	T	C	0.0583538	153.285	89.6708	0.0873735	0.260815	0.0344225	3.5398e-14	587.715	352.451	0.0954134	0.929323	6
ENSG00000225697	3	SLC26A6	48663156	rs13324142	3	48669447	T	C	0.0993386	118.207	70.2234	0.0923166	0.456762	0.0377041	8.86363e-34	258.793	155.219	0.0954586	0.372643	20
ENSG00000205084	16	TMEM231	75572015	rs2738802	16	75578459	G	A	0.254041	81.4505	47.6291	0.0872469	-0.256663	0.0343834	8.3461e-14	-317.344	190.378	0.0955309	0.457605	6
ENSG00000157315	16	TMED6	69377151	rs3852691	16	69364030	A	G	0.0659475	-141.577	82.3036	0.0854004	0.659745	0.0979505	1.63377e-11	-214.594	128.755	0.0955772
ENSG00000158373	6	HIST1H2BD	26158349	rs4486004	6	26167710	T	G	0.223733	85.1885	49.944	0.0880684	-0.304569	0.0391403	7.16824e-15	-279.702	167.876	0.0956888	0.782922	7
ENSG00000140386	15	SCAPER	76640526	rs3812908	15	77176158	C	T	0.301357	75.0838	44.8196	0.0938858	0.411779	0.0267344	1.57242e-53	182.34	109.486	0.0958284	0.60468	20
ENSG00000171763	15	SPATA5L1	45694529	rs4774578	15	45646051	A	G	0.253229	79.5699	47.3224	0.0926766	0.41429	0.0343281	1.54844e-33	192.063	115.329	0.0958416	0.785645	13
ENSG00000150722	2	PPP1R1C	182818968	rs12693292	2	182921723	T	C	0.754377	82.9973	47.7677	0.0822962	0.184921	0.032103	8.39904e-09	448.826	269.81	0.0962146
ENSG00000164331	5	ANKRA2	72848160	rs168223	5	72863894	A	G	0.226834	85.3282	50.005	0.0879346	-0.264364	0.0355378	1.01483e-13	-322.768	194.065	0.096273
ENSG00000171246	17	NPTX1	78440948	rs9898441	17	78751603	C	A	0.242698	-81.096	47.5643	0.0881983	-0.256183	0.0339799	4.72672e-14	316.555	190.354	0.096316	0.637346	8
ENSG00000250299	13	MRPS31P4	53191693	rs7334677	13	53231255	A	G	0.53071	72.2703	41.486	0.0815005	0.200377	0.0360018	2.61026e-08	360.672	216.944	0.0964107	0.873826	4
ENSG00000112309	6	B3GAT2	71566382	rs576516	6	71569090	C	T	0.477505	-69.1776	40.5306	0.0878598	0.247959	0.0339595	2.84329e-13	-278.988	167.863	0.0965136	0.138975	3
ENSG00000135702	16	CHST5	75562433	rs2738802	16	75578459	G	A	0.254041	81.4505	47.6291	0.0872469	0.379836	0.0540451	2.09318e-12	214.436	129.052	0.0965894	0.767145	5
ENSG00000144026	2	ZNF514	95813075	rs2278067	2	95955680	T	G	0.500426	69.2407	41.3133	0.0937411	0.498615	0.0397913	5.06817e-36	138.866	83.5939	0.0966737	0.654442	9
ENSG00000197594	6	ENPP1	132129156	rs6941750	6	132093691	A	C	0.218384	85.4533	50.3646	0.0897532	0.295784	0.0379505	6.49508e-15	288.904	174.263	0.0973448
ENSG00000157326	14	DHRS4	24422795	rs3049857	14	24422777	CGCTTTGA	C	0.0485245	166.22	99.5094	0.0948397	-0.717555	0.0543301	7.96071e-40	-231.648	139.783	0.0974804	0.0780716	4
ENSG00000196151	2	WDSUB1	160092304	rs6761921	2	160123080	A	C	0.320267	73.5805	44.2515	0.0963563	-0.750344	0.0388374	3.63783e-83	-98.0624	59.193	0.0975891	0.575484	15
ENSG00000111850	6	SMIM8	88032301	rs12663251	6	88025934	T	C	0.115989	-106.073	63.4532	0.0945889	0.421075	0.0342275	8.80966e-35	-251.91	152.078	0.0976307	0.32571	15
ENSG00000187630	14	DHRS4L2	24439148	rs3049857	14	24422777	CGCTTTGA	C	0.0485245	166.22	99.5094	0.0948397	-0.676382	0.0546628	3.62603e-35	-245.749	148.455	0.0978476	0.0158516	4
ENSG00000131844	5	MCCC2	70883115	rs7379830	5	70939437	A	G	0.784253	82.8715	49.2499	0.0924379	-0.231502	0.0251418	3.32669e-20	-357.973	216.264	0.0978714	0.230609	8
ENSG00000272668	1	RP11-190A12.8	159836744	rs4133290	1	159819491	C	T	0.412224	74.2822	44.5394	0.0953586	0.453262	0.0341716	3.72902e-40	163.884	99.0378	0.0979737	0.796705	9
ENSG00000123159	19	GIPC1	14588572	rs74956940	19	14571966	G	C	0.214586	85.0758	50.2623	0.0905253	-0.221373	0.0282747	4.90324e-15	-384.31	232.293	0.0980431	0.876717	7
ENSG00000119685	14	TTLL5	76099968	rs11626062	14	76136329	C	T	0.659562	-75.6848	43.911	0.0847813	0.228393	0.0388157	4.00391e-09	-331.38	200.34	0.0981092
ENSG00000249846	3	RP11-77P16.4	129831393	rs73210765	3	129841875	A	G	0.466797	-68.9575	41.282	0.0948397	-0.487179	0.0421783	7.34256e-31	141.544	85.6183	0.0982896	0.402415	5
ENSG00000109519	4	GRPEL1	7060633	rs10937784	4	7060935	C	G	0.783218	-85.08	50.7612	0.0937217	-0.213299	0.0217349	9.83109e-23	398.877	241.427	0.0985019	0.591564	14
ENSG00000093072	22	CECR1	17660194	rs17807317	22	17680519	C	A	0.48818	67.3637	40.6784	0.0977215	0.808878	0.0349496	1.66671e-118	83.2804	50.4185	0.0985787	0.977483	7
ENSG00000133619	7	KRBA1	149411872	rs6951756	7	149359622	C	T	0.277536	80.9341	46.7739	0.0835719	0.196638	0.0355793	3.26205e-08	411.589	249.254	0.0986798
ENSG00000103187	16	COTL1	84599200	rs72808662	16	84566084	A	C	0.191537	-89.4464	52.1603	0.0863754	0.254083	0.0424022	2.06997e-09	-352.036	213.529	0.0992184	0.572305	4
ENSG00000164338	5	UTP15	72861268	rs168223	5	72863894	A	G	0.226834	85.3282	50.005	0.0879346	-0.136518	0.0214765	2.06244e-10	-625.033	379.257	0.0993433
ENSG00000057468	1	MSH4	76262567	rs1146636	1	76252687	C	T	0.579028	68.4184	41.2602	0.0972725	0.576925	0.040487	4.50694e-46	118.592	72.0001	0.0995369	0.158005	19
ENSG00000198837	1	DENND4B	153901977	rs78740769	1	153789150	A	C	0.049612	170.136	99.2692	0.0865506	0.312111	0.0527315	3.24165e-09	545.114	331.123	0.0997108
ENSG00000170035	2	UBE2E3	181831975	rs11679338	2	181606895	T	C	0.660327	74.1682	43.0732	0.0850864	-0.114736	0.020615	2.61184e-08	-646.425	392.968	0.0999734	0.869036	3
ENSG00000123080	1	CDKN2C	51426417	rs72900922	1	51095195	A	G	0.089723	-120.763	70.9771	0.0888608	-0.283614	0.0441907	1.3811e-10	425.801	258.904	0.100047	0.607596	7
ENSG00000246763	5	RGMB-AS1	98105322	rs2662258	5	98125530	G	T	0.504656	-70.3333	41.4843	0.0899953	0.187483	0.027786	1.50517e-11	-375.145	228.148	0.100113	0.275025	3
ENSG00000038210	4	PI4K2B	25162263	rs313551	4	25242141	T	G	0.717473	77.7126	45.7452	0.0893532	-0.211073	0.032766	1.18035e-10	-368.179	224.137	0.100455	0.930329	4
ENSG00000177359	12	RP11-551L14.1	31264586	rs639449	12	31410821	A	G	0.697806	74.2164	43.9479	0.0912704	-0.352513	0.0502466	2.28868e-12	-210.535	128.231	0.100623	0.341359	4
ENSG00000099940	22	SNAP29	21213271	rs5751939	22	21139242	T	C	0.0778603	132.194	79.9147	0.0980889	-0.467381	0.0352773	4.5862e-40	-282.84	172.312	0.100705	0.36829	4
ENSG00000223799	21	IL10RB-AS1	34636178	rs2834158	21	34617213	C	T	0.687675	75.3115	44.2232	0.0885707	-0.198035	0.0323239	8.9785e-10	-380.294	231.777	0.100844
ENSG00000183828	14	NUDT14	105639275	rs4983589	14	105633544	C	T	0.634636	-71.0822	42.8674	0.0972792	0.397678	0.0353083	1.9983e-29	-178.743	108.956	0.1009	0.985213	5
ENSG00000249476	5	CTD-2587M2.1	108572821	rs414724	5	108670421	G	A	0.232891	-78.9389	47.8711	0.0991494	0.68222	0.0430198	1.23242e-56	-115.709	70.5479	0.100975	0.733341	12
ENSG00000228484	10	RP11-106M7.1	116524547	rs7902647	10	116526571	T	C	0.482389	-70.0396	41.6699	0.0927983	-0.320805	0.0435344	1.71908e-13	218.325	133.228	0.101269	0.879412	4
ENSG00000145293	4	ENOPH1	83351715	rs114941500	4	83328583	T	C	0.0732962	137.991	81.9643	0.0922699	0.307451	0.0447796	6.60882e-12	448.823	274.491	0.102026
ENSG00000198792	22	TMEM184B	38615298	rs135730	22	38673234	A	G	0.325546	74.0869	44.5193	0.0960816	0.264312	0.0301951	2.06889e-18	280.301	171.452	0.102076
ENSG00000115275	2	MOGS	74688184	rs79181168	2	74692191	T	C	0.0651336	-136.439	81.9901	0.0960948	-0.354601	0.0410798	6.02901e-18	384.768	235.475	0.102258	0.320869	3
ENSG00000139370	12	SLC15A4	129277739	rs3741615	12	129298848	A	G	0.1072	-108.899	64.8384	0.0930465	0.306129	0.0437249	2.53679e-12	-355.729	217.81	0.102425	0.715135	3
ENSG00000078295	5	ADCY2	7396321	rs7711377	5	7772199	G	A	0.439166	67.7787	40.9025	0.0975035	-0.207859	0.022304	1.17035e-20	-326.08	199.867	0.102787	0.648964	3
ENSG00000233038	7	AC011899.9	157647221	rs11980292	7	157649966	T	C	0.674449	74.851	44.0609	0.0893552	0.261047	0.0446556	5.04204e-09	286.734	175.768	0.102823	0.71788	4
ENSG00000270028	12	RP11-380L11.4	124410008	rs11057396	12	124419062	C	A	0.334398	-71.6715	43.0299	0.0957878	0.331797	0.041381	1.07387e-15	-216.01	132.456	0.102931	0.450026	5
ENSG00000113163	5	COL4A3BP	74664311	rs73763094	5	74700098	T	C	0.0844693	-119.565	72.1092	0.0972949	0.33445	0.0371371	2.14063e-19	-357.497	219.229	0.102953	0.888636	5
ENSG00000102554	13	KLF5	73629114	rs6562771	13	74184893	A	G	0.553027	66.1651	40.225	0.0999954	-0.373731	0.0308053	7.14502e-34	-177.039	108.616	0.10311	0.475974	11
ENSG00000155660	7	PDIA4	148700154	rs6954405	7	148727589	T	C	0.192063	-85.1628	51.2945	0.096859	0.278024	0.0326327	1.59848e-17	-306.315	187.967	0.103182	0.5349	4
ENSG00000184619	17	KRBA2	8271955	rs1004151	17	8275023	G	T	0.674519	-71.7415	43.7762	0.10125	0.397566	0.0275112	2.46887e-47	-180.452	110.816	0.103443	0.930333	12
ENSG00000163864	3	NMNAT3	139279022	rs7639511	3	139392368	C	T	0.758321	76.2612	46.6221	0.101896	-0.389135	0.0236448	7.40341e-61	-195.976	120.4	0.103586	0.881932	8
ENSG00000261019	7	RP11-111K18.2	42940871	rs644106	7	42950905	T	C	0.869362	98.0862	59.292	0.0980686	0.590714	0.0648444	8.25997e-20	166.047	102.015	0.103595	0.657985	9
ENSG00000171503	4	ETFDH	159593277	rs8396	4	159630817	C	T	0.29997	73.1716	44.7947	0.102367	0.349599	0.020203	4.36335e-67	209.302	128.701	0.103895	0.159451	10
ENSG00000236088	17	COX10-AS1	13659795	rs9893391	17	13899887	C	T	0.276831	77.566	46.5193	0.0954355	-0.248206	0.0338271	2.1765e-13	-312.507	192.2	0.103962	0.819199	5
ENSG00000166927	11	MS4A7	60145955	rs10750936	11	60144180	A	G	0.644464	69.7613	42.4922	0.100643	0.347499	0.0300479	6.21153e-31	200.753	123.506	0.104067	0.753396	20
ENSG00000183066	22	WBP2NL	42394729	rs6002560	22	42356886	C	T	0.348103	-69.548	41.8766	0.0967565	-0.347066	0.0439065	2.68645e-15	200.388	123.293	0.104099	0.924054	10
ENSG00000030110	6	BAK1	33540329	rs210134	6	33540209	G	A	0.687325	-72.8216	44.7733	0.103854	-0.674337	0.0275116	1.12843e-132	107.99	66.542	0.104614	0.688079	20
ENSG00000158104	12	HPD	122277433	rs2141875	12	122310599	T	C	0.462603	-66.5768	40.607	0.1011	0.439825	0.0397316	1.75578e-28	-151.371	93.3325	0.104836	0.664539	9
ENSG00000238227	9	C9orf69	139006427	rs10858224	9	139011504	T	C	0.177361	89.4629	54.0848	0.0981025	-0.199301	0.0242056	1.81552e-16	-448.883	276.795	0.104863	0.547988	5
ENSG00000115687	2	PASK	242045514	rs1470414	2	242077496	T	C	0.368281	-69.6408	42.1409	0.0984192	-0.303753	0.0363205	6.10805e-17	229.268	141.417	0.10497	0.129866	9
ENSG00000219200	17	RNASEK	6915736	rs11571340	17	6908219	G	A	0.0683057	-132.56	78.6803	0.092028	0.24047	0.0406241	3.23136e-09	-551.254	340.189	0.105139
ENSG00000215218	5	UBE2QL1	6448736	rs9687391	5	6430604	C	T	0.140825	98.8232	59.5898	0.0972389	0.26996	0.0360271	6.71927e-14	366.066	226.077	0.105402	0.30529	3
ENSG00000136874	9	STX17	102668915	rs2791337	9	102741443	T	C	0.546755	69.7116	41.708	0.094639	-0.142579	0.0218854	7.27853e-11	-488.933	301.999	0.10545	0.720516	5
ENSG00000167005	16	NUDT21	56463045	rs75289223	16	56485251	T	G	0.0777789	-120.256	74.0733	0.104488	0.76725	0.0461411	4.34486e-62	-156.736	97.0029	0.10614	0.240161	6
ENSG00000142733	1	MAP3K6	27681675	rs3813795	1	27679797	G	A	0.70336	75.3348	45.1065	0.0948877	0.148983	0.0235886	2.68634e-10	505.66	313.17	0.106386
ENSG00000089177	20	KIF16B	16252749	rs6034535	20	16552964	A	C	0.131375	-95.9964	58.8002	0.102556	-0.318328	0.030536	1.91289e-25	301.564	186.967	0.10676	0.449005	7
ENSG00000197020	19	ZNF100	21905568	rs7252798	19	21908053	T	C	0.431539	-67.9076	41.9465	0.105467	0.614483	0.0333234	6.27536e-76	-110.512	68.5256	0.106808	0.641168	14
ENSG00000186501	1	TMEM222	27648651	rs150461998	1	27661952	T	C	0.00945146	-288.312	177.58	0.10447	1.30239	0.0958512	4.74237e-42	-221.371	137.319	0.106941	0.235155	4
ENSG00000237159	9	CNTFR-AS1	34568013	rs72735302	9	34576226	C	T	0.0523086	167.424	102.432	0.102157	-0.597872	0.065169	4.55045e-20	-280.033	174.026	0.107583	0.98285	8
ENSG00000135437	12	RDH5	56114151	rs56108400	12	56213297	T	G	0.238746	79.8919	48.9073	0.102356	-0.365853	0.039486	1.94354e-20	-218.372	135.742	0.107676	0.722476	3
ENSG00000111731	12	C2CD5	22601517	rs73076627	12	22642902	A	G	0.0518502	162.48	97.8307	0.0967476	0.307166	0.0483016	2.02629e-10	528.965	329.177	0.10807	0.905453	5
ENSG00000165661	9	QSOX2	139098179	rs12338076	9	139121740	C	A	0.336587	-70.3654	43.228	0.103573	0.282859	0.0281746	1.02179e-23	-248.765	154.821	0.1081	0.971212	7
ENSG00000232298	1	RP11-10N16.3	24634046	rs11249071	1	24617944	G	A	0.480299	69.1044	41.2334	0.0937519	0.250259	0.0442912	1.60158e-08	276.132	171.858	0.10811
ENSG00000162434	1	JAK1	65298912	rs12046291	1	65413953	G	A	0.706615	73.9484	44.6486	0.0976742	-0.147419	0.0223482	4.21078e-11	-501.621	312.269	0.108192
ENSG00000136877	9	FPGS	130556876	rs117826776	9	130591537	T	C	0.0361503	-175.148	104.622	0.0941109	-0.35969	0.064382	2.31276e-08	486.942	303.645	0.10879
ENSG00000013523	14	ANGEL1	77253588	rs7493768	14	77301219	T	C	0.344543	73.9088	44.148	0.0941088	-0.16438	0.0296732	3.03014e-08	-449.622	280.569	0.109037
ENSG00000185088	15	RPS27L	63418071	rs28394803	15	63443968	C	A	0.0870044	-113.941	68.7185	0.0973016	-0.191048	0.0307486	5.1911e-10	596.4	372.28	0.109151
ENSG00000171135	3	JAGN1	9932238	rs279542	3	9935773	G	C	0.70088	-75.2003	45.8132	0.100703	0.125653	0.0174421	5.84732e-13	-598.476	373.946	0.109502	0.865567	4
ENSG00000135441	12	BLOC1S1	56109820	rs56108400	12	56213297	T	G	0.238746	79.8919	48.9073	0.102356	0.183427	0.0232874	3.36232e-15	435.551	272.304	0.109709
ENSG00000182512	14	GLRX5	95999840	rs17835086	14	96012465	G	A	0.146255	-95.1466	57.9148	0.100409	-0.19892	0.0285502	3.22917e-12	478.316	299.13	0.109816
ENSG00000169914	1	OTUD3	20209006	rs2298110	1	20233051	G	A	0.0192683	248.119	149.509	0.0970019	0.71912	0.120477	2.38832e-09	345.031	215.792	0.109841	0.878175	3
ENSG00000227775	1	RP1-283E3.4	1655951	rs3936009	1	1585642	G	T	0.282108	74.0606	46.2231	0.109102	1.01475	0.0420072	6.36716e-129	72.9841	45.6513	0.109881	0.417545	6
ENSG00000107742	10	SPOCK2	73818793	rs1245541	10	73849639	A	G	0.394751	-69.5336	43.0994	0.106673	0.491007	0.0413046	1.37504e-32	-141.614	88.5823	0.109893	0.903047	20
ENSG00000237651	2	C2orf74	61372243	rs34279970	2	61372507	G	A	0.408413	67.8007	42.4094	0.109883	0.955989	0.0173965	0	70.9221	44.3806	0.110034	0.26732	20
ENSG00000183060	15	LYSMD4	100255902	rs8030331	15	100274144	C	T	0.667518	-69.6501	43.382	0.108382	-0.501508	0.0355529	3.48949e-45	138.881	87.0616	0.110666	0.0170081	18
ENSG00000198719	6	DLL1	170591294	rs1028489	6	170590319	G	A	0.486414	-67.9486	41.0022	0.097481	0.183287	0.0313891	5.24572e-09	-370.722	232.54	0.110884	0.428571	3
ENSG00000260193	9	RP11-83N9.5	138999654	rs10858224	9	139011504	T	C	0.177361	89.4629	54.0848	0.0981025	-0.327098	0.0556588	4.18166e-09	-273.505	171.772	0.111328
ENSG00000119147	2	C2orf40	106679702	rs13017382	2	106720110	C	T	0.146027	94.4182	58.1673	0.104543	-0.39755	0.0487539	3.51451e-16	-237.5	149.185	0.111389	0.971441	3
ENSG00000168961	17	LGALS9	25956824	rs4795856	17	25990033	A	C	0.259192	-76.0583	46.356	0.100851	-0.223854	0.0342249	6.12415e-11	339.767	213.497	0.111512	0.315086	3
ENSG00000144560	3	VGLL4	11597544	rs11712666	3	11619958	A	G	0.470584	-67.3604	41.6391	0.105723	0.280282	0.0328319	1.37884e-17	-240.331	151.205	0.111963	0.361071	7
ENSG00000187824	17	TMEM220	10602332	rs365271	17	10624390	G	A	0.42062	-65.7476	40.9181	0.108096	-0.359876	0.0333321	3.56865e-27	182.695	114.953	0.111991	0.856726	9
ENSG00000205312	17	AC022596.2	16750949	rs12942194	17	16790589	G	A	0.0973584	115.024	70.8189	0.104333	-0.457945	0.0601041	2.55248e-14	-251.174	158.12	0.112172
ENSG00000092201	14	SUPT16H	21819631	rs11554578	14	21820669	C	A	0.03597	189.609	114.588	0.0979874	0.261606	0.0465197	1.87067e-08	724.788	456.586	0.11242
ENSG00000227630	1	RP4-781K5.8	234859789	rs2587538	1	234875603	G	A	0.944244	-153.586	92.8058	0.09794	-0.429427	0.0768633	2.31164e-08	357.653	225.397	0.112565
ENSG00000166669	16	ATF7IP2	10420291	rs12597514	16	10482312	G	A	0.16121	-88.521	54.5696	0.104768	-0.412864	0.0546855	4.35963e-14	214.407	135.19	0.112746	0.290155	4
ENSG00000168778	12	TCTN2	124155660	rs7298831	12	124172555	T	A	0.413831	-65.913	41.3082	0.110569	0.470773	0.0329598	2.78326e-46	-140.01	88.2913	0.11279	0.397235	20
ENSG00000134982	5	APC	112043195	rs1697914	5	112047719	A	G	0.0900766	-114.066	68.9389	0.0980054	-0.163626	0.0297437	3.77231e-08	697.114	439.964	0.113085	0.722983	5
ENSG00000233296	2	AC092159.2	677186	rs3210390	2	677295	T	C	0.107112	107.348	67.5182	0.111854	1.14549	0.0703751	1.43931e-59	93.7136	59.2232	0.113563	0.612981	6
ENSG00000137714	11	FDX1	110300607	rs2724421	11	110278508	G	A	0.347621	-67.4376	42.0561	0.108821	0.188133	0.0210321	3.71796e-19	-358.457	227.108	0.114484	0.154932	9
ENSG00000129991	19	TNNI3	55663137	rs11671293	19	55668805	C	T	0.200553	-79.9111	50.3043	0.112161	0.504937	0.0384298	1.96293e-39	-158.26	100.35	0.11478	0.670542	17
ENSG00000165672	10	PRDX3	120927215	rs3377	10	120927544	G	T	0.545033	-66.9497	41.9094	0.110158	-0.195161	0.0200269	1.93931e-22	343.049	217.609	0.114923	0.216311	4
ENSG00000171903	19	CYP4F11	16023177	rs4808002	19	16017873	C	T	0.720295	71.6409	45.1996	0.112968	-0.697741	0.0462056	1.60026e-51	-102.675	65.1358	0.11495	0.442198	17
ENSG00000206149	15	HERC2P9	28834638	rs2943096	15	28967950	T	G	0.0557725	147.793	93.0082	0.112053	-0.740874	0.0606724	2.71318e-34	-199.485	126.597	0.115084
ENSG00000162384	1	C1orf123	53679771	rs1056438	1	53679878	C	T	0.321754	-68.0608	43.0254	0.113678	-0.372105	0.0228453	1.20095e-59	182.908	116.171	0.115379	0.559764	10
ENSG00000145808	5	ADAMTS19	128795958	rs1862164	5	128813527	T	C	0.262031	-73.6888	46.181	0.110566	0.366091	0.03805	6.49988e-22	-201.285	127.869	0.115453	0.400864	5
ENSG00000257337	12	RP11-983P16.4	53408380	rs34029821	12	53441990	G	A	0.711101	72.1327	45.0755	0.10954	-0.231574	0.0266096	3.24202e-18	-311.489	197.912	0.115516	0.1284	3
ENSG00000078269	6	SYNJ2	158402888	rs2502614	6	158474168	A	C	0.380458	-69.8071	42.736	0.102374	0.155415	0.0266537	5.51329e-09	-449.166	285.566	0.115743
ENSG00000103723	15	AP3B2	83328033	rs28607761	15	83384069	G	A	0.196383	-79.8811	50.6151	0.114518	0.707696	0.0401307	1.33236e-69	-112.875	71.8068	0.115968	0.0176533	20
ENSG00000173786	17	CNP	40118759	rs7208062	17	39988601	T	C	0.741338	-76.1176	47.4022	0.108322	0.224834	0.0299842	6.45973e-14	-338.55	215.612	0.116373	0.231569	6
ENSG00000127463	1	EMC1	19542158	rs10799734	1	19519782	T	C	0.421601	67.6925	42.6901	0.112814	-0.302987	0.0272202	8.86911e-29	-223.417	142.32	0.116456	0.505599	11
ENSG00000049283	17	EPN3	48609904	rs9914894	17	48614674	C	T	0.57447	-68.5147	41.8803	0.101847	-0.207106	0.0372227	2.63705e-08	330.819	210.777	0.116525	0.338952	5
ENSG00000170248	3	PDCD6IP	33839844	rs3792594	3	33877626	A	G	0.256432	74.6594	47.147	0.113298	0.227971	0.0193862	6.31386e-32	327.495	208.678	0.116559	0.838373	8
ENSG00000213853	16	EMP2	10622279	rs7195563	16	10625887	T	C	0.546577	66.0399	41.1357	0.108403	0.232986	0.0315743	1.59519e-13	283.45	180.689	0.116714	0.325704	4
ENSG00000142632	1	ARHGEF19	16524349	rs221063	1	16537289	G	T	0.73344	-73.7206	46.7397	0.114736	-0.501179	0.0335786	2.24813e-50	147.094	93.7788	0.116759	0.579777	10
ENSG00000137720	11	C11orf1	111749659	rs7107213	11	111750430	G	A	0.296711	-71.7015	44.3307	0.105786	-0.182529	0.0290323	3.23464e-10	392.823	250.778	0.117251	0.28445	4
ENSG00000111364	12	DDX55	124086624	rs7298831	12	124172555	T	A	0.413831	-65.913	41.3082	0.110569	-0.210224	0.0258793	4.53824e-16	313.537	200.251	0.117414	0.0177787	11
ENSG00000079805	19	DNM2	10828755	rs11671653	19	10838486	A	G	0.0867434	-115.489	71.2933	0.105251	0.182986	0.0301487	1.28342e-09	-631.136	403.249	0.117553	0.400949	3
ENSG00000264278	18	RP11-162A12.2	74506688	rs57970671	18	74574324	A	G	0.355322	71.1392	43.6163	0.102885	-0.190842	0.0344149	2.93403e-08	-372.765	238.227	0.117643
ENSG00000250091	12	DNAH10OS	124410971	rs4765127	12	124460167	T	G	0.334693	-68.1357	42.737	0.110868	0.294102	0.0361552	4.1391e-16	-231.674	148.078	0.117692	0.21744	9
ENSG00000132141	17	CCT6B	33254878	rs234834	17	33186925	G	A	0.373506	-67.7492	42.186	0.108281	-0.184224	0.0266779	5.00314e-12	367.754	235.104	0.117766	0.999899	6
ENSG00000168958	2	MFF	228189867	rs4305260	2	228141494	A	G	0.149857	-85.8084	54.5572	0.115761	-0.313194	0.0241765	2.21695e-38	273.978	175.475	0.118441	0.0210297	7
ENSG00000102699	13	PARP4	24995064	rs2012359	13	25078073	G	C	0.130507	-94.6048	59.9562	0.114588	-0.413727	0.0393141	6.72324e-26	228.665	146.537	0.118652	0.593274	7
ENSG00000166928	11	MS4A14	60146003	rs2014121	11	60156297	C	T	0.626797	65.713	41.8636	0.116486	0.511314	0.0356066	9.21139e-47	128.518	82.3622	0.118666	0.690162	20
ENSG00000249421	5	ADAMTS19-AS1	128795252	rs1862164	5	128813527	T	C	0.262031	-73.6888	46.181	0.110566	0.302269	0.0412212	2.25304e-13	-243.785	156.356	0.118957	0.289185	4
ENSG00000055070	1	SZRD1	16679070	rs9629265	1	16686794	A	G	0.379456	68.0504	42.3672	0.108229	0.106531	0.0167455	1.99446e-10	638.785	410.178	0.119391
ENSG00000258626	14	COX7A2P1	68119017	rs17249444	14	68101454	C	G	0.107252	-105.379	65.4089	0.107161	0.327666	0.0539361	1.23926e-09	-321.605	206.521	0.119411	0.892307	3
ENSG00000084092	4	NOA1	57829536	rs1713997	4	57843863	C	G	0.301397	71.7838	45.3697	0.113605	-0.205321	0.0234529	2.04792e-18	-349.617	224.549	0.119477	0.832027	6
ENSG00000054523	1	KIF1B	10270863	rs17401966	1	10385471	G	A	0.30409	70.5495	44.8092	0.115385	0.173357	0.0179906	5.63604e-22	406.961	261.907	0.120223	0.991222	11
ENSG00000226051	10	ZNF503-AS1	77029577	rs10824301	10	77079536	T	C	0.199493	81.5969	52.124	0.117481	-0.452322	0.0371514	4.21858e-34	-180.396	116.185	0.120505	0.774482	3
ENSG00000168228	4	ZCCHC4	25314407	rs3816587	4	25417244	T	C	0.588763	64.8756	41.3823	0.116947	-0.325357	0.0300402	2.4618e-27	-199.398	128.516	0.120771	0.996582	14
ENSG00000233987	3	AC106706.1	194426277	rs12695042	3	194443560	A	G	0.347957	67.8078	42.6264	0.111667	0.216881	0.0309583	2.45973e-12	312.65	201.546	0.12084	0.635579	4
ENSG00000119242	12	CCDC92	124403207	rs11057401	12	124427306	A	T	0.312731	-70.1342	43.6198	0.107867	0.129441	0.0219922	3.9621e-09	-541.824	349.334	0.120897
ENSG00000263345	17	RP1-59D14.5	2278355	rs2429917	17	2280934	C	T	0.806315	81.4152	50.4344	0.106467	-0.210161	0.0377651	2.62234e-08	-387.394	249.873	0.121053	0.653806	3
ENSG00000197927	2	C2orf27A	132479948	rs2136462	2	132443698	T	C	0.659476	-68.7575	43.8607	0.116967	0.407749	0.0396532	8.41705e-25	-168.627	108.811	0.121207	0.701503	11
ENSG00000175970	12	UNC119B	121148238	rs2948149	12	121162854	G	T	0.392739	-66.1574	41.1914	0.108253	0.172668	0.0293617	4.08499e-09	-383.148	247.295	0.121297	0.36545	3
ENSG00000183208	15	GDPGP1	90777040	rs2063738	15	90782096	C	A	0.428227	64.9402	41.5573	0.118131	0.338074	0.0294408	1.60306e-30	192.089	124.057	0.121527	0.428672	11
ENSG00000142449	19	FBN3	8130286	rs3813777	19	8196222	C	T	0.187541	-79.6122	51.2404	0.120256	0.773649	0.0454783	6.76268e-65	-102.905	66.5078	0.121801	0.571739	11
ENSG00000058866	3	DGKG	185823457	rs2268838	3	185966600	G	A	0.812581	82.2654	51.8961	0.112922	-0.276195	0.0391119	1.64523e-12	-297.853	192.573	0.121935	0.174813	6
ENSG00000112874	5	NUDT12	102884556	rs72782538	5	102897899	C	T	0.0857516	-115.232	72.2172	0.110571	0.260088	0.0418291	5.03934e-10	-443.05	286.661	0.122213
ENSG00000244041	6	LINC01011	2988201	rs34799875	6	2987060	G	A	0.28229	73.1997	45.8694	0.110527	0.259479	0.0419429	6.15202e-10	282.103	182.562	0.122287	0.738258	7
ENSG00000239521	7	GATS	99798276	rs1727128	7	99809921	G	C	0.493262	67.6425	42.6229	0.112513	0.149292	0.0220247	1.21515e-11	453.089	293.221	0.122295	0.460832	12
ENSG00000116661	1	FBXO2	11708424	rs3125815	1	11722688	A	G	0.206302	-80.9955	50.4172	0.108163	-0.230446	0.0408886	1.74093e-08	351.473	227.496	0.122355
ENSG00000019169	2	MARCO	119699742	rs6751745	2	119741004	T	C	0.163827	-88.2571	56.1046	0.1157	-0.311017	0.038591	7.67173e-16	283.769	183.795	0.122602	0.454451	4
ENSG00000144559	3	TAMM41	11831916	rs408600	3	11887991	G	C	0.45063	62.0372	39.9602	0.120549	-0.401646	0.0298018	2.12978e-41	-154.457	100.149	0.123007	0.268915	4
ENSG00000073050	19	XRCC1	44047192	rs2599462	19	44044886	G	A	0.444567	-64.962	41.4361	0.116936	0.222568	0.0260157	1.17735e-17	-291.875	189.273	0.123053	0.203947	7
ENSG00000203288	1	RP11-98D18.9	151763280	rs3790514	1	151744168	C	T	0.157655	-90.3751	56.5319	0.109897	-0.351078	0.0601023	5.17822e-09	257.422	166.945	0.123085
ENSG00000170439	12	METTL7B	56075330	rs12313602	12	56069138	T	C	0.270982	72.5628	46.2303	0.116509	-0.274623	0.0341294	8.51713e-16	-264.227	171.514	0.123424
ENSG00000235098	1	ANKRD65	1353800	rs904589	1	1354515	G	C	0.0763982	-119.098	76.4194	0.119122	-0.532943	0.0528954	7.09574e-24	223.472	145.097	0.123521	0.451568	15
ENSG00000090266	7	NDUFB2	140390577	rs73497923	7	140638895	G	A	0.0621202	139.001	88.6828	0.117022	-0.209774	0.025283	1.06738e-16	-662.623	430.231	0.123523	0.575477	8
ENSG00000088387	13	DOCK9	99445741	rs12867949	13	99706903	G	A	0.574096	66.6319	41.7137	0.110185	-0.163365	0.0283256	8.05021e-09	-407.871	264.953	0.123704
ENSG00000257514	12	RP11-755O11.2	102040498	rs11110949	12	102063174	G	A	0.286342	-69.9615	45.2919	0.122424	-0.678341	0.0399034	8.27299e-65	103.136	67.0437	0.123965	0.233199	14
ENSG00000248333	1	CDK11B	1570603	rs3936009	1	1585642	G	T	0.282108	74.0606	46.2231	0.109102	-0.111558	0.020363	4.29028e-08	-663.875	431.698	0.124092
ENSG00000117899	15	MESDC2	81239667	rs7177245	15	81306377	G	A	0.192317	-79.9571	51.0797	0.117504	-0.275094	0.0334228	1.8607e-16	290.654	189.009	0.124103	0.344394	4
ENSG00000142961	1	MOB3C	47073387	rs956527	1	47055992	C	T	0.520853	64.4602	41.5209	0.120548	0.291321	0.0264358	3.06313e-28	221.269	143.934	0.124221	0.142708	12
ENSG00000233098	17	RP11-344E13.3	20771746	rs11869959	17	20857758	C	T	0.327938	67.3001	43.7221	0.123739	0.979298	0.0469931	1.91101e-96	68.7228	44.768	0.124762	0.586761	13
ENSG00000130226	7	DPP6	153584182	rs4726411	7	154074097	C	A	0.731428	-72.1967	45.9578	0.116198	-0.32135	0.0445297	5.3331e-13	224.667	146.364	0.124787	0.00549607	3
ENSG00000254999	3	BRK1	10157276	rs7645759	3	10157368	T	C	0.120653	98.8909	64.0899	0.12283	-0.442417	0.0310968	6.22202e-46	-223.524	145.713	0.125028	0.814923	9
ENSG00000178202	11	KDELC2	108342832	rs10890858	11	108413853	T	C	0.152851	91.7609	59.1988	0.12113	-0.283499	0.0275604	8.10995e-25	-323.673	211.172	0.125339	0.538356	11
ENSG00000111665	12	CDCA3	6953957	rs1129646	12	6946247	T	G	0.338887	-68.3879	43.1627	0.113098	-0.225497	0.0373974	1.64211e-09	303.276	197.909	0.125424	0.363841	6
ENSG00000198576	8	ARC	143692405	rs3735999	8	143746069	T	C	0.639119	-67.637	43.316	0.118411	-0.3482	0.0441455	3.08166e-15	194.248	126.814	0.125584	0.245901	4
ENSG00000166750	17	SLFN5	33570055	rs11080327	17	33571546	A	G	0.4846	-62.9728	41.0146	0.124692	0.502504	0.0249652	4.18014e-90	-125.318	81.8576	0.125787	0.524089	18
ENSG00000120051	10	CCDC147	106113522	rs56044283	10	106107047	T	C	0.282543	-69.4491	44.5685	0.119173	-0.221831	0.0272158	3.61434e-16	313.072	204.551	0.125884	0.594271	3
ENSG00000141255	17	SPATA22	3343313	rs75797569	17	3407617	C	A	0.291934	-70.2027	44.6503	0.115886	-0.362433	0.0542598	2.39628e-11	193.698	126.563	0.125905
ENSG00000169900	16	PYDC1	31227283	rs7193943	16	31271063	A	G	0.685803	70.385	44.4376	0.113215	0.245455	0.041419	3.10131e-09	286.753	187.397	0.125969	0.343097	5
ENSG00000129484	14	PARP2	20811741	rs3093902	14	20818602	G	C	0.252441	74.396	47.8071	0.119668	0.19808	0.0236599	5.66562e-17	375.586	245.487	0.126026	0.749294	7
ENSG00000180785	11	OR51E1	4664650	rs10768148	11	4665994	G	T	0.534138	62.9121	40.7289	0.122429	0.436981	0.0395205	2.0258e-28	143.97	94.1103	0.126066	0.618454	14
ENSG00000214575	15	CPEB1	83211951	rs28607761	15	83384069	G	A	0.196383	-79.8811	50.6151	0.114518	0.28784	0.0467366	7.33109e-10	-277.519	181.526	0.126312	0.274409	5
ENSG00000166881	12	TMEM194A	57449426	rs62621200	12	57472544	T	C	0.0242048	220.883	143.658	0.124157	1.208	0.0858196	5.33147e-45	182.85	119.63	0.126396	0.43193	8
ENSG00000118181	11	RPS25	118886422	rs11217124	11	118889132	G	A	0.260216	73.2969	47.6026	0.123617	-0.214739	0.0178117	1.80167e-33	-341.33	223.477	0.126671	0.323721	5
ENSG00000172318	2	B3GALT1	168675182	rs57148005	2	168594142	G	A	0.191143	-80.1771	52.0234	0.123275	-0.454525	0.0413532	4.20924e-28	176.398	115.576	0.126949	0.81532	5
ENSG00000142102	11	ATHL1	289135	rs2242565	11	295343	A	G	0.743032	70.7651	46.2085	0.125663	0.653251	0.0366962	6.86985e-71	108.328	70.9975	0.127061	0.24627	3
ENSG00000147437	8	GNRH1	25276776	rs4446748	8	25229085	G	A	0.483945	64.7404	41.0411	0.114691	0.17914	0.0304398	3.97937e-09	361.396	237.188	0.127592	0.937513	3
ENSG00000226328	22	CTA-217C2.1	45528901	rs117294954	22	45584931	C	T	0.0434761	-154.783	98.799	0.117196	-0.579657	0.0892178	8.18847e-11	267.025	175.329	0.12776
ENSG00000230753	20	RP4-553F4.6	32375179	rs6141424	20	32394196	T	C	0.133362	94.9535	60.3987	0.115925	0.375593	0.0613563	9.26934e-10	252.81	166.027	0.127834
ENSG00000101166	20	SLMO2	57608200	rs151354	20	57606971	G	A	0.222289	-74.5184	48.095	0.121286	0.208418	0.0254789	2.83787e-16	-357.543	234.865	0.127926
ENSG00000070950	3	RAD18	8817088	rs507926	3	9008174	C	T	0.83355	85.7107	54.3444	0.114755	-0.285324	0.0490717	6.08418e-09	-300.398	197.348	0.127966
ENSG00000180016	17	OR1E1	3300398	rs75797569	17	3407617	C	A	0.291934	-70.2027	44.6503	0.115886	-0.316982	0.0523379	1.39153e-09	221.472	145.53	0.128051
ENSG00000197245	1	FAM110D	26485511	rs3748856	1	26487940	G	A	0.327669	68.1929	44.3527	0.124167	0.401821	0.0393823	1.92087e-24	169.71	111.625	0.128423	0.0725954	11
ENSG00000233930	11	KRTAP5-AS1	1592583	rs6421044	11	1588110	T	C	0.542004	64.3309	41.3988	0.120201	-0.255249	0.0348565	2.42759e-13	-252.032	165.801	0.12849	0.78632	7
ENSG00000140511	15	HAPLN3	89420519	rs2280214	15	89442606	T	C	0.10837	101.438	65.4958	0.121435	-0.292991	0.0377265	8.08867e-15	-346.215	227.944	0.128797
ENSG00000272871	9	RP11-408A13.4	14588795	rs4490946	9	14635546	G	A	0.450543	63.9666	41.5578	0.12375	0.335592	0.0361694	1.7212e-20	190.608	125.527	0.128897	0.848755	5
ENSG00000241973	22	PI4KA	21061979	rs180814	22	21052014	G	A	0.360999	-67.1615	42.7985	0.11659	-0.101801	0.0169254	1.80231e-09	659.733	434.487	0.128909	0.592373	5
ENSG00000261770	19	CTC-459F4.1	28248092	rs8107238	19	28296631	G	A	0.83109	81.3845	53.4272	0.127689	-1.04856	0.0565334	8.52223e-77	-77.6155	51.1245	0.128972	0.673775	17
ENSG00000197816	9	CCDC180	100000765	rs6478054	9	100037728	G	A	0.736781	69.8083	45.3682	0.123876	0.287103	0.0314146	6.29357e-20	243.147	160.245	0.129178	0.833978	8
ENSG00000183735	12	TBK1	64845660	rs10878178	12	64885951	T	C	0.555294	-62.7876	40.9958	0.125631	0.16496	0.0156321	4.93964e-26	-380.623	251.123	0.1296	0.901519	6
ENSG00000225043	21	RPL18AP2	47840467	rs2186350	21	47816953	A	G	0.608178	64.9673	41.7276	0.119485	-0.258755	0.0391709	3.95376e-11	-251.077	165.682	0.129667	0.500484	12
ENSG00000148290	9	SURF1	136218610	rs3118667	9	136291063	C	T	0.479511	62.7168	41.1763	0.127726	0.460386	0.0321979	2.23097e-46	136.227	89.9446	0.129884	0.456932	20
ENSG00000166529	7	ZSCAN21	99647390	rs55969052	7	99650317	C	T	0.278952	-68.666	45.0286	0.127273	-0.332685	0.0273851	5.85011e-34	206.399	136.411	0.130262	0.333072	12
ENSG00000141252	17	VPS53	411908	rs684232	17	618965	C	T	0.350463	-64.805	42.4692	0.127027	-0.279895	0.024247	7.96093e-31	231.533	153.053	0.130338	0.729415	18
ENSG00000272049	5	RP11-480D4.6	8445062	rs6555548	5	8446336	G	A	0.704103	68.0385	44.5189	0.126437	0.507542	0.0478203	2.57828e-26	134.055	88.6194	0.130355	0.622405	3
ENSG00000124209	20	RAB22A	56884752	rs707557	20	56942312	T	C	0.399349	-65.4609	41.7307	0.116729	-0.132549	0.0234022	1.47923e-08	493.862	326.683	0.130599
ENSG00000136856	9	SLC2A8	130159421	rs3824414	9	130166857	C	T	0.587786	-63.2019	41.6605	0.129248	-0.587204	0.0327973	1.09673e-71	107.632	71.2015	0.130622	0.207812	11
ENSG00000117984	11	CTSD	1773982	rs79194907	11	1795214	G	A	0.0875964	-112.165	71.5205	0.116812	-0.189645	0.0342244	3.00362e-08	591.447	391.942	0.131294	0.57679	3
ENSG00000249453	4	RP13-497K6.1	23781213	rs2875216	4	23413809	C	A	0.429333	65.3853	41.7424	0.117255	0.211225	0.0381164	2.99748e-08	309.553	205.364	0.131723
ENSG00000244879	15	GABPB1-AS1	50647525	rs12903381	15	50648940	T	C	0.399044	63.5405	42.1696	0.131866	0.842239	0.0214117	0	75.4424	50.1052	0.132149	0.819298	15
ENSG00000188782	1	CATSPER4	26517052	rs6700024	1	26526554	A	G	0.206605	79.0914	51.1142	0.121779	-0.304243	0.0472045	1.15439e-10	-259.961	172.778	0.132428	0.819043	4
ENSG00000213930	9	GALT	34638130	rs11575584	9	34661994	A	G	0.0648626	134.138	87.8043	0.126589	-0.406403	0.0470677	5.90153e-18	-330.062	219.408	0.132497	0.874678	6
ENSG00000257949	17	TEN1	73975301	rs12945114	17	73993546	T	C	0.740197	70.0082	46.1782	0.129508	0.349399	0.0301375	4.44567e-31	200.367	133.29	0.132776	0.940048	5
ENSG00000182149	16	IST1	71879899	rs17358402	16	71967927	T	C	0.26456	71.2084	46.8073	0.128182	-0.278377	0.029912	1.32082e-20	-255.798	170.375	0.133257	0.564107	15
ENSG00000181074	11	OR52N4	5775923	rs73404232	11	5728665	T	C	0.0391637	-160.638	103.011	0.118897	0.495672	0.0896432	3.21351e-08	-324.081	215.928	0.133387
ENSG00000005156	17	LIG3	33307513	rs2339123	17	33382734	T	C	0.466733	-61.7032	41.0404	0.132716	-0.438552	0.0213896	2.024e-93	140.698	93.8329	0.133757	0.917424	20
ENSG00000184939	16	ZFP90	68563993	rs1728765	16	68589433	A	G	0.765587	73.7368	48.7582	0.130459	0.443444	0.038475	9.8144e-31	166.282	110.896	0.133759	0.825993	11
ENSG00000266947	17	RP11-799D4.4	33558469	rs11080327	17	33571546	A	G	0.4846	-62.9728	41.0146	0.124692	0.186483	0.0268036	3.46658e-12	-337.687	225.229	0.133796	0.14164	4
ENSG00000259495	15	RP11-210M15.2	80637195	rs36104834	15	80672260	A	C	0.0662295	-120.312	79.1156	0.128331	0.584032	0.0660732	9.64357e-19	-206.002	137.455	0.133953	0.440055	3
ENSG00000177627	12	C12orf54	48876286	rs2054904	12	48724354	G	C	0.22438	-75.392	48.4792	0.119912	-0.327999	0.0589898	2.69367e-08	229.854	153.475	0.13422
ENSG00000125912	19	NCLN	3185561	rs507905	19	3185563	T	C	0.530794	62.1191	41.2773	0.132345	-0.291567	0.0191644	2.85695e-52	-213.053	142.261	0.134234	0.286017	11
ENSG00000270673	8	YTHDF3-AS1	64080284	rs28497682	8	64116419	C	T	0.110613	104.849	68.2027	0.124216	0.301704	0.0457942	4.45e-11	347.523	232.131	0.134368
ENSG00000258695	14	RP3-414A15.2	73989582	rs758053	14	73986914	C	T	0.755196	73.5736	48.2261	0.12711	-0.451717	0.058268	9.01714e-15	-162.875	108.809	0.134422	0.79785	7
ENSG00000168427	2	KLHL30	239047363	rs12692216	2	239050033	T	C	0.626244	-66.3197	43.8279	0.130233	0.28654	0.0281131	2.14383e-24	-231.45	154.632	0.134451	0.356957	11
ENSG00000254088	8	SLC2A3P4	87515820	rs1142528	8	87481300	C	T	0.435442	63.0078	40.6429	0.121075	0.290001	0.0505801	9.83812e-09	217.268	145.18	0.134514	0.728851	4
ENSG00000136243	7	NUPL2	23221446	rs10268610	7	23274764	G	A	0.367385	-64.082	42.3076	0.129856	-0.346601	0.0368379	5.01793e-21	184.887	123.636	0.134806	0.515172	20
ENSG00000228446	2	AC073052.1	225364104	rs4673110	2	225380370	C	T	0.129556	95.2681	62.5773	0.127907	0.487592	0.061956	3.54702e-15	195.385	130.719	0.134993	0.804432	7
ENSG00000162341	11	TPCN2	68816365	rs3750965	11	68840160	G	A	0.327284	66.9395	44.4628	0.132191	-0.329691	0.026976	2.3818e-34	-203.037	135.881	0.135117	0.494431	11
ENSG00000269190	19	FBXO17	39432044	rs11544093	19	39416887	T	C	0.168347	-81.7497	53.1525	0.124043	0.217212	0.0345523	3.24773e-10	-376.359	251.92	0.135186
ENSG00000166863	12	TAC3	57403784	rs62621200	12	57472544	T	C	0.0242048	220.883	143.658	0.124157	0.657712	0.107383	9.07244e-10	335.835	225.198	0.135885	0.688507	3
ENSG00000268555	19	RP11-678G14.3	21753624	rs4809151	19	21781883	A	G	0.323146	65.7337	43.9615	0.134848	-0.843087	0.0426756	7.16157e-87	-77.9679	52.2926	0.135964	0.962117	20
ENSG00000197013	19	ZNF429	21679484	rs4809151	19	21781883	A	G	0.323146	65.7337	43.9615	0.134848	-0.637034	0.0361909	2.37664e-69	-103.187	69.2582	0.136253	0.892718	18
ENSG00000124588	6	NQO2	2988221	rs1143684	6	3010390	T	C	0.791517	-76.7476	51.3016	0.134651	-0.737747	0.0456619	1.01819e-58	104.03	69.8357	0.13632	0.461695	14
ENSG00000240859	7	AC093627.10	149597	rs12666622	7	172073	C	T	0.0643683	131.151	86.5205	0.129561	-0.562071	0.0701154	1.08917e-15	-233.335	156.659	0.136371	0.197724	5
ENSG00000110455	11	ACCS	44087475	rs2074038	11	44087989	T	G	0.101161	-100.754	67.471	0.135359	0.81187	0.0445472	3.27335e-74	-124.101	83.3842	0.13667	0.770312	13
ENSG00000204713	6	TRIM27	28870779	rs1061625	6	28891458	C	T	0.287553	76.7064	50.6262	0.129734	0.149898	0.0189543	2.60753e-15	511.724	343.88	0.136728	0.637922	12
ENSG00000114423	3	CBLB	105374305	rs9657904	3	105586714	C	T	0.205795	-77.9091	50.7312	0.124606	0.146651	0.0243778	1.79038e-09	-531.255	357.026	0.13675	0.0622077	3
ENSG00000196268	19	ZNF493	21579921	rs4809151	19	21781883	A	G	0.323146	65.7337	43.9615	0.134848	-0.365962	0.0245895	4.2604e-50	-179.619	120.731	0.136813	0.959133	19
ENSG00000268278	19	RP11-420K14.1	21820776	rs4809151	19	21781883	A	G	0.323146	65.7337	43.9615	0.134848	-0.640883	0.0438644	2.40522e-48	-102.567	68.9535	0.136886	0.969169	18
ENSG00000107854	10	TNKS2	93558069	rs7911621	10	93489719	A	G	0.340096	-65.9239	42.7719	0.123246	-0.0965463	0.0170639	1.53225e-08	682.822	459.163	0.136989
ENSG00000164172	5	MOCS2	52391509	rs3212588	5	52369495	T	C	0.0859307	121.204	78.7759	0.123903	-0.173817	0.0300028	6.89893e-09	-697.308	468.922	0.137003	0.150072	3
ENSG00000136868	9	SLC31A1	115983808	rs10121117	9	115918306	A	G	0.509067	61.4637	40.0421	0.12479	-0.151452	0.0252706	2.05749e-09	-405.83	272.922	0.13702	0.616961	5
ENSG00000146416	6	AIG1	143381633	rs6902732	6	143375887	C	T	0.101862	-101.517	65.8664	0.123253	0.160077	0.028428	1.79198e-08	-634.176	426.602	0.137127
ENSG00000268658	19	LINC00664	21666176	rs4809151	19	21781883	A	G	0.323146	65.7337	43.9615	0.134848	-0.606558	0.0450667	2.72149e-41	-108.372	72.9229	0.137249	0.973759	19
ENSG00000163938	3	GNL3	52715172	rs11177	3	52721305	A	G	0.3848	64.1761	42.4147	0.130263	-0.129188	0.0164233	3.65812e-15	-496.765	334.336	0.137325	0.335048	19
ENSG00000144229	2	THSD7B	137523115	rs1469517	2	137615586	C	T	0.736204	69.9969	45.9871	0.127984	-0.340252	0.0500177	1.02729e-11	-205.721	138.498	0.137446	0.846561	11
ENSG00000268240	19	RP11-678G14.4	21770234	rs4809151	19	21781883	A	G	0.323146	65.7337	43.9615	0.134848	-0.418898	0.0339381	5.31475e-35	-156.921	105.713	0.137702	0.940804	17
ENSG00000198521	19	ZNF43	21987752	rs4809151	19	21781883	A	G	0.323146	65.7337	43.9615	0.134848	-0.446022	0.0363003	1.06394e-34	-147.378	99.2907	0.137728	0.966616	14
ENSG00000140575	15	IQGAP1	90931450	rs201766044	15	91043187	A	ACTGT	0.181098	83.509	55.0748	0.129448	0.228239	0.0314327	3.83687e-13	365.884	246.508	0.137738	0.786687	3
ENSG00000162736	1	NCSTN	160313062	rs2820421	1	160256004	A	C	0.561028	63.6444	41.4048	0.124262	-0.141948	0.0251637	1.69087e-08	-448.364	302.325	0.138061	0.574394	3
ENSG00000172687	19	ZNF738	21541732	rs4809151	19	21781883	A	G	0.323146	65.7337	43.9615	0.134848	-0.431541	0.0371285	3.15279e-31	-152.323	102.711	0.138065	0.907632	17
ENSG00000105854	7	PON2	95034175	rs12026	7	95041016	C	G	0.237492	-73.2476	47.7853	0.125313	-0.176056	0.0301229	5.07831e-09	416.047	280.601	0.138154	0.278959	4
ENSG00000089050	20	RBBP9	18467184	rs6081157	20	18458060	T	C	0.808012	-79.8967	52.5905	0.128706	-0.226398	0.0339991	2.75799e-11	352.904	238.261	0.138563	0.873884	9
ENSG00000100568	14	VTI1B	68113792	rs11622441	14	68115459	C	T	0.141118	91.713	60.7027	0.130825	0.247365	0.0331372	8.33844e-14	370.76	250.373	0.138652	0.90769	3
ENSG00000142197	21	DOPEY2	37529080	rs2835308	21	37560715	C	A	0.206134	77.81	51.3339	0.129579	-0.194124	0.0280669	4.63041e-12	-400.826	270.714	0.138707	0.375458	3
ENSG00000145743	5	FBXL17	107194736	rs2922426	5	107563468	G	A	0.490275	62.2498	41.49	0.133522	-0.137722	0.0151972	1.27725e-19	-451.996	305.36	0.138818	0.196888	12
ENSG00000255468	11	RP11-867G23.8	66115421	rs7107191	11	66140397	A	G	0.68987	-67.1301	44.3181	0.12984	-0.25512	0.0376442	1.22582e-11	263.131	178.001	0.139338
ENSG00000189366	3	ALG1L	125648118	rs35120077	3	125709366	A	G	0.27135	68.8166	46.47	0.138638	-0.983273	0.0446263	1.3759e-107	-69.9873	47.3671	0.139529	0.403195	15
ENSG00000139160	12	METTL20	31800094	rs7960893	12	31851095	G	T	0.351297	-64.704	42.779	0.130403	-0.185197	0.0268741	5.52962e-12	349.379	236.49	0.139581
ENSG00000150961	4	SEC24D	119643978	rs11931194	4	119631160	T	C	0.0576336	-126.568	82.5167	0.125068	0.30254	0.0554606	4.89618e-08	-418.351	283.323	0.139787	0.191993	6
ENSG00000184635	19	ZNF93	20011722	rs1048421	19	20046147	A	G	0.250599	73.0819	48.6115	0.132739	0.382771	0.0487723	4.22337e-15	190.929	129.308	0.139799	0.209467	4
ENSG00000141504	17	SAT2	7529552	rs858520	17	7530271	T	C	0.37535	-61.5552	41.5219	0.138214	0.385073	0.0249215	7.37892e-54	-159.853	108.324	0.140025	0.448434	11
ENSG00000162267	3	ITIH3	52828784	rs2336558	3	52886240	T	C	0.616683	-65.199	42.5822	0.125737	-0.192041	0.034833	3.524e-08	339.506	230.127	0.140133
ENSG00000187122	10	SLIT1	98757795	rs2297987	10	98989454	G	A	0.657574	66.2993	44.2075	0.133685	-0.287834	0.0352082	2.95377e-16	-230.339	156.15	0.140182	0.568438	6
ENSG00000256092	12	hsa-mir-8072	123848415	rs76258382	12	123610989	T	C	0.0250363	206.792	138.327	0.134928	1.15381	0.128447	2.63978e-19	179.225	121.536	0.140302	0.0423536	3
ENSG00000158234	3	FAIM	138327448	rs361076	3	138344699	C	G	0.563351	-61.6454	41.4913	0.137347	0.383109	0.0327358	1.22936e-31	-160.908	109.171	0.140505	0.546156	15
ENSG00000245468	4	RP11-367J11.3	7096298	rs58772506	4	7096319	C	T	0.168251	83.9295	56.0082	0.133998	-0.316809	0.0397839	1.67586e-15	-264.921	179.891	0.140839	0.365652	7
ENSG00000241439	3	RP11-666A20.3	125677399	rs35120077	3	125709366	A	G	0.27135	68.8166	46.47	0.138638	-0.652404	0.0471806	1.73264e-43	-105.482	71.6362	0.140896	0.433068	13
ENSG00000161179	22	YDJC	21982378	rs861823	22	22046738	C	T	0.188719	80.3207	52.8076	0.128258	-0.207506	0.0353894	4.53182e-09	-387.077	262.91	0.140946	0.246746	4
ENSG00000234465	19	PINLYP	44080952	rs2854501	19	44060001	G	A	0.752014	72.5868	47.7323	0.128333	-0.298365	0.0511238	5.3429e-09	-243.282	165.321	0.141137	0.255496	5
ENSG00000165633	10	VSTM4	50222290	rs34110351	10	50341954	G	A	0.287294	-67.2115	44.9677	0.135003	-0.269012	0.0325149	1.30079e-16	249.846	169.865	0.141331	0.829931	4
ENSG00000132382	17	MYBBP1A	4442192	rs9910749	17	4448236	T	C	0.0304768	183.13	121.015	0.130208	-0.422339	0.0675369	4.01474e-10	-433.609	294.806	0.141337
ENSG00000229821	1	RP11-567E21.3	201191241	rs831771	1	201146810	T	G	0.118136	95.487	64.5388	0.138999	0.71343	0.0538034	3.95251e-40	133.842	91.0241	0.141452	0.613732	6
ENSG00000148690	10	FRA10AC1	95427640	rs946553	10	95512810	T	C	0.635019	-62.7297	42.3773	0.138802	-0.41844	0.0334448	6.4699e-36	149.913	101.981	0.141558	0.320093	7
ENSG00000163395	1	IGFN1	201159953	rs831771	1	201146810	T	G	0.118136	95.487	64.5388	0.138999	0.748635	0.0579891	3.95649e-38	127.548	86.7729	0.141587	0.787203	3
ENSG00000135535	6	CD164	109687717	rs4946954	6	109639656	T	C	0.344629	66.3872	44.9282	0.139507	0.361513	0.0254687	9.92424e-46	183.637	124.95	0.141647	0.891739	14
ENSG00000136108	13	CKAP2	53029564	rs3803262	13	53036398	G	A	0.620571	-62.859	42.5813	0.139887	-0.431846	0.0308317	1.4213e-44	145.559	99.1491	0.142082	0.855474	20
ENSG00000153208	2	MERTK	112656056	rs56352530	2	112666274	T	C	0.0446397	-150.382	101.16	0.137129	0.523367	0.0577702	1.31085e-19	-287.336	195.872	0.142388	0.148873	7
ENSG00000272288	6	RP11-140K17.3	34664094	rs35987776	6	34641224	A	C	0.108744	-99.5074	66.0029	0.131652	-0.291327	0.0471721	6.58146e-10	341.566	233.212	0.143027	0.7229	4
ENSG00000146555	7	SDK1	3341080	rs13230698	7	3361125	C	T	0.551339	61.0616	41.3929	0.140166	0.425844	0.0358789	1.7165e-32	143.39	97.9499	0.143219	0.296169	19
ENSG00000154814	3	OXNAD1	16306706	rs563395	3	16367258	A	G	0.399865	-63.9368	42.5896	0.133296	-0.172675	0.0263285	5.43562e-11	370.272	253.025	0.143363	0.514375	8
ENSG00000148459	10	PDSS1	26986588	rs11015232	10	26988745	G	C	0.333342	68.3489	45.8194	0.135778	0.163085	0.0216872	5.48304e-14	419.1	286.429	0.143415	0.358547	4
ENSG00000023228	2	NDUFS1	206979541	rs3732083	2	207041053	C	T	0.431941	61.5006	41.8184	0.141383	-0.149686	0.010575	1.74812e-45	-410.864	280.878	0.143526	0.745841	20
ENSG00000228146	16	CASP16	3194220	rs2238379	16	3193461	A	G	0.405109	62.0774	41.7777	0.137306	-0.271936	0.0333355	3.41858e-16	-228.279	156.158	0.143784	0.544086	10
ENSG00000160352	19	ZNF714	21264965	rs4809151	19	21781883	A	G	0.323146	65.7337	43.9615	0.134848	-0.262147	0.0377521	3.81382e-12	-250.751	171.542	0.14381	0.667988	7
ENSG00000239335	12	RP11-745O10.2	66524531	rs2870782	12	66496869	G	T	0.438023	60.8131	41.4299	0.142143	-0.722625	0.046962	1.9876e-53	-84.1558	57.5928	0.143955	0.150593	10
ENSG00000152117	2	AC093838.4	132250386	rs6752803	2	132249169	A	G	0.176638	-76.4136	52.2105	0.143312	-0.712964	0.0330054	1.74016e-103	107.177	73.3981	0.14423	0.578768	6
ENSG00000105750	19	ZNF85	21106028	rs4809151	19	21781883	A	G	0.323146	65.7337	43.9615	0.134848	-0.290526	0.0430511	1.49479e-11	-226.258	154.987	0.144331	0.523332	5
ENSG00000157510	5	AFAP1L1	148651434	rs1438692	5	148659664	A	G	0.414847	61.5819	41.9074	0.141704	0.506396	0.0399564	8.27181e-37	121.608	83.3106	0.144373	0.372595	5
ENSG00000148843	10	PDCD11	105156405	rs2986014	10	105194086	T	C	0.393458	64.4966	42.7643	0.131506	0.0959477	0.0166918	9.01989e-09	672.206	460.79	0.144617
ENSG00000118620	19	ZNF430	21203426	rs4809151	19	21781883	A	G	0.323146	65.7337	43.9615	0.134848	-0.251378	0.0380366	3.8735e-11	-261.493	179.302	0.144732
ENSG00000267251	18	AC139100.3	77941563	rs35945675	18	77933024	G	A	0.216045	-73.1296	49.2297	0.137417	0.403641	0.0541283	8.84396e-14	-181.175	124.36	0.145157	0.936013	4
ENSG00000197361	15	FBXL22	63889552	rs4984303	15	63881931	C	T	0.586173	62.4569	42.1353	0.138262	0.188183	0.0240744	5.42091e-15	331.894	227.896	0.145299	0.556211	11
ENSG00000173113	11	TRMT112	64083932	rs11549691	11	63993287	T	C	0.0612837	132.006	89.9284	0.14213	-0.489424	0.0431904	9.1345e-30	-269.717	185.279	0.145465	0.465539	11
ENSG00000114547	3	ROPN1B	125687987	rs35120077	3	125709366	A	G	0.27135	68.8166	46.47	0.138638	-0.401456	0.0510455	3.70061e-15	-171.418	117.788	0.145584	0.504297	9
ENSG00000165929	14	TC2N	92246095	rs1884840	14	92309325	G	A	0.585931	60.8486	41.6741	0.144261	-0.508289	0.0345748	6.33683e-49	-119.713	82.3924	0.146236	0.412855	7
ENSG00000110025	11	SNX15	64794880	rs488686	11	64814425	A	G	0.280259	67.6192	46.3116	0.144265	-0.230735	0.0161052	1.48943e-46	-293.06	201.753	0.146344	0.611311	17
ENSG00000196793	10	ZNF239	44051792	rs7079328	10	44049745	T	C	0.131692	-88.9301	60.04	0.138559	0.267241	0.0371765	6.55398e-13	-332.771	229.386	0.146862
ENSG00000270112	18	RP11-742D12.2	44336450	rs8087201	18	44342475	C	T	0.49722	59.0703	40.0815	0.140548	-0.282463	0.0344793	2.56403e-16	-209.126	144.178	0.146927	0.144018	7
ENSG00000126231	13	PROZ	113812968	rs2146750	13	113822530	T	C	0.200105	77.4281	51.5923	0.133415	-0.346048	0.0614291	1.76802e-08	-223.75	154.29	0.147006	0.764058	4
ENSG00000175595	16	ERCC4	14014014	rs3136202	16	14038174	A	G	0.354461	63.8492	43.2579	0.139941	-0.182421	0.0234341	7.00351e-15	-350.01	241.357	0.14701	0.393481	6
ENSG00000260711	14	RP11-747H7.3	92223103	rs1884840	14	92309325	G	A	0.585931	60.8486	41.6741	0.144261	-0.492753	0.040673	8.79742e-34	-123.487	85.186	0.147166	0.488226	7
ENSG00000183891	2	TTC32	20096404	rs1060742	2	20189015	C	T	0.0898199	-105.212	72.2734	0.145462	0.796492	0.0540637	3.98854e-49	-132.094	91.1816	0.147423	0.287719	5
ENSG00000164418	6	GRIK2	101846664	rs2791774	6	102360768	A	G	0.821188	78.3901	52.5802	0.135997	0.247362	0.0404717	9.84026e-10	316.904	218.796	0.147505
ENSG00000272977	22	CTA-390C10.10	25872185	rs11090398	22	25889157	C	T	0.0299524	187.32	127.034	0.140331	-0.682403	0.0889837	1.73543e-14	-274.501	189.567	0.147606
ENSG00000260075	17	NSFP1	44450221	rs35732828	17	44833217	A	C	0.160345	81.6343	56.1654	0.146095	1.18261	0.0712266	6.5753e-62	69.0289	47.6744	0.147638	0.0846417	10
ENSG00000240344	2	PPIL3	201735630	rs2136600	2	201742345	T	C	0.219201	-70.2966	48.4718	0.146986	-0.904693	0.0366021	7.02342e-135	77.7022	53.6703	0.147682	0.813493	20
ENSG00000185651	22	UBE2L3	21903736	rs5998672	22	21966442	A	G	0.190223	-75.1711	51.1353	0.14155	0.178543	0.0215225	1.08003e-16	-421.025	290.865	0.147759
ENSG00000001630	7	CYP51A1	91741465	rs28927678	7	91715662	T	C	0.390719	-61.2099	42.1033	0.146001	-0.566353	0.0422938	6.83279e-41	108.077	74.7779	0.148371	0.218487	10
ENSG00000206562	3	METTL6	15422782	rs2290537	3	15455717	G	A	0.428614	61.6077	41.8517	0.141008	0.199086	0.0261356	2.58812e-14	309.453	214.109	0.148371	0.419194	7
ENSG00000162545	1	CAMK2N1	20808884	rs12738826	1	20617419	C	T	0.251066	71.4498	47.7373	0.134464	-0.21451	0.0390641	3.99144e-08	-333.084	230.66	0.148725	0.144995	5
ENSG00000158006	1	PAFAH2	26286258	rs4659404	1	26365374	G	T	0.690179	64.0942	43.9891	0.145103	-0.344447	0.0321856	9.97176e-27	-186.079	128.888	0.148815	0.270915	14
ENSG00000108826	17	MRPL27	48445218	rs16948935	17	48443285	G	T	0.223625	74.3551	49.7518	0.13504	-0.102441	0.0185269	3.21499e-08	-725.833	503.091	0.149091
ENSG00000176681	17	LRRC37A	44370099	rs35732828	17	44833217	A	C	0.160345	81.6343	56.1654	0.146095	0.861393	0.0766387	2.60365e-29	94.7701	65.7459	0.149455	0.0897552	8
ENSG00000133059	1	DSTYK	205111632	rs1172130	1	205244953	A	G	0.387571	62.7086	42.1048	0.136396	0.118149	0.0207704	1.28278e-08	530.759	368.383	0.149647	0.56764	3
ENSG00000228238	1	GS1-304P7.2	186547411	rs10911903	1	186634883	T	G	0.123408	94.5031	63.4626	0.136457	-0.350617	0.061668	1.30383e-08	-269.534	187.108	0.149719
ENSG00000072121	14	ZFYVE26	68194091	rs2235962	14	68248281	T	C	0.627943	63.225	42.5112	0.136947	-0.150694	0.026067	7.425e-09	-419.559	291.289	0.149767
ENSG00000073969	17	NSF	44668035	rs35732828	17	44833217	A	C	0.160345	81.6343	56.1654	0.146095	0.381247	0.0366309	2.28464e-25	214.124	148.75	0.150011	0.124739	4
ENSG00000264364	17	DYNLL2	56160776	rs12950704	17	56168713	C	G	0.680777	-64.3974	43.8719	0.142145	0.151311	0.0207259	2.86547e-13	-425.596	295.748	0.150136	0.057801	3
ENSG00000153037	5	SRP19	112196919	rs374613	5	112192072	G	A	0.547766	60.1788	41.4322	0.146373	0.200778	0.0190088	4.4514e-26	299.728	208.3	0.150172	0.872066	9
ENSG00000228696	17	ARL17B	44352150	rs35732828	17	44833217	A	C	0.160345	81.6343	56.1654	0.146095	0.759623	0.0798983	1.95536e-21	107.467	74.7976	0.150783	0.324388	4
ENSG00000115020	2	PIKFYVE	209130991	rs7355562	2	209189442	C	T	0.83854	-83.8863	56.4683	0.137399	-0.162636	0.0290605	2.1877e-08	515.792	359.231	0.151053	0.063928	3
ENSG00000061794	12	MRPS35	27863706	rs929952	12	27852430	C	T	0.787081	74.018	50.0131	0.138881	0.111723	0.0188916	3.34119e-09	662.514	461.457	0.151088	0.0473046	4
ENSG00000101161	20	PRPF6	62612488	rs73153160	20	62675410	A	G	0.119077	-90.9559	62.6704	0.146686	-0.334058	0.0351575	2.06391e-21	272.276	189.779	0.151373	0.134298	7
ENSG00000186615	14	KTN1-AS1	55965996	rs10483644	14	56101879	A	G	0.270304	68.7217	46.9665	0.143411	0.274535	0.0381148	5.89651e-13	250.32	174.571	0.151595	0.904558	6
ENSG00000123096	12	SSPN	26274924	rs16930329	12	26358856	C	T	0.139828	-87.1665	59.8803	0.145481	-0.253295	0.0309206	2.57396e-16	344.13	240.109	0.151793	0.107544	4
ENSG00000114544	3	SLC41A3	125725198	rs35120077	3	125709366	A	G	0.27135	68.8166	46.47	0.138638	-0.204195	0.03593	1.32249e-08	-337.014	235.176	0.151849	0.111793	3
ENSG00000231993	22	RP1-85F18.5	41570595	rs139458	22	41610668	A	G	0.364864	-61.9554	42.5343	0.145227	-0.384384	0.0490475	4.61538e-15	161.181	112.551	0.152123	0.879269	7
ENSG00000247903	12	RP11-421F16.3	27124519	rs7958443	12	27130165	A	C	0.882072	-94.0838	65.3986	0.150258	0.631155	0.0443218	5.15248e-46	-149.066	104.145	0.152334	0.457149	6
ENSG00000099821	19	POLRMT	617223	rs41558812	19	624405	A	G	0.168913	79.9195	55.4157	0.149251	-0.251825	0.0216279	2.47591e-31	-317.361	221.738	0.15236	0.257385	9
ENSG00000146833	7	TRIM4	99474581	rs2572005	7	99494030	A	G	0.581079	59.3673	41.32	0.150784	0.466183	0.0288293	8.14581e-59	127.348	88.9839	0.152393	0.212315	15
ENSG00000220804	2	AC093642.5	243030784	rs7595205	2	242835548	G	A	0.190183	80.1472	54.2924	0.139887	-0.271337	0.04654	5.5363e-09	-295.379	206.407	0.152415	0.0562206	3
ENSG00000272221	6	XXbac-BPG181B23.7	31362066	rs28366130	6	31363805	C	A	0.309288	72.8485	50.7811	0.151413	-0.864836	0.0437885	7.97281e-87	-84.2339	58.8723	0.15249	0.649484	20
ENSG00000161180	22	CCDC116	21987005	rs5998672	22	21966442	A	G	0.190223	-75.1711	51.1353	0.14155	-0.357142	0.0577217	6.1198e-10	210.48	147.165	0.152651
ENSG00000183508	1	FAM46C	118148556	rs10923384	1	118221833	G	T	0.629103	62.796	42.4838	0.139377	-0.14377	0.0254389	1.5897e-08	-436.781	305.438	0.152712
ENSG00000140090	14	SLC24A4	92788925	rs77004437	14	92793206	T	C	0.089013	-100.581	68.8797	0.144224	0.381004	0.0561896	1.19611e-11	-263.989	184.929	0.153432
ENSG00000271964	3	RP11-415F23.2	16355946	rs541299	3	16367122	T	C	0.568983	-59.891	41.6069	0.150023	-0.409739	0.0370779	2.17339e-28	146.169	102.403	0.153467	0.0644969	4
ENSG00000105497	19	ZNF175	52074551	rs6509552	19	52075622	A	G	0.733021	-68.0248	46.6689	0.14495	0.224857	0.031951	1.95641e-12	-302.525	211.954	0.15349	0.710457	3
ENSG00000134470	10	IL15RA	5990855	rs36055263	10	6018970	G	A	0.434889	-59.1526	40.5086	0.144222	-0.188659	0.0281851	2.17803e-11	313.542	219.769	0.153669
ENSG00000204685	2	AC012307.3	96874154	rs72825854	2	96855050	C	T	0.174243	79.8761	54.8647	0.145427	0.301768	0.0422399	9.05548e-13	264.694	185.548	0.153708	0.279189	6
ENSG00000169592	16	INO80E	30006615	rs11150576	16	29965496	T	C	0.452252	-59.9283	40.668	0.14059	-0.141611	0.0249022	1.29526e-08	423.19	296.666	0.153729
ENSG00000237276	1	ANO7P1	16542404	rs2273312	1	16542937	G	T	0.229716	72.645	49.6638	0.14354	0.371278	0.0577432	1.27758e-10	195.662	137.182	0.153784	0.817371	7
ENSG00000111666	12	CHPT1	102090725	rs2695281	12	102089999	A	G	0.587933	59.3761	41.4489	0.151997	0.375521	0.0245473	7.90109e-53	158.117	110.86	0.153789	0.397081	13
ENSG00000141699	17	FAM134C	40731531	rs35635959	17	40772288	C	T	0.286577	-66.3626	45.4092	0.143895	0.194281	0.0299558	8.83797e-11	-341.58	239.59	0.153958	0.897591	4
ENSG00000164465	6	DCBLD1	117774980	rs210645	6	117841959	A	G	0.670646	62.5367	43.1401	0.147165	0.289703	0.0368583	3.84425e-15	215.865	151.423	0.153991	0.0718244	7
ENSG00000054116	1	TRAPPC3	36602173	rs4653161	1	36602202	C	T	0.0218623	216.379	151.337	0.152781	1.47787	0.0871662	1.77922e-64	146.413	102.766	0.154237
ENSG00000147894	9	C9orf72	27546544	rs7469146	9	27541041	T	C	0.474918	-59.1405	41.1641	0.150803	-0.225424	0.0216195	1.86953e-25	262.352	184.333	0.154663	0.477269	20
ENSG00000151692	2	RNF144A	7057523	rs34349013	2	7170517	T	G	0.0787338	-109.353	74.9932	0.144791	-0.402664	0.0615479	6.05866e-11	271.574	190.813	0.154664
ENSG00000230091	10	TMEM254-AS1	81806616	rs7083481	10	81884845	A	G	0.0939127	-101.27	70.8086	0.15266	0.854612	0.0611486	2.18499e-44	-118.498	83.2874	0.154805	0.599445	6
ENSG00000204642	6	HLA-F	29690552	rs3736694	6	29696849	C	A	0.11716	109.112	74.8401	0.144857	0.28074	0.0437385	1.37531e-10	388.659	273.372	0.155107	0.593532	5
ENSG00000150867	10	PIP4K2A	22823778	rs9783154	10	22827411	C	A	0.320131	63.873	44.097	0.147486	-0.198123	0.0269077	1.79742e-13	-322.391	226.84	0.155251	0.0493178	6
ENSG00000182952	6	HMGN4	26538633	rs1321479	6	26501897	C	T	0.48057	60.0499	42.0421	0.153198	0.301705	0.0222868	9.40888e-42	199.035	140.122	0.155479	0.0210631	15
ENSG00000267283	19	AC005306.3	1989400	rs8103761	19	1957517	A	C	0.170459	-80.8243	54.9933	0.14164	0.244198	0.0443259	3.60565e-08	-330.979	233.076	0.155594
ENSG00000073350	17	LLGL2	73521161	rs11559205	17	73513677	C	A	0.0686903	122.075	84.9802	0.150855	0.565675	0.0606826	1.14307e-20	215.804	152.001	0.15568	0.826754	6
ENSG00000271553	7	RP11-274B21.10	128307097	rs4289745	7	128300843	A	G	0.127383	-88.1298	61.1952	0.149827	0.482204	0.0575157	5.12151e-17	-182.765	128.766	0.155796	0.46679	6
ENSG00000260273	6	RP11-425D10.10	109703998	rs1046943	6	109783941	G	A	0.413873	59.8574	41.7634	0.151786	0.466892	0.0458799	2.52766e-24	128.204	90.3326	0.155828	0.947771	16
ENSG00000162961	2	DPY30	32092878	rs28383035	2	31760799	G	T	0.0100853	304.867	211.809	0.150051	1.11633	0.1314	1.96828e-17	273.098	192.441	0.155862	0.0931656	5
ENSG00000130684	20	ZNF337	25654851	rs73339379	20	25601368	T	C	0.0367905	160.673	111.388	0.149174	-0.485145	0.0629363	1.27291e-14	-331.186	233.583	0.156234	0.229074	5
ENSG00000115138	2	POMC	25383722	rs7591899	2	25389159	A	G	0.0271581	190.147	133.213	0.153468	1.33963	0.109385	1.74404e-34	141.94	100.113	0.156251	0.749387	5
ENSG00000158008	1	EXTL1	26346375	rs4659404	1	26365374	G	T	0.690179	64.0942	43.9891	0.145103	-0.167286	0.0272625	8.45668e-10	-383.141	270.269	0.156299	0.267939	6
ENSG00000128944	15	KNSTRN	40674922	rs7169262	15	40675493	T	C	0.126657	89.0356	62.7338	0.155824	1.03986	0.0467895	2.00308e-109	85.6227	60.452	0.156666	0.917566	16
ENSG00000173218	1	VANGL1	116184574	rs6664335	1	116174223	G	A	0.0998997	100.24	70.3303	0.154079	-0.596742	0.0497821	4.15271e-33	-167.979	118.687	0.156979	0.934924	5
ENSG00000219545	7	RPA3-AS1	7680342	rs10277292	7	7722798	C	T	0.649699	-62.4479	43.3032	0.149272	0.189516	0.025738	1.79461e-13	-329.513	232.835	0.157004	0.305243	9
ENSG00000225706	9	RP11-75C9.1	8858130	rs2570297	9	8839965	A	G	0.859253	-85.8916	59.7291	0.150428	-0.543261	0.0686875	2.59125e-15	158.104	111.748	0.15712	0.267312	3
ENSG00000198951	22	NAGA	42454358	rs133335	22	42416056	G	A	0.480209	58.1047	40.8285	0.154696	0.431832	0.0329598	3.21552e-39	134.554	95.1033	0.157122	0.515327	20
ENSG00000099937	22	SERPIND1	21128167	rs165877	22	21241854	C	T	0.327606	-61.6828	43.2375	0.153694	0.548048	0.0498293	3.88484e-28	-112.55	79.5545	0.157141	0.664837	12
ENSG00000133048	1	CHI3L1	203148059	rs10399931	1	203156080	C	T	0.757561	-69.7435	48.4986	0.15042	0.217118	0.0277957	5.66432e-15	-321.224	227.128	0.157278	0.639983	4
ENSG00000196867	19	ZFP28	57050317	rs10404464	19	57010829	T	C	0.45498	-58.1434	40.6841	0.152963	0.296551	0.0303848	1.6742e-22	-196.065	138.654	0.157343	0.147761	11
ENSG00000183570	21	PCBP3	47063608	rs56012600	21	47162487	T	C	0.1667	78.0623	54.798	0.154288	0.675958	0.0587026	1.10906e-30	115.484	81.6852	0.15743	0.497818	10
ENSG00000100413	22	POLR3H	41921808	rs7291082	22	42147179	A	G	0.358947	62.2675	43.213	0.149601	0.225347	0.0309256	3.17542e-13	276.318	195.475	0.157488	0.994066	5
ENSG00000104320	8	NBN	90945564	rs2697679	8	90949880	C	A	0.371685	59.6575	41.9186	0.154686	0.375113	0.0330423	7.20679e-30	159.039	112.624	0.157914	0.66269	14
ENSG00000269696	19	AC007228.11	57056935	rs10404464	19	57010829	T	C	0.45498	-58.1434	40.6841	0.152963	0.294017	0.0332483	9.31149e-19	-197.755	140.169	0.158293	0.205437	9
ENSG00000272645	1	RP11-504P24.8	224139096	rs2404851	1	224198354	G	A	0.355408	-60.3715	41.769	0.148355	-0.170674	0.0263347	9.1147e-11	353.724	250.742	0.15833
ENSG00000108395	17	TRIM37	57059999	rs2877926	17	57139293	A	G	0.60557	59.2726	41.7259	0.155455	-0.277791	0.0234702	2.54609e-32	-213.371	151.284	0.158421	0.595456	19
ENSG00000164074	4	C4orf29	128886461	rs59117993	4	128863049	C	G	0.0136129	276.171	191.489	0.149236	-0.543987	0.080706	1.58e-11	-507.679	359.978	0.158449
ENSG00000112763	6	BTN2A1	26458150	rs6929846	6	26458265	C	T	0.83184	81.3595	56.7364	0.151574	-0.254534	0.0331662	1.66064e-14	-319.641	226.761	0.158659	0.682058	6
ENSG00000139180	12	NDUFA9	4758261	rs4147678	12	4767865	T	C	0.265033	66.3157	46.4469	0.153357	0.116273	0.0135613	1.00032e-17	570.345	404.965	0.159019	0.558488	4
ENSG00000124074	16	ENKD1	67696848	rs79837695	16	67699054	A	G	0.013909	291.709	201.78	0.148267	-0.561119	0.0899889	4.50553e-10	-519.87	369.141	0.159036	0.253872	6
ENSG00000185495	1	RP11-504P24.4	224183659	rs2404851	1	224198354	G	A	0.355408	-60.3715	41.769	0.148355	0.18322	0.0293376	4.23163e-10	-329.503	233.998	0.159088
ENSG00000119321	9	FKBP15	115923286	rs10981671	9	115942402	A	G	0.329392	64.7097	45.7443	0.157187	-0.312804	0.0214509	3.63923e-48	-206.87	146.926	0.159135	0.695954	17
ENSG00000102858	16	MGRN1	4666494	rs841225	16	4736316	T	C	0.590455	60.4607	42.597	0.155793	0.243323	0.0222	5.91852e-28	248.479	176.525	0.159246	0.555592	18
ENSG00000204104	2	TRAF3IP1	239229082	rs4663304	2	239233732	C	T	0.727869	64.4825	45.6087	0.157415	-0.397098	0.0283928	1.90078e-44	-162.384	115.44	0.159531	0.0760319	15
ENSG00000196263	19	ZNF471	57019212	rs10404464	19	57010829	T	C	0.45498	-58.1434	40.6841	0.152963	-0.192243	0.0242793	2.41371e-15	302.447	215.048	0.1596	0.190713	6
ENSG00000137764	15	MAP2K5	67835047	rs1878699	15	67900883	A	G	0.420095	-59.5479	41.3908	0.150243	0.186689	0.0285903	6.58528e-11	-318.968	227.027	0.160028	0.669554	9
ENSG00000114395	3	CYB561D2	50388126	rs2233474	3	50388607	A	C	0.137424	-83.2473	58.9346	0.157792	-0.337432	0.0269859	7.09908e-36	246.708	175.767	0.160435	0.465409	12
ENSG00000204528	6	PSORS1C3	31141512	rs12660817	6	31336757	G	A	0.0537511	132.42	93.5626	0.156978	1.08051	0.101391	1.61906e-26	122.553	87.3514	0.16062	0.791545	20
ENSG00000136783	9	NIPSNAP3A	107509969	rs3739741	9	107533175	G	C	0.202815	-71.2492	50.4146	0.157578	-0.381535	0.0328097	2.94426e-31	186.744	133.108	0.160634	0.958785	9
ENSG00000105341	19	ATP5SL	41937223	rs2231942	19	41942273	A	G	0.035412	-155.004	108.095	0.151582	0.342814	0.0514007	2.56766e-11	-452.152	322.522	0.160938	0.634244	3
ENSG00000141458	18	NPC1	21086148	rs1805082	18	21120444	C	T	0.492154	-57.7516	40.5605	0.154493	0.134553	0.0168389	1.34261e-15	-429.211	306.195	0.160987	0.911445	5
ENSG00000100350	22	FOXRED2	36883237	rs5756218	22	36891786	C	G	0.608446	60.1374	42.126	0.153419	-0.201013	0.0273041	1.81167e-13	-299.172	213.472	0.161078	0.738008	8
ENSG00000183111	5	ARHGEF37	148931510	rs66515904	5	148901146	A	G	0.256576	-65.9621	46.3272	0.154496	-0.240985	0.0305787	3.25253e-15	273.719	195.353	0.16117	0.229468	7
ENSG00000127054	1	CPSF3L	1246965	rs12142199	1	1249187	A	G	0.795634	70.8046	49.6908	0.154185	-0.202671	0.026769	3.70088e-14	-349.357	249.484	0.161418	0.340388	8
ENSG00000166260	17	COX11	53029263	rs12325736	17	53036501	A	T	0.297092	62.714	44.5632	0.159337	-0.244866	0.0194279	2.01134e-36	-256.116	183.121	0.161929	0.192256	7
ENSG00000047932	6	GOPC	117639374	rs210643	6	117901283	C	T	0.734966	65.8821	46.6766	0.158109	-0.292762	0.0301239	2.51232e-22	-225.036	161.108	0.162472	0.920489	3
ENSG00000101310	20	SEC23B	18488137	rs4813339	20	18682139	C	T	0.931749	-114.393	81.4884	0.16038	-0.615431	0.0467153	1.23728e-39	185.875	133.158	0.162747	0.39532	10
ENSG00000168779	3	SHOX2	157814948	rs2712319	3	157775134	C	T	0.142896	85.9152	59.6947	0.150081	0.222613	0.0394393	1.65711e-08	385.94	276.735	0.16313
ENSG00000225264	7	ZNRF2P2	29638411	rs11763214	7	29717242	G	T	0.0663247	119.664	83.8345	0.153468	0.601693	0.0923226	7.15907e-11	198.879	142.634	0.163217	0.83563	3
ENSG00000225083	13	GRTP1-AS1	114005988	rs755992	13	114006350	G	C	0.293306	-62.46	44.2135	0.157747	-0.292029	0.0344353	2.24193e-17	213.883	153.487	0.163472	0.419673	3
ENSG00000121940	1	CLCC1	109472130	rs17030016	1	109394564	C	T	0.0420547	157.366	109.458	0.150522	0.286712	0.0506372	1.49551e-08	548.864	393.885	0.163479	0.0990895	4
ENSG00000119185	2	ITGB1BP1	9543604	rs6718617	2	9591277	A	G	0.200707	-73.3847	51.451	0.153781	0.327449	0.0503413	7.79102e-11	-224.11	160.86	0.163559	0.0849206	7
ENSG00000262228	17	RP11-676J12.4	666805	rs2295480	17	636947	G	T	0.288551	65.3145	45.8755	0.154524	-0.294837	0.0443158	2.87003e-11	-221.527	159.119	0.163858	0.460031	5
ENSG00000244945	5	RP11-1379J22.2	179022905	rs4128629	5	179038799	C	T	0.453682	-58.0148	41.3854	0.16097	0.368198	0.0310216	1.71304e-32	-157.564	113.181	0.163879	0.541977	10
ENSG00000154813	3	DPH3	16299485	rs842274	3	16327855	G	T	0.422655	58.5456	41.5813	0.159138	-0.139816	0.015077	1.80163e-20	-418.733	300.808	0.163914	0.623624	7
ENSG00000239257	6	RPL23AP1	29694446	rs12665401	6	29717380	C	T	0.296205	72.3194	51.2655	0.158338	-0.402237	0.0474387	2.26964e-17	-179.793	129.203	0.164057	0.280638	19
ENSG00000087266	4	SH3BP2	2794750	rs11725499	4	2816063	A	C	0.030347	181.81	126.369	0.150228	0.443148	0.0808915	4.29424e-08	410.269	294.832	0.164063
ENSG00000100162	22	CENPM	42334725	rs4822062	22	42274287	A	G	0.103378	-94.3519	65.8606	0.151972	0.391706	0.0672553	5.73993e-09	-240.874	173.15	0.164185	0.306635	5
ENSG00000167377	16	ZNF23	71481500	rs9928243	16	71541641	C	A	0.401188	-58.7954	41.6162	0.157715	-0.232703	0.0292374	1.7331e-15	252.663	181.634	0.164209	0.981927	6
ENSG00000102547	13	CAB39L	49882786	rs9535201	13	49897577	G	A	0.234619	-66.215	47.1808	0.160488	0.376709	0.0367911	1.32412e-24	-175.772	126.416	0.164398	0.270114	11
ENSG00000166263	17	STXBP4	53046088	rs12325736	17	53036501	A	T	0.297092	62.714	44.5632	0.159337	0.330647	0.0369582	3.6689e-19	189.671	136.433	0.164465	0.62912	7
ENSG00000026508	11	CD44	35160417	rs1116470	11	35094491	C	T	0.541151	-57.6015	40.6322	0.156299	0.137194	0.0197807	4.04112e-12	-419.854	302.289	0.164858
ENSG00000160796	3	NBEAL2	47021173	rs4082155	3	47125385	A	G	0.572738	57.2989	40.6377	0.158542	-0.231947	0.0290191	1.31779e-15	-247.034	177.908	0.164968	0.805851	12
ENSG00000010610	12	CD4	6896024	rs2857230	12	6901077	G	A	0.471499	59.7032	41.7442	0.152655	0.138928	0.0240912	8.08172e-09	429.742	309.577	0.165088
ENSG00000165609	10	NUDT5	12207324	rs10466280	10	12191933	T	C	0.423173	58.577	40.9005	0.152091	-0.147106	0.0261792	1.91844e-08	-398.196	286.923	0.165193	0.837327	3
ENSG00000117601	1	SERPINC1	173872947	rs6703547	1	173907812	T	C	0.114907	93.4116	66.7399	0.161622	0.612891	0.0575321	1.68785e-26	152.411	109.829	0.165225	0.19177	13
ENSG00000116062	2	MSH6	47922669	rs73929251	2	48126739	G	T	0.179833	78.2264	55.2602	0.156892	-0.213211	0.0310526	6.59702e-12	-366.897	264.632	0.165612	0.764056	3
ENSG00000162769	1	FLVCR1	213031597	rs146462077	1	213068541	CTGAT	C	0.192647	-72.7813	51.522	0.157766	0.287792	0.0405015	1.19709e-12	-252.895	182.529	0.165896	0.492265	3
ENSG00000189058	3	APOD	195295573	rs77963694	3	195277104	G	A	0.331738	-61.4483	43.4698	0.157483	0.2226	0.0319838	3.40838e-12	-276.048	199.269	0.165961	0.217536	5
ENSG00000250673	4	RP11-6L6.2	147145709	rs7665079	4	147098127	C	T	0.330898	61.4189	44.2183	0.164835	0.639901	0.0350178	1.34317e-74	95.9819	69.3011	0.166053	0.48546	7
ENSG00000141698	17	NT5C3B	39981335	rs1046403	17	39983820	A	G	0.743922	-66.1586	47.6863	0.165329	-0.820802	0.0352421	5.54627e-120	80.6024	58.2002	0.166078	0.574998	16
ENSG00000164366	5	CCDC127	196986	rs11744204	5	203042	G	T	0.11624	90.571	64.573	0.160732	0.288823	0.0342852	3.63443e-17	313.587	226.651	0.166491	0.776851	8
ENSG00000023171	11	GRAMD1B	123396344	rs55991135	11	123323851	A	G	0.1592	-77.853	54.876	0.155985	0.262313	0.0422061	5.1309e-10	-296.794	214.582	0.166625
ENSG00000197170	17	PSMD12	65334032	rs62085998	17	65336473	T	C	0.205284	-71.7496	50.1906	0.152848	0.0843655	0.015434	4.59786e-08	-850.461	614.927	0.166656
ENSG00000167565	19	SERTAD3	40946751	rs62106980	19	40955143	G	A	0.124549	-87.1555	61.5395	0.156701	-0.305746	0.0479601	1.82946e-10	285.059	206.184	0.166804	0.55788	4
ENSG00000165028	9	NIPSNAP3B	107526438	rs3739741	9	107533175	G	C	0.202815	-71.2492	50.4146	0.157578	-0.150476	0.0226718	3.19826e-11	473.492	342.545	0.166887	0.862356	4
ENSG00000150401	13	DCUN1D2	114110134	rs2260255	13	114173232	G	A	0.130515	86.0193	60.8828	0.157695	-0.158318	0.0238964	3.46807e-11	-543.332	393.208	0.167035	0.992865	9
ENSG00000108469	17	RECQL5	73622925	rs79225822	17	73663077	C	T	0.0338244	-150.806	106.786	0.157883	0.421495	0.0641804	5.12211e-11	-357.788	259.142	0.167382	0.344239	3
ENSG00000267653	17	RP1-193H18.3	67473280	rs9907575	17	67476470	A	G	0.056676	126.508	89.201	0.156123	-0.27077	0.0461149	4.31512e-09	-467.216	338.908	0.168021
ENSG00000175611	9	LINC00476	98521513	rs10988792	9	98719799	A	C	0.150045	-76.8979	55.6585	0.167094	0.87087	0.0458354	1.70787e-80	-88.3001	64.0801	0.168214	0.190329	14
ENSG00000239332	2	AC016722.2	47043836	rs6726345	2	46990465	A	G	0.682431	-63.609	44.8813	0.156404	-0.209123	0.035774	5.04555e-09	304.17	220.834	0.168399
ENSG00000225855	1	RUSC1-AS1	155286654	rs10908463	1	155286258	T	C	0.25293	66.7957	47.8702	0.162911	0.259479	0.0305217	1.87216e-17	257.422	186.954	0.168535	0.54185	17
ENSG00000006042	17	TMEM98	31254928	rs12944754	17	31291631	T	C	0.351646	59.8096	42.6058	0.160382	-0.174564	0.0248068	1.96509e-12	-342.623	248.879	0.168616	0.258684	9
ENSG00000228701	10	TNKS2-AS1	93542596	rs2994394	10	93631319	G	A	0.573637	-56.6002	41.0252	0.167696	-0.773307	0.0377828	4.22335e-93	73.1924	53.172	0.16866	0.496886	20
ENSG00000133878	8	DUSP26	33448856	rs1044115	8	33457369	A	G	0.368227	60.2916	43.1324	0.162165	-0.139115	0.0177175	4.09963e-15	-433.394	314.923	0.168763	0.146931	9
ENSG00000229628	7	AC073115.7	46030504	rs6950524	7	46143040	A	C	0.157553	-76.837	55.3661	0.165198	0.56139	0.0540334	2.76256e-25	-136.869	99.4992	0.168951	0.0953376	8
ENSG00000272010	8	CTD-3025N20.3	66504085	rs16932245	8	66510045	C	A	0.396052	58.3702	41.9426	0.164023	-0.343891	0.0380398	1.56267e-19	-169.735	123.401	0.168987	0.604951	4
ENSG00000153904	1	DDAH1	85784164	rs233114	1	85786957	G	T	0.375451	-59.7873	42.3066	0.1576	-0.166855	0.0286847	5.99605e-09	358.319	260.929	0.169676
ENSG00000184203	3	PPP1R2	195241221	rs34950021	3	195238559	T	C	0.279595	-62.4753	45.3022	0.16787	0.307228	0.0221186	7.2801e-44	-203.352	148.18	0.16996	0.0688413	6
ENSG00000249915	5	PDCD6	271736	rs7731759	5	290198	C	T	0.133347	-83.5413	59.7599	0.162128	-0.208615	0.0290734	7.2065e-13	400.457	291.846	0.170016	0.565204	4
ENSG00000139842	13	CUL4A	113862552	rs34448227	13	113884754	C	A	0.231282	68.0059	48.8726	0.164076	0.181292	0.0227454	1.58045e-15	375.118	273.657	0.17045	0.279886	7
ENSG00000155592	16	ZKSCAN2	25247322	rs4787310	16	25268368	G	A	0.345044	-59.9898	43.56	0.168457	0.377813	0.0271783	6.22012e-44	-158.782	115.86	0.170541	0.524824	18
ENSG00000138780	4	GSTCD	106629935	rs2553461	4	106731410	G	A	0.849012	-81.2749	57.9673	0.160891	-0.282242	0.0435797	9.38998e-11	287.962	210.139	0.170582	0.377424	11
ENSG00000116898	1	MRPS15	36921319	rs16823046	1	36925932	T	C	0.0955121	100.949	72.0859	0.161393	0.160694	0.0244401	4.86504e-11	628.206	458.653	0.170788
ENSG00000215041	17	NEURL4	7218947	rs3809825	17	7238186	A	C	0.601648	-59.6049	42.4782	0.160561	0.100943	0.0162919	5.79486e-10	-590.481	431.47	0.171146	0.858899	5
ENSG00000065802	2	ASB1	239335383	rs7598777	2	239230657	T	C	0.241806	68.0806	48.3378	0.159002	0.187101	0.033163	1.68223e-08	363.871	266.28	0.171783	0.0331705	3
ENSG00000248049	4	UBA6-AS1	68566998	rs10010188	4	68534392	T	C	0.134777	85.5923	61.4785	0.163853	0.329816	0.0468781	1.98382e-12	259.515	190.017	0.172018	0.78678	3
ENSG00000138346	10	DNA2	70173821	rs4350264	10	70242946	A	G	0.0835758	104.802	76.5752	0.171119	-1.05544	0.0558296	1.0438e-79	-99.297	72.7428	0.17224	0.0878793	20
ENSG00000167555	19	ZNF528	52901102	rs2290745	19	52909303	T	C	0.798487	-70.7231	51.5365	0.169973	0.474467	0.0361637	2.52947e-39	-149.058	109.212	0.172301	0.304249	5
ENSG00000163466	2	ARPC2	219081817	rs10206984	2	219066980	T	C	0.503389	56.426	41.1646	0.170456	0.311172	0.0224904	1.5507e-43	181.334	132.937	0.172548	0.641745	13
ENSG00000065665	10	SEC61A2	12171636	rs10906089	10	12197259	G	A	0.455688	-57.1024	41.0287	0.163993	0.210849	0.0310531	1.12174e-11	-270.821	198.634	0.17275	0.371956	3
ENSG00000132849	1	INADL	62208149	rs2666494	1	62614453	A	G	0.632628	-59.2271	42.4101	0.162554	0.166225	0.0266942	4.75461e-10	-356.307	261.474	0.172982	0.348631	6
ENSG00000227243	1	SLAMF6P1	162415339	rs67537105	1	162408767	G	T	0.255777	65.5415	47.9158	0.17136	0.708542	0.046043	1.9489e-53	92.5019	67.8925	0.173048	0.532769	4
ENSG00000173011	4	TADA2B	7043626	rs10937778	4	7039123	T	C	0.561152	-58.5483	41.9618	0.162933	0.11556	0.0186944	6.34822e-10	-506.648	372.252	0.173502	0.530853	8
ENSG00000092054	14	MYH7	23881947	rs875908	14	23907608	G	C	0.645947	-59.9273	43.224	0.165614	-0.116013	0.0165046	2.07793e-12	516.557	379.757	0.173757	0.693883	3
ENSG00000129355	19	CDKN2D	10677138	rs2304161	19	10692117	C	T	0.19502	72.8386	53.062	0.169843	-0.290622	0.0292067	2.50884e-23	-250.63	184.31	0.173884	0.402151	6
ENSG00000145919	5	BOD1	173034517	rs72824205	5	173046388	T	G	0.0602114	124.818	90.189	0.166371	-0.22219	0.0313794	1.43371e-12	-561.762	413.59	0.174381
ENSG00000133641	12	C12orf29	88427623	rs10858679	12	88396126	G	A	0.0897183	99.4625	72.9454	0.172719	0.773642	0.0526993	8.62145e-49	128.564	94.6941	0.174567	0.544574	5
ENSG00000013288	4	MAN2B2	6576902	rs10937748	4	6614168	G	A	0.201453	69.825	50.3536	0.165535	-0.19965	0.0304249	5.30675e-11	-349.737	257.779	0.174867
ENSG00000063854	16	HAGH	1845621	rs2745193	16	1853959	G	A	0.7197	-62.2796	45.6637	0.172607	-0.285067	0.0224124	4.62812e-37	218.474	161.104	0.175067	0.304694	20
ENSG00000101542	18	CDH20	59000815	rs11152293	18	59019513	G	A	0.320159	-59.4812	43.3957	0.170478	0.360823	0.0389112	1.80987e-20	-164.849	121.575	0.175119	0.787889	3
ENSG00000074071	16	MRPS34	1821891	rs761065	16	1823444	G	C	0.59701	-57.9319	41.9411	0.167196	-0.117927	0.0166441	1.38846e-12	491.252	362.349	0.17518	0.711963	8
ENSG00000163659	3	TIPARP	156391024	rs13077741	3	156814022	A	C	0.721178	63.0154	45.3681	0.164839	-0.171038	0.0274859	4.88525e-10	-368.429	271.779	0.17522	0.448529	5
ENSG00000128973	15	CLN6	68499330	rs149692285	15	68504005	A	G	0.0172181	218.341	158.861	0.169312	0.991177	0.125966	3.58663e-15	220.285	162.702	0.175763
ENSG00000144677	3	CTDSPL	37903451	rs9311171	3	37996477	G	T	0.164265	-75.1025	54.4801	0.168039	0.246826	0.0343345	6.53348e-13	-304.273	224.744	0.17578	0.383311	6
ENSG00000198203	2	SULT1C2	108905095	rs4149423	2	108916044	G	A	0.155604	77.3035	56.9734	0.174834	1.00738	0.0546935	9.31323e-76	76.7372	56.7093	0.176002	0.295035	7
ENSG00000232104	9	RP11-509J21.1	3526723	rs7022948	9	3554541	A	G	0.0541352	-119.406	86.5266	0.167591	0.453285	0.0661285	7.15071e-12	-263.424	194.718	0.176104	0.570781	3
ENSG00000140543	15	DET1	89054790	rs10438429	15	89085693	T	C	0.641084	57.4332	42.0938	0.172438	-0.260334	0.0251138	3.53408e-25	-220.614	163.086	0.176138	0.267812	5
ENSG00000264151	18	RP11-739N10.1	24916343	rs7236882	18	25164057	G	A	0.459516	56.6973	41.3411	0.170235	0.210444	0.0257616	3.11232e-16	269.418	199.196	0.176208	0.347601	5
ENSG00000142937	1	RPS8	45240923	rs16832210	1	45209661	G	A	0.151386	81.6714	59.7204	0.171449	-0.220374	0.0248223	6.80227e-19	-370.604	274.192	0.176497	0.273417	6
ENSG00000225733	3	FGD5-AS1	14961854	rs7643659	3	15004531	T	C	0.143226	80.2432	58.5704	0.170678	0.184098	0.0243893	4.40979e-14	435.872	323.346	0.177656	0.0215054	3
ENSG00000101353	20	MROH8	35729629	rs62621241	20	35796541	C	T	0.121261	90.8828	65.7315	0.166776	0.198967	0.0329391	1.53679e-09	456.773	338.908	0.177729	0.918884	4
ENSG00000132357	5	CARD6	40841286	rs11749437	5	40782027	G	T	0.176856	75.9374	55.4795	0.171078	-0.341949	0.0463111	1.53909e-13	-222.072	165.009	0.178361	0.146469	4
ENSG00000135596	6	MICAL1	109765265	rs4946977	6	109775366	T	C	0.0643418	121.801	87.9772	0.166218	0.261751	0.0456352	9.70984e-09	465.332	345.763	0.178363
ENSG00000134121	3	CHL1	238279	rs4684609	3	158912	T	G	0.383919	58.3115	43.094	0.176016	0.477313	0.0399741	7.27456e-33	122.166	90.8624	0.178781	0.263033	11
ENSG00000100580	14	TMED8	77801364	rs45527334	14	77844265	A	G	0.205325	-67.8214	50.0461	0.17536	0.288541	0.0290766	3.29093e-23	-235.049	175.055	0.179364	0.979628	5
ENSG00000263072	16	RP11-473M20.14	3166043	rs2717685	16	3147674	T	C	0.404724	56.283	41.4679	0.174696	0.250765	0.0282322	6.55345e-19	224.445	167.285	0.179696	0.706215	9
ENSG00000203875	6	SNHG5	86370710	rs1059307	6	86387888	T	G	0.528353	-55.8711	41.6291	0.179558	0.931619	0.0174842	0	-59.972	44.6989	0.179696	0.496461	19
ENSG00000177917	2	ARL6IP6	153574407	rs7591590	2	153609090	T	C	0.154681	81.1893	59.3057	0.171001	-0.235161	0.0349942	1.81729e-11	-345.25	257.372	0.179777	0.873032	4
ENSG00000141744	17	PNMT	37824234	rs9972882	17	37807698	C	A	0.747648	-64.5798	46.9757	0.169209	-0.180229	0.0294695	9.60889e-10	358.321	267.148	0.17983	0.159986	4
ENSG00000134375	1	TIMM17A	201924619	rs7513	1	201938995	T	C	0.466807	-55.2153	40.4241	0.17197	-0.121288	0.0171975	1.75531e-12	455.241	339.483	0.179926	0.624462	3
ENSG00000163820	3	FYCO1	45959396	rs3796375	3	46008790	A	G	0.427267	55.7855	41.4221	0.178059	0.269915	0.0187937	8.95907e-47	206.678	154.137	0.179961	0.617716	20
ENSG00000172215	3	CXCR6	45982425	rs3796375	3	46008790	A	G	0.427267	55.7855	41.4221	0.178059	0.400299	0.0282711	1.63598e-45	139.36	103.945	0.180016	0.264489	20
ENSG00000198464	19	ZNF480	52800430	rs3217319	19	52803671	C	CTG	0.744131	-63.0884	46.8762	0.17835	0.500654	0.0335442	2.2595e-50	-126.012	94.0098	0.180111	0.369195	13
ENSG00000169710	17	FASN	80036214	rs11077969	17	80085633	G	A	0.589104	57.0904	42.3866	0.178013	0.340137	0.0258154	1.21043e-39	167.845	125.266	0.180273	0.242145	11
ENSG00000157978	1	LDLRAP1	25870071	rs3924486	1	25892880	G	T	0.497568	-55.6591	40.935	0.173926	0.281152	0.036108	6.89346e-15	-197.968	147.801	0.180432	0.974411	4
ENSG00000109339	4	MAPK10	86936276	rs11938088	4	87340730	G	A	0.190444	-70.0459	51.4869	0.173684	-0.32219	0.0430641	7.33977e-14	217.406	162.423	0.18073	0.356619	4
ENSG00000226849	1	RP4-635E18.7	11128528	rs1884429	1	11112836	C	T	0.767141	-69.4126	51.1794	0.175016	0.306038	0.0370982	1.59198e-16	-226.81	169.477	0.180801	0.561604	9
ENSG00000173991	17	TCAP	37820440	rs9972882	17	37807698	C	A	0.747648	-64.5798	46.9757	0.169209	-0.0989714	0.0169615	5.37757e-09	652.51	487.634	0.18086	0.227241	5
ENSG00000264727	17	RP11-680C21.1	11191522	rs75673815	17	11178797	T	C	0.553759	57.0344	41.5762	0.170124	-0.254178	0.0424487	2.12586e-09	-224.388	167.809	0.18117	0.702797	4
ENSG00000031698	1	SARS	109756540	rs4970829	1	109757295	A	G	0.0721799	114.889	83.5567	0.169136	0.326552	0.0573139	1.21502e-08	351.825	263.221	0.181349
ENSG00000129596	5	CDO1	115140430	rs10042723	5	115079058	G	A	0.398744	57.798	42.4628	0.173468	-0.214408	0.0303803	1.69557e-12	-269.57	201.696	0.181381	0.138657	3
ENSG00000237624	1	OXCT2P1	39980628	rs1180349	1	40006052	C	T	0.551827	55.6165	40.958	0.174499	-0.316931	0.0423648	7.37576e-14	-175.485	131.345	0.18153	0.967312	14
ENSG00000161904	6	LEMD2	33738979	rs943479	6	33752013	G	A	0.552894	-55.434	41.1679	0.17813	-0.207121	0.0194679	1.96062e-26	267.641	200.348	0.181589	0.445322	11
ENSG00000223678	9	RP11-311H10.4	33402855	rs12342594	9	33406609	G	A	0.0867094	-98.1922	72.0959	0.173208	-0.349029	0.0513141	1.03305e-11	281.33	210.662	0.181727	0.840901	3
ENSG00000261652	15	C15orf65	55700746	rs16953240	15	55700981	A	C	0.0880675	97.9853	72.6263	0.177282	0.364006	0.0388324	6.99788e-21	269.186	201.576	0.181742	0.500478	4
ENSG00000055147	5	FAM114A2	153369688	rs816025	5	153438808	G	A	0.63233	57.3406	42.4479	0.176744	0.220909	0.0253462	2.89024e-18	259.567	194.445	0.181906	0.847466	4
ENSG00000170222	17	ADPRM	10600911	rs2066901	17	10587178	T	C	0.418839	-55.5381	41.5303	0.181128	0.556977	0.0290983	1.14572e-81	-99.7135	74.7455	0.182191	0.700608	11
ENSG00000072832	4	CRMP1	5749811	rs10937688	4	5883788	C	T	0.578502	-56.1556	41.7783	0.178905	-0.288092	0.0277385	2.87117e-25	194.922	146.227	0.182527	0.50729	5
ENSG00000237765	4	FAM200B	15683285	rs28604503	4	15668508	T	C	0.378406	60.3321	44.3689	0.173899	0.186658	0.0277555	1.75486e-11	323.223	242.512	0.182594	0.101375	5
ENSG00000143376	1	SNX27	151584541	rs3790512	1	151680974	T	G	0.327545	59.0554	44.0046	0.179587	0.250321	0.0220128	5.7924e-30	235.919	177.013	0.182604	0.129571	15
ENSG00000271959	8	CTD-3064M3.7	142444645	rs1137665	8	142447850	G	T	0.254993	62.7016	46.652	0.178939	0.244333	0.0241651	4.93903e-24	256.624	192.616	0.182759	0.441213	8
ENSG00000156076	12	WIF1	65444406	rs432586	12	65337076	C	T	0.44093	-56.1445	41.6534	0.177692	-0.404141	0.0464618	3.36735e-18	138.923	104.297	0.18286
ENSG00000231074	6	HCG18	30255174	rs2021107	6	30228138	A	G	0.0644008	152.207	112.361	0.175534	0.397644	0.0545324	3.05635e-13	382.772	287.401	0.182913	0.200579	8
ENSG00000242516	3	LINC00960	75721542	rs4974340	3	75851468	A	G	0.663983	58.2318	43.5305	0.180986	-0.747689	0.0542936	3.79774e-43	-77.8824	58.4941	0.183039	0.320541	8
ENSG00000118961	2	C2orf43	20883788	rs13385191	2	20888265	G	A	0.231601	-66.6601	48.9436	0.173205	-0.240762	0.0383335	3.37008e-10	276.871	208.011	0.183175	0.62281	3
ENSG00000183625	3	CCR3	46205096	rs3796375	3	46008790	A	G	0.427267	55.7855	41.4221	0.178059	0.266792	0.0314195	2.04375e-17	209.097	157.201	0.183475	0.439284	11
ENSG00000177406	12	RP11-218M22.1	740057	rs2075032	12	717138	A	G	0.832581	71.766	53.8298	0.182465	-0.832459	0.0466799	3.89456e-71	-86.2097	64.8441	0.183686	0.936373	14
ENSG00000186111	19	PIP5K1C	3630181	rs2270083	19	3646642	G	A	0.0713642	109.704	82.033	0.18112	0.585565	0.0491904	1.12749e-32	187.347	140.973	0.183863	0.409778	3
ENSG00000184608	8	C8orf12	11225911	rs10096194	8	11207672	G	C	0.481327	68.1799	50.6198	0.178011	-0.352825	0.0434051	4.34103e-16	-193.24	145.426	0.183919	0.855035	6
ENSG00000173253	9	DMRT2	1050354	rs73386562	9	1040238	C	T	0.0773971	-99.559	73.9425	0.178161	0.570434	0.0701658	4.30011e-16	-174.532	131.391	0.184065
ENSG00000133028	17	SCO1	10583654	rs2066901	17	10587178	T	C	0.418839	-55.5381	41.5303	0.181128	0.277048	0.0248033	5.73078e-29	-200.464	150.973	0.184241	0.572627	8
ENSG00000114626	3	ABTB1	127391778	rs60963555	3	127485292	T	C	0.0381207	148.646	109.768	0.175677	-0.373675	0.0562515	3.07496e-11	-397.795	299.794	0.184544
ENSG00000263004	17	RP11-166P13.3	55155659	rs3785477	17	55164142	T	C	0.398377	-55.2824	41.5524	0.183378	-0.580788	0.0321524	6.16455e-73	95.1852	71.7387	0.184564	0.876979	8
ENSG00000267939	19	CTD-2325M2.1	8073613	rs11881424	19	8003149	T	G	0.221244	68.4929	50.4887	0.174909	-0.348735	0.0549146	2.14616e-10	-196.404	148.043	0.184619	0.494782	3
ENSG00000136936	9	XPA	100437191	rs3176748	9	100438344	C	T	0.310594	59.0918	44.0175	0.179446	0.283834	0.0342654	1.197e-16	208.191	157.105	0.185114	0.619896	4
ENSG00000100024	22	UPB1	24863206	rs4822492	22	24843594	G	C	0.585407	54.9844	40.7683	0.177432	-0.270187	0.0381448	1.40863e-12	-203.505	153.6	0.185204	0.226852	5
ENSG00000183935	12	HTR7P1	13152812	rs3782568	12	13145457	A	C	0.802403	68.9672	51.1299	0.177381	0.306867	0.0443592	4.58793e-12	224.746	169.757	0.185526	0.973098	3
ENSG00000263412	17	RP5-890E16.2	46122503	rs72823592	17	46123004	A	G	0.252106	63.7682	47.3963	0.178488	0.306874	0.0418946	2.39066e-13	207.799	157.032	0.185739	0.0167273	7
ENSG00000029639	6	TFB1M	155578643	rs912720	6	155580773	G	T	0.102586	-92.5338	67.852	0.172644	0.29712	0.0543341	4.54145e-08	-311.436	235.36	0.185759
ENSG00000007047	19	MARK4	45582546	rs4884	19	45810035	G	A	0.714643	-60.9037	45.8425	0.183999	-0.518114	0.0356469	7.31447e-48	117.549	88.8484	0.185826	0.871534	10
ENSG00000163576	3	EFHB	19920964	rs1133328	3	19987539	T	G	0.386129	-55.7168	42.064	0.185313	0.98916	0.0408954	3.00736e-129	-56.3274	42.5887	0.185972	0.87184	20
ENSG00000158186	3	MRAS	138066539	rs2306374	3	138119952	C	T	0.165714	75.8475	56.3231	0.178093	0.243847	0.0350144	3.30306e-12	311.045	235.256	0.186115
ENSG00000143252	1	SDHC	161284047	rs16832884	1	161338460	G	A	0.0569614	115.021	86.1685	0.181928	-0.20308	0.0212403	1.16562e-21	-566.383	428.423	0.186163
ENSG00000146701	7	MDH2	75677369	rs56343450	7	75796235	T	C	0.299469	-59.7387	44.331	0.1778	-0.115852	0.0169899	9.17487e-12	515.647	390.053	0.18617	0.912397	7
ENSG00000255198	16	SNHG9	2014960	rs403609	16	2014424	G	C	0.530979	-55.6736	41.5053	0.179803	0.262502	0.0336914	6.62846e-15	-212.088	160.44	0.186197
ENSG00000110171	11	TRIM3	6469843	rs2723647	11	6480063	G	A	0.218231	68.4466	50.3349	0.173885	-0.182096	0.0329001	3.1154e-08	-375.882	284.64	0.18665
ENSG00000127948	7	POR	75528518	rs3823884	7	75544455	C	A	0.275895	62.996	47.0485	0.180584	0.171988	0.0216743	2.10331e-15	366.281	277.424	0.186737
ENSG00000136425	15	CIB2	78396948	rs3784330	15	78420311	C	T	0.248645	-61.8649	46.7211	0.185459	0.665279	0.0405098	1.31664e-60	-92.9909	70.4557	0.186886	0.0572302	15
ENSG00000154803	17	FLCN	17115526	rs1613416	17	17133121	A	G	0.554163	-54.9046	41.3907	0.184675	0.322368	0.02479	1.16169e-38	-170.317	129.062	0.186953	0.347263	12
ENSG00000183484	14	GPR132	105515728	rs7147669	14	105523817	A	G	0.724362	-63.4449	46.7293	0.174555	-0.247662	0.0445033	2.62116e-08	256.175	194.216	0.187161	0.147545	4
ENSG00000164975	9	SNAPC3	15422702	rs7026970	9	15445219	A	G	0.919318	-103.592	76.2526	0.174295	-0.229247	0.0419134	4.51193e-08	451.879	342.729	0.187345
ENSG00000168724	5	DNAJC21	34929698	rs1805327	5	34908877	C	T	0.0725903	-100.437	75.366	0.182644	0.284555	0.0321045	7.76084e-19	-352.962	267.833	0.187556	0.100908	6
ENSG00000213246	17	SUPT4H1	56422539	rs2107547	17	56432743	T	C	0.168586	72.1815	54.3798	0.18439	-0.263937	0.0246925	1.14635e-26	-273.48	207.616	0.187758	0.827595	17
ENSG00000119231	3	SENP5	196594727	rs9784336	3	196606541	T	A	0.472368	-55.2065	41.3739	0.182096	-0.158451	0.0193407	2.5558e-16	348.414	264.555	0.187846	0.614027	5
ENSG00000108379	17	WNT3	44839872	rs199501	17	44862613	G	A	0.764044	64.9412	48.3008	0.178782	-0.321686	0.049257	6.54357e-11	-201.878	153.298	0.187873
ENSG00000254427	11	RP11-430H10.1	45376922	rs12418562	11	45373480	C	G	0.185916	71.0682	53.3696	0.182985	0.534398	0.060373	8.62641e-19	132.987	100.992	0.187904	0.488119	5
ENSG00000229178	3	AC069513.4	195382436	rs73212260	3	195315329	A	G	0.387433	56.0431	42.0323	0.182422	-0.42271	0.050895	9.93681e-17	-132.58	100.708	0.188014	0.495405	15
ENSG00000108785	17	HSD17B1P1	40698782	rs4793039	17	40760234	G	A	0.278469	63.859	47.9289	0.182738	-0.344812	0.0409478	3.74e-17	-185.199	140.729	0.188175	0.353899	12
ENSG00000164828	7	SUN1	855528	rs7785252	7	902394	G	A	0.608459	58.1663	43.4583	0.180753	-0.189853	0.0265744	9.05215e-13	-306.375	232.887	0.188325	0.221516	7
ENSG00000169750	17	RAC3	79989500	rs11077969	17	80085633	G	A	0.589104	57.0904	42.3866	0.178013	0.235591	0.0390539	1.61483e-09	242.328	184.346	0.188668	0.187638	4
ENSG00000053900	4	ANAPC4	25378835	rs3796780	4	25278988	C	T	0.594078	55.565	42.1073	0.186967	-0.374202	0.0253632	2.91088e-49	-148.489	112.975	0.188726	0.814048	17
ENSG00000141933	19	TPGS1	507299	rs3745924	19	511453	G	A	0.592929	-55.5499	41.5411	0.181148	0.188324	0.0277879	1.22541e-11	-294.97	224.836	0.189543	0.442356	3
ENSG00000219438	22	FAM19A5	48885272	rs11912733	22	48881573	A	G	0.129987	-81.0186	60.0695	0.177417	0.303932	0.0542774	2.14842e-08	-266.568	203.294	0.189774
ENSG00000203697	1	CAPN8	223711349	rs34016563	1	223802504	T	C	0.699795	59.9716	44.5546	0.178294	-0.206654	0.0359489	9.00098e-09	-290.203	221.431	0.190001	0.150392	5
ENSG00000196511	7	TPK1	144149034	rs10261806	7	144532104	A	G	0.409794	55.4327	42.0253	0.187158	-0.470025	0.0405974	5.34613e-31	-117.936	89.9892	0.190009	0.337444	9
ENSG00000105373	19	GLTSCR2	48248779	rs10415778	19	48255988	T	G	0.119395	-87.9595	65.8498	0.181628	-0.21387	0.0317041	1.52177e-11	411.276	313.875	0.190088
ENSG00000166825	15	ANPEP	90328120	rs11073891	15	90363995	C	A	0.439472	55.0034	41.7298	0.187476	-0.319657	0.0278451	1.66598e-30	-172.07	131.403	0.190371	0.699378	6
ENSG00000161203	3	AP2M1	183892477	rs2231224	3	183901281	A	G	0.161996	73.9543	55.9147	0.18596	-0.322623	0.0353493	7.06141e-20	-229.228	175.123	0.19055	0.848121	10
ENSG00000167202	15	TBC1D2B	78276378	rs11635115	15	78385810	A	G	0.283977	-60.3361	45.1628	0.18156	0.182833	0.0281436	8.22495e-11	-330.007	252.186	0.190675	0.671419	6
ENSG00000183423	4	LRIT3	110769358	rs13112387	4	110770664	A	G	0.130583	-78.8133	59.4533	0.184961	-0.392435	0.0483944	5.09952e-16	200.831	153.509	0.190782	0.494587	9
ENSG00000259005	14	RP3-449M8.6	74940710	rs10150696	14	74943426	A	C	0.16589	75.93	56.9011	0.182066	0.357969	0.0547587	6.26761e-11	212.113	162.233	0.191057	0.124141	4
ENSG00000133597	7	ADCK2	140372953	rs1046515	7	140394587	T	C	0.0652972	114.04	86.0117	0.184883	0.334901	0.0432059	9.09748e-15	340.519	260.557	0.191252	0.853207	7
ENSG00000204978	19	C19orf69	41949063	rs17318596	19	41937095	A	G	0.360897	-55.9122	41.6369	0.17932	-0.260561	0.0461596	1.65384e-08	214.584	164.257	0.191418
ENSG00000106624	7	AEBP1	44143960	rs2537190	7	44144779	T	C	0.41117	-54.6175	40.9239	0.182003	-0.123689	0.0193686	1.70209e-10	441.571	338.009	0.191421	0.536987	3
ENSG00000167720	17	SRR	2206677	rs12450028	17	2207425	T	C	0.344618	56.8779	43.4665	0.190688	-0.789503	0.0371481	3.10364e-100	-72.0427	55.1598	0.191528	0.767888	20
ENSG00000162373	1	BEND5	49193195	rs11578117	1	49219560	T	C	0.0611586	-111.377	84.1687	0.185748	-0.396121	0.0494097	1.08302e-15	281.169	215.357	0.191691	0.985865	3
ENSG00000259446	15	RP11-489D6.2	33595858	rs2670948	15	33595844	T	G	0.516173	-54.2067	41.3769	0.190172	-0.573112	0.0371451	1.04485e-53	94.5831	72.4567	0.191765	0.436872	8
ENSG00000140474	15	ULK3	75128457	rs4886615	15	75131661	G	A	0.725203	-61.8815	46.4622	0.182903	-0.216545	0.0332101	7.00917e-11	285.767	218.992	0.191919	0.887467	12
ENSG00000187987	6	ZSCAN23	28399707	rs11751928	6	28335378	T	C	0.156025	85.861	65.1122	0.187282	0.489275	0.0560016	2.3981e-18	175.486	134.586	0.19227	0.84421	20
ENSG00000111077	12	TENC1	53440753	rs2364153	12	53449735	C	T	0.627223	56.1378	42.3256	0.18473	0.131088	0.0187776	2.92927e-12	428.245	328.655	0.192567	0.0973438	4
ENSG00000033800	15	PIAS1	68346517	rs419919	15	68237047	A	G	0.515033	54.2919	40.845	0.183777	-0.146233	0.0229535	1.8801e-10	-371.27	285.329	0.193191	0.922447	3
ENSG00000130518	19	KIAA1683	18367908	rs3810434	19	18369211	G	T	0.258217	-61.696	46.8592	0.187964	-0.316429	0.0374317	2.82698e-17	194.976	149.873	0.193279	0.351265	10
ENSG00000170807	7	LMOD2	123295861	rs1860723	7	123037240	C	T	0.150934	77.3369	58.4786	0.186008	-0.200622	0.0277283	4.64593e-13	-385.486	296.316	0.193283	0.240126	4
ENSG00000133818	11	RRAS2	14299472	rs1431374	11	14303975	C	T	0.311176	-57.8425	43.7243	0.185872	-0.192897	0.0270322	9.62119e-13	299.862	230.534	0.193352	0.448825	3
ENSG00000146828	7	SLC12A9	100424442	rs6465777	7	100532911	T	C	0.262986	-61.5733	46.1236	0.181888	-0.165275	0.0290504	1.27592e-08	372.551	286.652	0.193716
ENSG00000174529	1	TMEM81	205052258	rs4951168	1	205053219	T	C	0.873242	80.5408	61.125	0.187624	-0.182103	0.0230711	2.94712e-15	-442.282	340.307	0.193719	0.62852	9
ENSG00000156990	3	RPUSD3	9879533	rs2290306	3	9885615	C	G	0.0709189	-104.691	80.1215	0.191329	-0.480833	0.0382636	3.23384e-36	217.728	167.529	0.193722	0.971032	3
ENSG00000163702	3	IL17RC	9958758	rs708567	3	9960070	T	C	0.538856	-53.4239	40.9843	0.192396	0.502222	0.0298772	2.07704e-63	-106.375	81.8509	0.193732	0.583446	14
ENSG00000109501	4	WFS1	6271576	rs4689388	4	6270056	A	G	0.573961	54.5782	41.5732	0.189244	0.332607	0.0363428	5.59253e-20	164.092	126.271	0.193766	0.16777	13
ENSG00000162976	2	PQLC3	11295324	rs10495579	2	11272576	G	A	0.205358	66.7024	50.7636	0.188853	0.300651	0.0349736	8.2166e-18	221.86	170.807	0.19398	0.516546	8
ENSG00000154310	3	TNIK	170779128	rs7615965	3	171041464	C	T	0.294163	-59.3622	44.4762	0.181975	-0.169283	0.0302911	2.28996e-08	350.668	270.122	0.194223	0.909527	3
ENSG00000241837	21	ATP5O	35275757	rs2834302	21	35292665	G	A	0.659095	-57.4407	43.6922	0.188621	0.0907426	0.0110655	2.39334e-16	-633.007	487.644	0.194256	0.28458	6
ENSG00000102760	13	RGCC	42031695	rs34835742	13	42131799	T	C	0.139331	79.516	59.9974	0.185064	0.314646	0.0491313	1.51167e-10	252.716	194.723	0.194348	0.123815	12
ENSG00000171217	6	CLDN20	155585147	rs56204283	6	155608291	A	G	0.0728947	108.967	81.6933	0.182251	-0.471447	0.0848689	2.77611e-08	-231.133	178.207	0.194635
ENSG00000168385	2	SEPT2	242254515	rs12475607	2	242189231	C	T	0.102043	88.7358	68.2762	0.193718	0.870082	0.0436977	3.24128e-88	101.986	78.638	0.194666	0.0137914	14
ENSG00000158691	6	ZSCAN12	28346732	rs11751928	6	28335378	T	C	0.156025	85.861	65.1122	0.187282	0.3064	0.0429671	9.96196e-13	280.225	216.11	0.194742	0.579618	11
ENSG00000140993	16	TIGD7	3348832	rs17611866	16	3367229	C	T	0.245719	63.6133	47.8893	0.184066	0.265646	0.0446797	2.7551e-09	239.466	184.719	0.194845	0.774576	3
ENSG00000161021	5	MAML1	179159851	rs62406189	5	179200909	G	C	0.0240907	186.824	140.977	0.185101	-0.553469	0.0888452	4.6766e-10	-337.551	260.415	0.194905
ENSG00000198937	6	CCDC167	37450696	rs10692	6	37450914	C	T	0.695944	57.4736	43.9366	0.190839	0.224155	0.0249005	2.21559e-19	256.401	198.069	0.19549	0.579867	7
ENSG00000152778	10	IFIT5	91174343	rs304413	10	91187743	C	G	0.209367	65.9408	50.6136	0.192634	-0.473517	0.0418253	1.02929e-29	-139.258	107.594	0.195567	0.279434	7
ENSG00000264968	17	RP11-387H17.4	38083995	rs4795403	17	38085722	C	T	0.781798	64.1306	49.1518	0.19198	-0.524451	0.0514467	2.10741e-24	-122.281	94.485	0.1956	0.994858	6
ENSG00000088833	20	NSFL1C	1422807	rs3171292	20	1423909	T	C	0.531032	53.4458	40.8826	0.191111	-0.173248	0.0189196	5.33377e-20	-308.493	238.37	0.195604	0.258693	6
ENSG00000084234	11	APLP2	129939732	rs11822215	11	129964993	C	T	0.0784792	-98.9234	75.1255	0.187914	-0.336226	0.0483503	3.55161e-12	294.217	227.408	0.19574
ENSG00000247708	4	STX18-AS1	4543858	rs1473023	4	4719338	G	A	0.597972	-56.7604	42.6633	0.183377	-0.189451	0.0341581	2.91786e-08	299.605	231.583	0.19576
ENSG00000204947	7	ZNF425	148799876	rs6950172	7	148816519	G	C	0.845011	74.3399	57.0307	0.192402	0.432441	0.0418596	5.1158e-25	171.908	132.927	0.195924	0.93883	6
ENSG00000174775	11	HRAS	532242	rs12628	11	534242	G	A	0.344798	56.806	43.3551	0.190112	-0.161613	0.0204866	3.0532e-15	-351.494	271.94	0.196169	0.328259	14
ENSG00000155530	7	LRGUK	133812052	rs1561112	7	133840652	C	T	0.406095	-55.5836	42.5583	0.191532	-0.432376	0.0483431	3.75667e-19	128.554	99.4728	0.196236	0.52066	7
ENSG00000137266	6	SLC22A23	3269196	rs17309827	6	3433318	G	T	0.364897	57.1835	43.1258	0.184849	-0.175294	0.0307876	1.24349e-08	-326.215	252.603	0.196561	0.747289	4
ENSG00000149273	11	RPS3	75110530	rs3133186	11	75109868	C	T	0.0589767	-108.919	84.0175	0.194843	-0.525912	0.0374772	9.81189e-45	207.105	160.436	0.196743	0.303733	3
ENSG00000139880	14	CDH24	23516271	rs56187917	14	23515087	G	A	0.401027	55.5268	42.5409	0.191805	-0.288029	0.0337904	1.5415e-17	-192.782	149.418	0.196975	0.411868	3
ENSG00000180370	3	PAK2	196466728	rs2084385	3	196553867	G	A	0.877403	80.9474	62.5044	0.195297	0.386178	0.0265278	5.23369e-48	209.612	162.493	0.19706	0.730861	5
ENSG00000204623	6	ZNRD1-AS1	29968788	rs3823359	6	29942293	C	G	0.756233	69.1031	52.6456	0.189315	-0.146877	0.0213145	5.54221e-12	-470.483	364.878	0.19725	0.230239	9
ENSG00000037042	17	TUBG2	40811323	rs2292749	17	40818584	T	C	0.305126	-57.862	44.3931	0.192438	-0.259523	0.0296262	1.95402e-18	222.955	172.94	0.197326	0.65967	7
ENSG00000175643	16	RMI2	11343476	rs918738	16	11439679	G	C	0.518608	52.8011	40.8248	0.195887	-0.565799	0.0353807	1.45847e-57	-93.3213	72.3898	0.197346	0.240899	20
ENSG00000221983	19	UBA52	18682540	rs6554	19	18685964	T	G	0.602266	-54.2334	41.7499	0.193942	-0.167695	0.0162496	5.72604e-25	323.405	250.928	0.197455	0.613719	10
ENSG00000113597	5	TRAPPC13	64920543	rs468406	5	64917478	A	C	0.308029	-57.454	43.9937	0.191567	-0.183732	0.0239999	1.92535e-14	312.705	242.904	0.197968	0.537116	3
ENSG00000113593	5	PPWD1	64859063	rs468406	5	64917478	A	C	0.308029	-57.454	43.9937	0.191567	-0.216266	0.0283963	2.61692e-14	265.664	206.393	0.198034	0.0968174	6
ENSG00000140365	15	COMMD4	75628232	rs114064595	15	75628414	T	C	0.0357965	-144.051	111.081	0.194693	-0.538112	0.0512628	8.90588e-26	267.697	207.997	0.198085
ENSG00000180155	8	LYNX1	143845752	rs2585158	8	143875832	T	C	0.399388	54.3034	41.9743	0.195758	0.342928	0.0279614	1.408e-34	158.352	123.079	0.198237	0.84506	16
ENSG00000187193	16	MT1X	56716336	rs4511528	16	56727030	G	A	0.60933	54.7308	41.7998	0.190414	-0.120452	0.0181038	2.86388e-11	-454.379	353.681	0.198892
ENSG00000119408	9	NEK6	127019885	rs2767770	9	126914307	G	T	0.569776	53.5832	41.2382	0.193821	0.259405	0.0305251	1.92734e-17	206.562	160.82	0.198991	0.442648	5
ENSG00000149531	20	FRG1B	29611857	rs1811868	20	29529825	G	A	0.488111	-52.2411	40.3943	0.195914	0.413181	0.0388919	2.3088e-26	-126.436	98.4859	0.199211	0.0195534	4
ENSG00000110628	11	SLC22A18	2920951	rs367035	11	2923826	G	A	0.4364	53.7332	41.6259	0.196753	-0.349918	0.0297743	6.86709e-32	-153.559	119.674	0.199442	0.579406	6
ENSG00000059769	9	DNAJC25	114393632	rs10980985	9	114394146	T	G	0.124493	80.8078	61.8133	0.191115	-0.233673	0.0351597	3.01081e-11	-345.816	269.598	0.199594	0.502864	3
ENSG00000134508	18	CABLES1	20714528	rs11082304	18	20720973	T	G	0.510991	53.6272	40.7344	0.188003	-0.211432	0.0381144	2.90125e-08	-253.638	198.011	0.200218
ENSG00000079950	6	STX7	132767006	rs6569801	6	132799096	C	T	0.569816	-53.3418	41.4062	0.197657	0.275687	0.027254	4.71723e-24	-193.487	151.406	0.201272	0.58705	5
ENSG00000112110	6	MRPL18	160210844	rs2273827	6	160211339	A	C	0.767717	-62.5135	48.673	0.199017	-0.298961	0.0241227	2.84025e-35	209.103	163.679	0.201421	0.301801	11
ENSG00000143641	1	GALNT2	230193536	rs9432148	1	230413313	C	T	0.251516	-60.6619	46.8369	0.19526	0.189203	0.0245466	1.27883e-14	-320.618	251.019	0.201508
ENSG00000130312	19	MRPL34	17403418	rs34139410	19	17414786	G	T	0.409451	-54.1564	42.3452	0.200923	0.361229	0.016767	6.0136e-103	-149.923	117.432	0.201716	0.0623831	12
ENSG00000164283	5	ESM1	54273692	rs6871156	5	54326830	A	G	0.297661	58.5016	45.2376	0.195939	0.364482	0.0455748	1.27034e-15	160.506	125.727	0.201735	0.765381	3
ENSG00000015676	7	NUDCD3	44418720	rs10225003	7	44470080	T	C	0.18923	-67.8504	52.5479	0.196631	0.263908	0.0312278	2.88701e-17	-257.099	201.425	0.201815	0.0443674	8
ENSG00000126773	14	PCNXL4	60558629	rs439332	14	60611585	C	T	0.14377	74.9954	58.5436	0.200187	0.432004	0.0298824	2.27072e-47	173.599	136.047	0.201949	0.794888	11
ENSG00000140497	15	SCAMP2	75136071	rs77509195	15	75196592	C	T	0.0267772	167.258	129.916	0.197943	-0.434973	0.0461303	4.13137e-21	-384.525	301.447	0.202098
ENSG00000092096	14	SLC22A17	23815515	rs17090828	14	23819813	G	C	0.036147	146.775	113.112	0.194422	0.381171	0.0554639	6.31252e-12	385.063	301.992	0.202282
ENSG00000138621	15	PPCDC	75315896	rs78434425	15	75304754	T	C	0.0661312	106.959	83.2474	0.198851	0.522626	0.0524696	2.26797e-23	204.657	160.606	0.202566	0.733081	9
ENSG00000169507	2	SLC38A11	165752696	rs13001601	2	165818169	G	A	0.390358	54.2597	42.463	0.201316	0.767776	0.0459283	9.88026e-63	70.6713	55.4678	0.20263	0.526135	9
ENSG00000181817	1	LSM10	36856839	rs2994010	1	36874735	C	T	0.953242	118.713	92.1956	0.197879	-0.344683	0.0392553	1.62677e-18	-344.412	270.34	0.202665
ENSG00000204356	6	NELFE	31919864	rs438999	6	31928306	G	A	0.0996049	-107.115	83.0844	0.19732	-0.207372	0.0250288	1.17782e-16	516.536	405.475	0.202698	0.0108227	11
ENSG00000180481	12	GLIPR1L2	75784850	rs11180483	12	75785100	T	C	0.402886	-53.1017	41.6265	0.202072	-0.796482	0.0347548	3.13239e-116	66.6703	52.3439	0.20277	0.815667	17
ENSG00000257497	12	RP11-585P4.5	75877904	rs11180483	12	75785100	T	C	0.402886	-53.1017	41.6265	0.202072	-0.670566	0.0321728	1.77793e-96	79.1894	62.1928	0.202916	0.608365	15
ENSG00000203880	20	PCMTD2	62887094	rs41279358	20	62905851	A	C	0.164107	72.2877	56.0579	0.197218	-0.304122	0.038037	1.29133e-15	-237.693	186.709	0.202994	0.319037	3
ENSG00000134056	5	MRPS36	68513587	rs2171148	5	68538165	G	A	0.527433	-53.6269	41.6053	0.197418	-0.125348	0.0154484	4.89791e-16	427.824	336.08	0.203024	0.55686	11
ENSG00000164080	3	RAD54L2	51575160	rs62258671	3	50855518	A	G	0.218372	-62.8481	48.2677	0.192891	0.169921	0.0283112	1.95031e-09	-369.867	290.667	0.203205
ENSG00000105700	19	KXD1	18668572	rs6554	19	18685964	T	G	0.602266	-54.2334	41.7499	0.193942	-0.099248	0.0160919	6.93465e-10	546.443	429.891	0.203686	0.475744	3
ENSG00000172340	3	SUCLG2	67410884	rs4615095	3	67425023	C	T	0.552931	-52.4019	41.109	0.202413	0.376194	0.0239324	1.12033e-55	-139.295	109.635	0.203894	0.478181	18
ENSG00000150403	13	TMCO3	114145310	rs2265155	13	114195161	A	G	0.268369	59.7319	46.8906	0.202714	0.686719	0.0393771	4.13193e-68	86.9816	68.464	0.203917	0.752062	19
ENSG00000270127	15	RP11-526I2.5	101087972	rs12460	15	101109818	A	G	0.564064	52.2731	41.0555	0.202936	0.696482	0.0362107	1.91584e-82	75.0531	59.076	0.203925	0.655433	16
ENSG00000174021	1	GNG5	84964008	rs6684882	1	84948165	G	A	0.0964094	-89.3037	69.7646	0.20052	0.31469	0.0311047	4.63792e-24	-283.783	223.461	0.204103	0.447136	8
ENSG00000107518	10	ATRNL1	116853124	rs6585313	10	116745558	A	T	0.399683	53.8338	42.3231	0.203384	-0.757464	0.0377139	1.0083e-89	-71.0711	55.9867	0.204288	0.21179	18
ENSG00000272079	16	LA16c-380H5.5	3056121	rs2526270	16	3056563	G	A	0.629499	53.9074	42.2445	0.201927	0.44212	0.0358739	6.70485e-35	121.929	96.0607	0.204336	0.211406	6
ENSG00000229358	7	DPY19L1P1	32620561	rs10264317	7	32818184	T	C	0.178065	-66.8522	52.3681	0.201749	-0.513084	0.0433604	2.63524e-32	130.295	102.658	0.204363	0.67941	15
ENSG00000259205	15	PRKXP1	101093734	rs12460	15	101109818	A	G	0.564064	52.2731	41.0555	0.202936	0.646467	0.0409333	3.46679e-56	80.8597	63.7135	0.204401	0.5673	13
ENSG00000260992	13	DOCK9-AS2	99740073	rs9517587	13	99728987	G	A	0.524045	52.4855	41.2333	0.203057	-0.529566	0.0370894	2.99662e-46	-99.1104	78.1712	0.204847	0.837578	17
ENSG00000257252	12	RP11-486A14.2	93710911	rs17790482	12	93791233	G	A	0.102131	-84.7463	66.7378	0.204142	-0.970075	0.0575829	1.11137e-63	87.3606	68.9917	0.205425	0.582216	9
ENSG00000147679	8	UTP23	117778742	rs7828067	8	117796195	T	C	0.907425	-97.5605	75.097	0.193901	0.203272	0.0359407	1.5516e-08	-479.951	379.062	0.205458
ENSG00000170667	7	RASA4B	102122892	rs2109994	7	102376026	A	G	0.83953	-73.9726	57.804	0.200645	-0.4074	0.0473404	7.58201e-18	181.572	143.445	0.205586	0.784971	7
ENSG00000134049	18	IER3IP1	44681413	rs1398217	18	44752238	C	G	0.568373	-54.2867	41.8583	0.19466	0.113063	0.0194681	6.33689e-09	-480.146	379.34	0.205606	0.509727	8
ENSG00000105568	19	PPP2R1A	52693292	rs7253157	19	52699515	G	A	0.143794	76.2676	59.339	0.198692	0.196424	0.0269726	3.28025e-13	388.28	306.766	0.205612	0.688046	5
ENSG00000111321	12	LTBR	6484211	rs4301834	12	6500843	A	G	0.737213	58.7742	46.3744	0.205018	-0.403562	0.0241318	8.87356e-63	-145.639	115.242	0.206316	0.39906	4
ENSG00000065548	2	ZC3H15	187350883	rs2084488	2	187298747	A	G	0.309155	57.4818	44.405	0.195496	0.134192	0.0230137	5.51082e-09	428.355	338.963	0.20633
ENSG00000168883	2	USP39	85829979	rs6733550	2	85828014	G	T	0.358937	55.138	42.9993	0.199737	-0.150303	0.0205368	2.50347e-13	-366.846	290.442	0.206568	0.410393	3
ENSG00000112234	6	FBXL4	99316420	rs13197885	6	99428336	T	C	0.0707827	108.564	84.3316	0.197972	0.27653	0.0425424	8.0265e-11	392.594	310.887	0.206654	0.790485	4
ENSG00000083290	17	ULK2	19674142	rs17794370	17	19697976	A	G	0.283091	-57.6281	45.1166	0.201491	-0.254298	0.0316094	8.62292e-16	226.616	179.639	0.207124	0.906879	3
ENSG00000168255	7	POLR2J3	102178365	rs2109994	7	102376026	A	G	0.83953	-73.9726	57.804	0.200645	-0.480776	0.0647281	1.10563e-13	153.861	122.002	0.207261	0.300699	6
ENSG00000196670	5	ZFP62	180274611	rs168726	5	180276402	T	C	0.778387	62.3479	49.2434	0.205471	-0.474857	0.034326	1.59536e-43	-131.298	104.135	0.207364	0.388202	8
ENSG00000065621	10	GSTO2	106028631	rs17828705	10	106179965	C	A	0.0170221	204.229	159.243	0.199668	0.912168	0.134117	1.03672e-11	223.894	177.653	0.207565	0.556241	3
ENSG00000012124	19	CD22	35810164	rs10411704	19	35800662	T	G	0.789973	63.4399	49.9692	0.204234	-0.576024	0.0568628	4.06343e-24	-110.134	87.4271	0.207768	0.284203	7
ENSG00000100429	22	HDAC10	50683612	rs13058062	22	50684296	C	T	0.719097	-57.6658	45.4674	0.204695	-0.407198	0.0380315	9.45083e-27	141.616	112.44	0.207856	0.273955	9
ENSG00000185942	8	NKAIN3	63161150	rs17233184	8	62930488	G	A	0.392809	53.6679	41.8286	0.199477	0.298371	0.045766	7.05457e-11	179.87	142.879	0.208068	0.842236	4
ENSG00000100612	14	DHRS7	60610838	rs439332	14	60611585	C	T	0.14377	74.9954	58.5436	0.200187	-0.150257	0.0221871	1.26773e-11	-499.114	396.532	0.20814	0.393632	3
ENSG00000176974	17	SHMT1	18231187	rs2461837	17	18265467	T	C	0.302185	56.8293	44.9082	0.205708	0.399001	0.0337737	3.30633e-32	142.429	113.195	0.208299	0.0253456	16
ENSG00000134108	3	ARL8B	5163905	rs11927499	3	5199198	A	G	0.282701	57.7731	45.0507	0.199702	-0.105828	0.0163753	1.0288e-10	-545.915	433.997	0.208436
ENSG00000010295	12	IFFO1	6647541	rs7297364	12	6651441	T	C	0.261441	59.58	46.7883	0.202878	0.190926	0.0251304	3.02109e-14	312.058	248.478	0.209161	0.70576	4
ENSG00000153253	2	SCN3A	165944032	rs13001601	2	165818169	G	A	0.390358	54.2597	42.463	0.201316	0.240514	0.0360488	2.52516e-11	225.599	179.76	0.209478
ENSG00000262580	17	RP11-334C17.5	78174472	rs7503034	17	78184393	T	C	0.329339	54.8945	43.6057	0.208073	0.413211	0.0277861	5.07252e-50	132.849	105.906	0.209698	0.183285	12
ENSG00000168899	2	VAMP5	85811531	rs6733550	2	85828014	G	T	0.358937	55.138	42.9993	0.199737	-0.167166	0.027791	1.79773e-09	-329.84	263.005	0.209799
ENSG00000174307	1	PHLDA3	201434620	rs12090950	1	201429381	A	G	0.547104	-52.6096	41.3046	0.20277	-0.193551	0.0271385	9.89502e-13	271.813	216.781	0.209893	0.645381	3
ENSG00000159733	4	ZFYVE28	2271309	rs4446388	4	2375987	C	T	0.698031	-55.5462	44.1941	0.2088	-0.766117	0.0432151	2.54997e-70	72.5035	57.8306	0.209943	0.260324	12
ENSG00000103496	16	STX4	31044210	rs732173	16	31050023	A	C	0.368383	-56.5773	44.4571	0.203151	0.194122	0.0267102	3.65603e-13	-291.452	232.501	0.210004	0.892217	14
ENSG00000162877	1	PM20D1	205797150	rs708725	1	205744138	T	G	0.428156	52.2839	41.3666	0.206261	-0.468593	0.0487583	7.21788e-22	-111.576	89.0385	0.21016	0.215724	20
ENSG00000139289	12	PHLDA1	76419227	rs10506665	12	76170867	T	C	0.295162	58.6584	45.7393	0.199684	-0.185127	0.0318096	5.8899e-09	-316.855	252.997	0.210423
ENSG00000221953	1	C1orf229	247273462	rs6669242	1	247251482	G	A	0.354133	57.5753	45.1002	0.20174	-0.249127	0.038755	1.29078e-10	-231.108	184.568	0.210513	0.168782	8
ENSG00000013503	12	POLR3B	106751436	rs10861595	12	106785502	C	T	0.225184	62.8105	49.1324	0.201111	0.19729	0.0328721	1.95216e-09	318.366	254.623	0.211174
ENSG00000117280	1	RAB7L1	205737114	rs947211	1	205752665	G	A	0.75867	-61.2261	48.871	0.210275	0.40543	0.0241315	2.40607e-63	-151.015	120.876	0.21154	0.00674552	20
ENSG00000213793	19	ZNF888	53418449	rs12459008	19	53454789	T	A	0.339097	54.8987	43.1569	0.203348	0.260863	0.039468	3.85689e-11	210.45	168.475	0.211611	0.695897	3
ENSG00000242715	13	CCDC169	36801182	rs9547419	13	36928455	C	T	0.430439	51.4653	41.0452	0.20989	-0.466929	0.0355237	1.83841e-39	-110.221	88.3036	0.211957	0.430731	8
ENSG00000198720	17	ANKRD13B	27916787	rs3110496	17	27917771	G	A	0.687008	55.6968	43.9789	0.205354	-0.155942	0.0214285	3.40531e-13	-357.164	286.26	0.212144
ENSG00000197548	3	ATG7	11313995	rs346075	3	11294027	G	T	0.663963	-55.1597	43.9059	0.209002	0.346017	0.0325663	2.27985e-26	-159.413	127.773	0.212168	0.85756	15
ENSG00000138448	2	ITGAV	187454792	rs62197745	2	187472984	C	T	0.0665366	107.122	85.106	0.208144	0.468942	0.0500505	7.29637e-21	228.433	183.115	0.212221
ENSG00000167123	9	CERCAM	131174030	rs4837264	9	131201895	G	A	0.196936	66.9432	52.7778	0.204656	0.163821	0.0249925	5.5715e-11	408.636	328.144	0.213023	0.994184	7
ENSG00000139971	14	C14orf37	58466453	rs11623561	14	58556776	C	A	0.476515	-51.8898	41.1822	0.207667	0.311464	0.0381767	3.39248e-16	-166.6	133.789	0.213043	0.586667	8
ENSG00000167930	16	ITFG3	284545	rs1122794	16	309155	A	C	0.181896	-66.1502	52.4206	0.20698	0.212671	0.027794	1.98354e-14	-311.045	249.816	0.213097	0.234833	7
ENSG00000082438	2	COBLL1	165510134	rs13001601	2	165818169	G	A	0.390358	54.2597	42.463	0.201316	0.117508	0.021408	4.04274e-08	461.753	371.025	0.213303
ENSG00000256448	11	RP11-809N8.4	73116342	rs60576099	11	73088494	A	G	0.0985156	89.8406	70.4475	0.202209	0.356012	0.0624836	1.21446e-08	252.353	202.776	0.213318	0.331653	3
ENSG00000228716	5	DHFR	79922047	rs1643657	5	79936417	C	T	0.268857	-58.0815	46.6461	0.213075	-1.00625	0.0390001	8.59892e-147	57.7207	46.4103	0.213608	0.538857	20
ENSG00000196937	7	FAM3C	120988905	rs17143281	7	120965352	T	C	0.0506858	-114.591	90.9394	0.20764	0.604082	0.0783481	1.25592e-14	-189.694	152.539	0.213653	0.0574535	3
ENSG00000241134	7	RP5-1051J4.4	150446824	rs6980405	7	150442625	A	G	0.298753	56.0495	44.8039	0.210936	-0.538588	0.0472463	4.20196e-30	-104.067	83.6871	0.213672	0.200574	9
ENSG00000214309	7	MBLAC1	99724317	rs13228844	7	99615962	C	A	0.957006	126.496	99.7765	0.204872	-0.549277	0.0861291	1.80157e-10	-230.295	185.205	0.213698
ENSG00000137877	15	SPTBN5	42140345	rs1209334	15	42190069	C	T	0.580036	51.6937	41.4419	0.212259	0.538243	0.0351719	7.27742e-53	96.0416	77.2501	0.213774	0.197874	20
ENSG00000171953	17	ATPAF2	17880723	rs11656629	17	17907768	T	C	0.0401363	-127.569	101.18	0.207374	-0.451681	0.0612848	1.70377e-13	282.432	227.262	0.213957	0.466432	3
ENSG00000261644	16	RP11-327F22.2	50769624	rs79589438	16	50781117	A	G	0.102213	88.2071	69.2177	0.202542	0.285849	0.0516113	3.05075e-08	308.579	248.475	0.214276
ENSG00000175061	17	C17orf76-AS1	16342136	rs4617905	17	16344600	C	T	0.671243	-55.7915	44.1847	0.206701	0.187349	0.0272822	6.55336e-12	-297.794	239.795	0.214285
ENSG00000177570	8	SAMD12	119201698	rs2514611	8	119665997	A	G	0.907148	87.6741	69.2851	0.205725	-0.482639	0.0748988	1.16453e-10	-181.656	146.296	0.214349	0.767699	3
ENSG00000166228	10	PCBD1	72642037	rs7083883	10	72593611	T	C	0.165247	69.7678	55.4956	0.208689	0.198044	0.0263331	5.44699e-14	352.284	284.107	0.214986	0.383287	5
ENSG00000095002	2	MSH2	47630108	rs76503204	2	47591523	T	G	0.0864135	-91.6335	72.1574	0.204116	0.229533	0.0400328	9.83078e-09	-399.217	321.985	0.215026	0.571161	3
ENSG00000263155	15	MYZAP	57884139	rs2934434	15	57906636	G	A	0.731216	57.4869	46.1853	0.213242	-0.709705	0.0527873	3.31106e-41	-81.0011	65.3551	0.215197	0.346668	13
ENSG00000186020	19	ZNF529	37025676	rs3111541	19	37053965	C	T	0.396635	-52.9732	42.2865	0.210307	-0.189789	0.0225062	3.3767e-17	279.116	225.253	0.2153
ENSG00000213801	19	ZNF816-ZNF321P	53430388	rs12459008	19	53454789	T	A	0.339097	54.8987	43.1569	0.203348	0.240602	0.0439424	4.36545e-08	228.172	184.148	0.215319
ENSG00000132507	17	EIF5A	7210318	rs4796398	17	7208197	T	C	0.576565	-51.7768	41.6066	0.213339	-0.220755	0.0168976	5.26671e-39	234.544	189.327	0.215409	0.450967	6
ENSG00000237352	1	RP11-145M4.3	59522315	rs2764899	1	59466301	A	G	0.391477	53.5204	42.7298	0.210377	-0.303385	0.0361642	4.89898e-17	-176.411	142.405	0.21542	0.483364	4
ENSG00000140319	15	SRP14	40327940	rs6492926	15	40325829	G	T	0.926604	-100.381	80.3515	0.211565	-0.325193	0.034825	9.82399e-21	308.681	249.29	0.215627	0.921745	4
ENSG00000206535	3	LNP1	100120037	rs2316701	3	100086477	A	G	0.626458	56.4049	44.8408	0.20843	-0.176485	0.0264708	2.60796e-11	-319.602	258.56	0.216427	0.060877	4
ENSG00000244509	22	APOBEC3C	39410088	rs5757424	22	39415780	G	A	0.350018	55.0102	43.5061	0.206077	0.161618	0.0276413	5.00594e-09	340.372	275.413	0.216511	0.42835	3
ENSG00000171551	2	ECEL1	233344537	rs2853422	2	233341733	G	A	0.413968	52.8054	42.2277	0.211119	-0.280968	0.035557	2.74672e-15	-187.941	152.164	0.216785	0.737417	6
ENSG00000215190	6	LINC00680	58272352	rs4928424	6	58273984	G	T	0.697355	54.8367	44.3358	0.216143	-0.950837	0.0423545	1.2945e-111	-57.672	46.6989	0.216839	0.536328	16
ENSG00000260778	16	MIR940	2318156	rs155243	16	2305539	G	A	0.401734	53.1411	42.238	0.208343	0.292866	0.04574	1.52513e-10	181.452	146.981	0.217006
ENSG00000102882	16	MAPK3	30125426	rs7542	16	30125840	C	G	0.444992	51.4256	41.1492	0.211397	0.185439	0.0237736	6.18004e-15	277.318	224.732	0.217204	0.550588	10
ENSG00000079841	6	RIMS1	72596406	rs1321835	6	72405583	T	C	0.411946	-53.1977	43.0085	0.21612	0.818472	0.046665	7.17894e-69	-64.9964	52.6778	0.21726	0.174174	19
ENSG00000272541	6	XXbac-BPGBPG55C20.1	58182169	rs4928424	6	58273984	G	T	0.697355	54.8367	44.3358	0.216143	-0.6681	0.0457298	2.43434e-48	-82.0786	66.5984	0.217785	0.533417	12
ENSG00000178718	15	RPP25	75246757	rs34965545	15	75281132	T	C	0.498741	-53.9683	43.1091	0.210606	-0.198926	0.0284446	2.68194e-12	271.298	220.154	0.217833	0.702963	12
ENSG00000104472	8	CHRAC1	141521397	rs12676904	8	141498753	T	C	0.121583	78.7378	63.5918	0.215651	-0.428837	0.0345426	2.1745e-35	-183.608	149.025	0.217926	0.339914	4
ENSG00000126790	14	L3HYPDH	59927081	rs8660	14	59939727	C	T	0.442885	51.2981	41.5657	0.217149	-0.663146	0.0315718	5.97976e-98	-77.3557	62.7877	0.217942	0.933287	20
ENSG00000143155	1	TIPRL	168148171	rs12072672	1	168102501	G	T	0.0443421	-123.647	98.189	0.20793	-0.232987	0.0392507	2.92305e-09	530.703	430.815	0.218001
ENSG00000120159	9	CAAP1	26840683	rs16910873	9	26904699	G	T	0.0673022	109.449	88.0301	0.213751	0.448966	0.0493929	9.93243e-20	243.78	197.899	0.218008	0.640686	15
ENSG00000168827	3	GFM1	158362067	rs17699997	3	158439496	T	C	0.233064	-59.1725	47.7678	0.215437	-0.322979	0.0278474	4.20928e-31	183.209	148.739	0.218044	0.621677	7
ENSG00000189042	19	ZNF567	37178514	rs3111541	19	37053965	C	T	0.396635	-52.9732	42.2865	0.210307	-0.233691	0.0347663	1.79532e-11	226.681	184.066	0.21813
ENSG00000198633	19	ZNF534	52932440	rs56902760	19	52924208	T	G	0.124574	77.809	62.4476	0.212769	0.479875	0.0593677	6.31385e-16	162.144	131.67	0.218157
ENSG00000104689	8	TNFRSF10A	23047965	rs13255394	8	23083546	C	T	0.545901	-51.082	40.9826	0.212606	-0.243606	0.0305911	1.67502e-15	209.691	170.281	0.218159
ENSG00000239672	17	NME1	49230897	rs16949649	17	49230308	C	T	0.395146	-52.1776	42.2032	0.216331	0.253005	0.0191294	6.21501e-40	-206.231	167.535	0.218332	0.137634	12
ENSG00000013392	6	RWDD2A	83903098	rs12190337	6	83908232	T	C	0.231611	62.8894	50.0637	0.209048	-0.294919	0.0478343	7.02943e-10	-213.243	173.242	0.218361	0.838493	5
ENSG00000263503	17	RP11-707O23.5	43678235	rs62064667	17	44082528	T	A	0.221268	-61.6294	50.0504	0.218193	1.18881	0.0333911	1.27695e-277	-51.8413	42.1264	0.218468	0.0208219	20
ENSG00000148484	10	RSU1	16632610	rs921743	10	16851432	C	A	0.173371	66.9609	54.0134	0.215083	0.375444	0.0373623	9.3061e-24	178.351	144.956	0.218554	0.251899	3
ENSG00000229367	1	HMGN2P19	229706279	rs11805194	1	229631734	C	T	0.213575	62.8278	50.8419	0.216552	0.6773	0.0524849	4.23626e-38	92.7621	75.4089	0.218652	0.0609584	6
ENSG00000226380	7	MIR29B1	130561495	rs76373877	7	130565480	C	T	0.111234	81.3448	65.4276	0.213765	-0.409081	0.0483756	2.75884e-17	-198.848	161.657	0.218676	0.107094	3
ENSG00000040487	1	PQLC2	19638820	rs7667	1	19718824	A	G	0.335913	-55.1963	43.8029	0.207632	-0.121862	0.0215369	1.52898e-08	452.941	368.252	0.218707	0.326736	3
ENSG00000204650	17	CRHR1-IT1	43697694	rs62064667	17	44082528	T	A	0.221268	-61.6294	50.0504	0.218193	0.829705	0.0328864	1.90479e-140	-74.2787	60.3949	0.218741	0.0387569	20
ENSG00000264070	17	DND1P1	43663237	rs62064667	17	44082528	T	A	0.221268	-61.6294	50.0504	0.218193	1.29579	0.0520891	1.33966e-136	-47.5613	38.6727	0.218757	0.0244848	20
ENSG00000262539	17	RP11-259G18.3	44336917	rs62064667	17	44082528	T	A	0.221268	-61.6294	50.0504	0.218193	1.23893	0.0511123	8.56379e-130	-49.7441	40.4502	0.218787	0.0662268	20
ENSG00000233448	7	PMS2P9	76669261	rs17148511	7	76550045	C	T	0.235621	60.874	48.7653	0.211919	-0.405879	0.0576845	1.97564e-12	-149.981	122.024	0.21903	0.97276	3
ENSG00000124549	6	BTN2A3P	26421619	rs742090	6	26415637	C	A	0.515167	-52.4584	42.2449	0.214322	-0.312023	0.0363429	9.04141e-18	168.123	136.799	0.219079	0.544862	18
ENSG00000157927	7	RADIL	4836686	rs4724130	7	4915536	T	C	0.330944	54.2472	44.0676	0.218323	-0.720922	0.0361621	1.98889e-88	-75.247	61.2431	0.219199	0.526193	16
ENSG00000214425	17	LRRC37A4P	43578685	rs62064667	17	44082528	T	A	0.221268	-61.6294	50.0504	0.218193	-0.95478	0.051947	1.90376e-75	64.5483	52.5384	0.219224	0.024725	12
ENSG00000238083	17	LRRC37A2	44588877	rs62064667	17	44082528	T	A	0.221268	-61.6294	50.0504	0.218193	0.977669	0.0540944	5.16337e-73	-63.0371	51.3123	0.21926	0.285399	12
ENSG00000226864	10	RP11-500G22.2	123687827	rs11200264	10	123685862	A	C	0.324465	-57.7111	46.786	0.217384	-0.603417	0.0467374	3.91183e-38	95.6405	77.8882	0.219477	0.937315	7
ENSG00000119943	10	PYROXD2	100143322	rs7913541	10	100172479	G	A	0.25903	58.0396	47.2461	0.219277	0.869316	0.0238232	1.57974e-291	66.7647	54.3794	0.219538	0.746308	14
ENSG00000196653	3	ZNF502	44754135	rs56084453	3	44762830	G	A	0.209256	-62.1872	50.541	0.218536	0.788514	0.042407	3.59579e-77	-78.8663	64.2367	0.219543	0.538553	17
ENSG00000049541	7	RFC2	73645829	rs1805395	7	73663362	C	T	0.0466687	126.445	101.307	0.211982	-0.453077	0.0677141	2.21604e-11	-279.081	227.455	0.219833
ENSG00000232075	10	MRPL35P2	65394077	rs7075302	10	65381740	G	A	0.540538	52.1975	41.7757	0.211493	-0.298	0.0461276	1.0447e-10	-175.159	142.785	0.219921	0.220639	8
ENSG00000264247	18	LINC00909	72259010	rs3794942	18	72343181	G	A	0.0614619	-106.471	86.0548	0.215997	-0.535506	0.0573527	9.90371e-21	198.823	162.103	0.220001	0.975134	7
ENSG00000135845	1	PIGC	172339329	rs2213731	1	172359815	A	C	0.835078	67.9693	54.7781	0.214675	0.248672	0.0314141	2.45404e-15	273.329	222.972	0.220258
ENSG00000259295	15	CSPG4P12	85734669	rs4643289	15	85726714	T	C	0.49662	50.6552	41.1967	0.218849	-0.707195	0.0464722	2.70317e-52	-71.6283	58.4435	0.22035	0.452048	20
ENSG00000133104	13	SPG20	36875775	rs9547419	13	36928455	C	T	0.430439	51.4653	41.0452	0.20989	-0.0994374	0.0173226	9.44942e-09	-517.565	422.507	0.220581	0.468998	3
ENSG00000138376	2	BARD1	215590370	rs7588888	2	215584193	G	T	0.385838	-52.2686	42.2699	0.216256	0.272834	0.0306276	5.1917e-19	-191.577	156.415	0.22065	0.860519	5
ENSG00000125868	20	DSTN	17550508	rs6044895	20	17567578	A	G	0.303208	56.34	45.1526	0.212116	-0.163506	0.0255086	1.45682e-10	-344.575	281.336	0.220659	0.613569	4
ENSG00000177830	11	CHID1	867357	rs61869683	11	887458	T	G	0.113837	82.795	66.6319	0.214025	0.271002	0.0373979	4.27847e-13	305.514	249.461	0.220689
ENSG00000186446	3	ZNF501	44771088	rs56084453	3	44762830	G	A	0.209256	-62.1872	50.541	0.218536	0.513392	0.0411255	9.18231e-36	-121.13	98.9223	0.220765	0.58971	17
ENSG00000240207	3	RP11-379F4.4	158450052	rs17699997	3	158439496	T	C	0.233064	-59.1725	47.7678	0.215437	0.409702	0.0507573	6.92735e-16	-144.428	117.957	0.220795	0.808992	4
ENSG00000176222	19	ZNF404	44376515	rs396973	19	44399306	G	A	0.503177	50.6763	41.2534	0.219291	-0.430013	0.0291566	3.15014e-49	-117.848	96.2674	0.220886	0.828001	20
ENSG00000184838	5	PRR16	119799973	rs72784201	5	119751925	C	T	0.177771	66.2221	53.768	0.218089	-0.346598	0.0312369	1.31486e-28	-191.063	156.083	0.220911	0.967806	6
ENSG00000260361	15	CTD-2313J17.5	93322987	rs7171375	15	93313277	T	C	0.397701	-52.4249	42.3832	0.216114	0.35291	0.0414026	1.54333e-17	-148.55	121.354	0.220913
ENSG00000204257	6	HLA-DMA	32916390	rs35404844	6	33269881	G	T	0.0416771	-125.104	101.198	0.21637	0.794004	0.0925475	9.53495e-18	-157.561	128.769	0.221106	0.48527	8
ENSG00000213203	7	GIMAP1	150413645	rs6980405	7	150442625	A	G	0.298753	56.0495	44.8039	0.210936	-0.161432	0.0276992	5.60817e-09	-347.202	283.862	0.221279
ENSG00000266918	17	RP11-798G7.8	43608943	rs62064667	17	44082528	T	A	0.221268	-61.6294	50.0504	0.218193	0.560903	0.0570983	8.92215e-23	-109.875	89.9301	0.221789	0.306411	7
ENSG00000138347	10	MYPN	69865912	rs7079481	10	69959242	A	C	0.495666	51.4083	41.4511	0.214896	0.162663	0.0231733	2.22794e-12	316.042	258.775	0.221973	0.761118	5
ENSG00000176783	5	RUFY1	178977559	rs4701140	5	179034260	A	G	0.491087	51.1071	41.5307	0.218478	0.2957	0.0301011	8.91437e-23	172.834	141.546	0.22207	0.316089	8
ENSG00000101193	20	GID8	61569471	rs1883847	20	61528271	T	C	0.190365	-64.707	52.1061	0.214299	0.234776	0.0351119	2.28546e-11	-275.612	225.735	0.222104
ENSG00000161929	17	SCIMP	5112256	rs3845261	17	5008236	T	C	0.336103	-56.5145	45.7348	0.21657	0.365963	0.0474517	1.2355e-14	-154.427	126.565	0.222413	0.250318	11
ENSG00000101460	20	MAP1LC3A	33134658	rs6088520	20	33132364	T	C	0.47592	-50.6443	40.9588	0.216284	0.204279	0.027156	5.37716e-14	-247.917	203.195	0.222428	0.993458	11
ENSG00000229212	15	RP11-561C5.4	85747141	rs4643289	15	85726714	T	C	0.49662	50.6552	41.1967	0.218849	-0.442662	0.0452788	1.42223e-22	-114.433	93.799	0.222472	0.440123	20
ENSG00000107521	10	HPS1	100175955	rs7913541	10	100172479	G	A	0.25903	58.0396	47.2461	0.219277	0.238729	0.0232227	8.67406e-25	243.119	199.315	0.22255	0.858592	7
ENSG00000132394	3	EEFSEC	127872297	rs2955132	3	127940226	C	A	0.145632	-72.4523	58.7666	0.21762	-0.281827	0.0338246	7.94794e-17	257.081	210.791	0.222615	0.905119	5
ENSG00000163281	4	GNPDA2	44684217	rs1565532	4	44702720	C	T	0.224704	-59.6557	48.8577	0.222082	0.893421	0.036376	3.32242e-133	-66.7722	54.7536	0.222653	0.874867	20
ENSG00000249116	5	CTD-2194D22.3	1884080	rs7445193	5	1952539	T	C	0.783175	62.1683	50.2497	0.216018	0.350144	0.0491188	1.01454e-12	177.551	145.657	0.222857	0.65578	7
ENSG00000078487	7	ZCWPW1	99998449	rs6465770	7	100014711	C	T	0.0656292	101.791	82.8505	0.219216	0.683476	0.0719755	2.18204e-21	148.931	122.23	0.223051	0.0542502	4
ENSG00000155111	6	CDK19	110931181	rs1510231	6	111146220	G	A	0.248899	58.7203	47.2672	0.214124	0.155154	0.0248551	4.31068e-10	378.465	310.621	0.223068	0.8804	4
ENSG00000155189	8	AGPAT5	6565878	rs7006074	8	6586034	G	A	0.468403	53.0561	42.7041	0.214084	-0.166011	0.0267372	5.33298e-10	-319.594	262.336	0.223124	0.596724	4
ENSG00000183807	6	FAM162B	117073363	rs6568960	6	116990510	G	A	0.313298	-53.9767	43.4734	0.214382	-0.251722	0.0400386	3.23698e-10	214.43	176.04	0.223195	0.483713	7
ENSG00000158711	1	ELK4	205577071	rs3795550	1	205563162	T	C	0.67174	54.2788	43.667	0.213862	-0.130939	0.0215781	1.29405e-09	-414.535	340.416	0.223326
ENSG00000141401	18	IMPA2	11981024	rs45442994	18	11999038	A	G	0.14023	-73.4538	59.1854	0.214576	0.221106	0.0352077	3.38479e-10	-332.211	272.856	0.223402	0.942041	5
ENSG00000188157	1	AGRN	955503	rs2710890	1	958905	G	A	0.373057	-53.4644	43.2155	0.216028	-0.18421	0.0270299	9.42329e-12	290.236	238.433	0.223504	0.614003	3
ENSG00000189362	2	TMEM194B	191369068	rs12613807	2	191343763	C	T	0.443532	-51.0093	41.3481	0.217331	0.287641	0.0386179	9.44945e-14	-177.337	145.707	0.223576	0.255938	4
ENSG00000269985	6	RP1-232P20.1	5451916	rs449981	6	5453696	A	C	0.711558	-55.9108	45.6119	0.220277	-0.37467	0.0373458	1.09756e-23	149.227	122.644	0.223701	0.888108	7
ENSG00000157500	3	APPL1	57261765	rs4060726	3	57335876	T	C	0.612251	52.2589	42.4773	0.218592	-0.149587	0.0189035	2.50913e-15	-349.355	287.375	0.224109	0.380346	7
ENSG00000119977	10	TCTN3	97423158	rs10786229	10	97447373	T	A	0.31679	54.4437	44.445	0.220587	-0.248363	0.0251697	5.75627e-23	-219.21	180.325	0.224123	0.5199	11
ENSG00000163382	1	APOA1BP	156561554	rs3795733	1	156564922	T	C	0.725278	55.5269	45.32	0.220494	0.23847	0.0247408	5.48644e-22	232.846	191.574	0.224199	0.341903	13
ENSG00000169738	17	DCXR	79993012	rs7209474	17	80136418	T	C	0.408911	-51.5798	42.1998	0.221604	-0.314595	0.0280205	2.99387e-29	163.956	134.933	0.224329	0.437348	13
ENSG00000267707	18	RP11-95O2.5	34823739	rs7239554	18	34407757	A	G	0.148933	-70.4153	56.7112	0.214367	-0.331332	0.0562398	3.82897e-09	212.522	174.921	0.224382
ENSG00000163909	1	HEYL	40089825	rs4660892	1	40104584	A	G	0.295166	-54.8459	44.7249	0.220088	0.347069	0.0389662	5.24692e-19	-158.026	130.08	0.224429	0.562905	5
ENSG00000251136	8	RP11-37B2.1	90621638	rs76328806	8	90804690	A	G	0.0552023	112.005	91.0257	0.218519	-0.558453	0.0730939	2.16854e-14	-200.563	165.097	0.224434	0.124053	5
ENSG00000196363	9	WDR5	137000487	rs11556390	9	137005023	T	C	0.466777	-49.9313	40.7635	0.220612	0.134043	0.0144282	1.53758e-20	-372.502	306.739	0.224598	0.318636	6
ENSG00000196329	7	GIMAP5	150419341	rs1055240	7	150390504	T	G	0.423662	51.5512	41.5743	0.214983	0.194017	0.0323509	2.00669e-09	265.705	218.814	0.224635
ENSG00000140105	14	WARS	100800125	rs2400899	14	100828487	T	C	0.732444	57.1084	46.4192	0.218594	0.253279	0.0336441	5.14478e-14	225.476	185.704	0.224683	0.766123	5
ENSG00000121101	17	TEX14	56634039	rs444393	17	56709222	G	A	0.330364	-54.11	44.1994	0.220867	0.459925	0.0495483	1.65758e-20	-117.65	96.9335	0.224857	0.586398	10
ENSG00000204899	13	MZT1	73282495	rs9564908	13	73223263	T	C	0.190815	-63.2228	51.4131	0.218808	0.246944	0.0330277	7.61083e-14	-256.021	210.994	0.224977
ENSG00000122550	7	KLHL7	23145353	rs56400441	7	23143564	G	A	0.44586	-51.1442	41.1514	0.213931	-0.141583	0.0255044	2.83529e-08	361.231	297.847	0.225204	0.884049	7
ENSG00000258521	14	RP11-638I2.9	100806169	rs2400899	14	100828487	T	C	0.732444	57.1084	46.4192	0.218594	0.332044	0.0462871	7.30662e-13	171.99	141.839	0.225293	0.949654	6
ENSG00000083097	6	DOPEY1	83777385	rs4706980	6	83838673	A	G	0.124506	76.4458	62.905	0.224268	-0.661251	0.0424422	9.94745e-55	-115.608	95.4192	0.225674	0.898118	15
ENSG00000145246	4	ATP10D	47487305	rs16851681	4	47578971	A	G	0.224074	60.6033	49.0036	0.216194	0.181648	0.0304814	2.53303e-09	333.63	275.52	0.22593	0.240543	3
ENSG00000197386	4	HTT	3076408	rs10011412	4	3073254	G	A	0.0711102	100.509	82.1742	0.221284	0.416222	0.0497874	6.27268e-17	241.479	199.531	0.226188	0.25182	5
ENSG00000092871	17	RFFL	33333009	rs3744358	17	33336914	G	T	0.309289	-53.9351	43.8668	0.218876	-0.172789	0.0253415	9.20477e-12	312.144	257.969	0.226277	0.711788	4
ENSG00000054148	9	PHPT1	139743176	rs4880152	9	139772253	A	G	0.738723	56.1615	45.9923	0.222046	-0.18399	0.0208869	1.26427e-18	-305.242	252.362	0.226455	0.94845	7
ENSG00000105401	19	CDC37	10501810	rs8112449	19	10520064	A	G	0.322083	-53.5683	43.2658	0.215671	0.111382	0.0196902	1.54301e-08	-480.942	397.641	0.226475	0.249198	4
ENSG00000116133	1	DHCR24	55315306	rs3170766	1	55354302	A	C	0.577275	50.9739	41.4741	0.219051	0.158179	0.0233023	1.13603e-11	322.255	266.46	0.226513	0.634545	4
ENSG00000118680	18	MYL12B	3261907	rs3786457	18	3254658	T	C	0.815548	-66.6542	54.399	0.220468	0.172497	0.0234169	1.7538e-13	-386.408	319.695	0.226787	0.855551	4
ENSG00000177752	4	YIPF7	44624086	rs1565532	4	44702720	C	T	0.224704	-59.6557	48.8577	0.222082	0.188384	0.0223334	3.30997e-17	-316.671	262.055	0.226888	0.249432	5
ENSG00000165476	10	REEP3	65281123	rs72840204	10	65378695	T	C	0.0272941	-141.935	115.501	0.219123	0.424382	0.0638545	3.01002e-11	-334.451	276.776	0.226901
ENSG00000064545	19	TMEM161A	19229978	rs12977069	19	19216728	G	A	0.220284	-59.9026	49.3369	0.224689	-0.513822	0.0422567	5.10385e-34	116.582	96.4969	0.226991	0.701755	9
ENSG00000124275	5	MTRR	7851299	rs162036	5	7885959	G	A	0.115543	79.462	65.5425	0.225369	-0.455067	0.0317355	1.24159e-46	-174.616	144.542	0.227023	0.733194	6
ENSG00000187642	1	C1orf170	910579	rs6659460	1	918270	T	C	0.15882	-68.3142	55.893	0.221619	0.176804	0.0226397	5.74229e-15	-386.384	319.978	0.227227
ENSG00000113068	5	PFDN1	139624624	rs6859064	5	139663301	T	A	0.204378	-59.783	49.4947	0.227098	-0.778193	0.0298213	4.13471e-150	76.8228	63.6702	0.227596	0.679473	18
ENSG00000133983	14	COX16	70791798	rs17566814	14	70837256	A	C	0.100446	-80.3672	66.3473	0.225776	-0.391704	0.0311867	3.50482e-36	205.173	170.167	0.227927	0.641202	9
ENSG00000177990	12	DPY19L2	63952693	rs12320510	12	64073227	T	C	0.360438	51.6818	42.5254	0.224246	0.339306	0.0356248	1.65949e-21	152.316	126.347	0.227994	0.58689	10
ENSG00000164385	6	C6orf195	2622147	rs9503232	6	2621887	C	T	0.210342	61.3312	50.277	0.222515	-0.335246	0.0444457	4.59892e-14	-182.944	151.919	0.228505	0.940875	4
ENSG00000129910	16	CDH15	89238175	rs12598250	16	89231051	G	A	0.214946	-61.4527	50.4269	0.222977	-0.194588	0.0252038	1.15787e-14	315.809	262.355	0.228688	0.598606	8
ENSG00000237135	10	DDX10P1	31207941	rs16932010	10	31146615	C	T	0.183226	-63.9616	52.5749	0.223764	0.39026	0.0474975	2.09654e-16	-163.895	136.186	0.228798	0.0378221	7
ENSG00000160305	21	DIP2A	47878812	rs2073380	21	47863757	C	A	0.213168	61.8661	50.7396	0.222736	0.24981	0.0334178	7.69878e-14	247.653	205.797	0.228828	0.33334	11
ENSG00000114354	3	TFG	100428205	rs6810101	3	100427937	C	T	0.397255	-50.1945	41.405	0.225405	0.2524	0.0257891	1.27942e-22	-198.869	165.299	0.228943	0.674755	9
ENSG00000182986	19	ZNF320	53367043	rs3810115	19	53400760	A	C	0.477562	49.7651	41.2432	0.227577	-0.51216	0.0328309	7.28879e-55	-97.1671	80.7685	0.228964	0.101509	9
ENSG00000170412	17	GPRC5C	72420990	rs2706526	17	72443710	A	G	0.895889	79.2889	64.6011	0.219687	-0.246866	0.0410416	1.79868e-09	-321.182	267.077	0.229138
ENSG00000261003	6	RP1-140C12.2	170723227	rs4710793	6	170621157	G	A	0.907931	-87.6719	72.5621	0.226958	-0.879782	0.0712096	4.58802e-35	99.6518	82.8708	0.229171	0.675503	4
ENSG00000213366	1	GSTM2	110210644	rs574344	1	110213514	T	A	0.917951	91.7265	75.6078	0.225058	-0.437142	0.0486105	2.4111e-19	-209.832	174.526	0.229249	0.51084	4
ENSG00000265399	18	RP13-270P17.2	3190395	rs3786457	18	3254658	T	C	0.815548	-66.6542	54.399	0.220468	0.2833	0.045626	5.32619e-10	-235.278	195.722	0.229324	0.589357	3
ENSG00000235314	7	LINC00957	44078770	rs10270623	7	44116764	C	T	0.0927978	88.7664	72.4921	0.220765	-0.299119	0.0477571	3.76829e-10	-296.759	246.94	0.229462
ENSG00000151164	12	RAD9B	110939460	rs11065719	12	111212762	A	T	0.384914	51.5272	42.4441	0.224748	0.330311	0.0397482	9.56243e-17	155.996	129.861	0.229654	0.0149678	12
ENSG00000174405	13	LIG4	108859787	rs148004070	13	108852678	A	AAGT	0.0982282	86.3705	70.8378	0.222741	-0.34899	0.049856	2.5604e-12	-247.487	206.036	0.229679	0.412933	3
ENSG00000164694	6	FNDC1	159590429	rs538860	6	159949798	C	A	0.266448	56.3354	46.16	0.222298	-0.18177	0.0271751	2.24929e-11	-309.927	258.14	0.2299	0.572094	4
ENSG00000100330	22	MTMR3	30279144	rs140113	22	30133430	A	T	0.578548	51.5783	42.0798	0.220302	0.149248	0.0251386	2.9028e-09	345.588	287.892	0.22998	0.359415	5
ENSG00000121310	1	ECHDC2	53361656	rs574853	1	53310959	T	A	0.597235	50.8904	41.7138	0.222469	-0.120407	0.0181304	3.11238e-11	-422.653	352.237	0.230174	0.792799	4
ENSG00000163328	2	GPR155	175296966	rs34291465	2	175309792	C	T	0.332382	53.7602	44.4665	0.226661	-0.262491	0.0269425	1.98343e-22	-204.808	170.701	0.230216	0.0596102	13
ENSG00000226419	1	RP11-31F15.1	113499037	rs41283094	1	113510756	G	A	0.0448067	126.476	104.636	0.226766	0.688136	0.072346	1.87507e-21	183.795	153.28	0.230497	0.40236	4
ENSG00000178996	5	SNX18	53813589	rs2407709	5	53787568	G	A	0.805809	-64.3678	52.3894	0.219207	0.207617	0.0377922	3.93722e-08	-310.031	258.57	0.23052
ENSG00000122678	7	POLM	44111846	rs10270623	7	44116764	C	T	0.0927978	88.7664	72.4921	0.220765	0.274184	0.0470601	5.66867e-09	323.748	270.168	0.230793	0.441224	3
ENSG00000197563	18	PIGN	59710800	rs13381627	18	59781800	G	A	0.258939	57.3698	47.583	0.227942	-0.300403	0.0290247	4.18867e-25	-190.976	159.468	0.23108	0.733499	9
ENSG00000101442	20	ACTR5	37377085	rs2254105	20	37377139	T	C	0.256909	58.1134	47.4719	0.22089	0.166921	0.0292166	1.10855e-08	348.149	290.853	0.231309
ENSG00000139433	12	GLTP	110288748	rs4766640	12	110300147	G	A	0.586463	-50.304	41.5075	0.225541	-0.23549	0.0309738	2.89607e-14	213.614	178.485	0.231378	0.0346034	7
ENSG00000112031	6	MTRF1L	153308497	rs6921137	6	153308198	G	T	0.696697	53.7174	44.8455	0.230982	-0.674532	0.0262337	8.48666e-146	-79.6365	66.556	0.231488	0.890535	20
ENSG00000113811	3	SELK	53918437	rs1043261	3	53899276	T	C	0.0822199	95.157	78.4106	0.224911	-0.274281	0.0383285	8.30269e-13	-346.933	289.959	0.231506	0.173712	5
ENSG00000138400	2	MDH1B	207602487	rs4675633	2	207602049	A	G	0.143254	73.2942	60.0324	0.22212	0.25422	0.0424268	2.07322e-09	288.31	240.996	0.231568	0.545007	5
ENSG00000261428	2	RP11-16P6.1	223431624	rs12475396	2	223442306	T	G	0.371409	50.9436	42.5499	0.231203	0.86957	0.0349912	2.51719e-136	58.5848	48.9889	0.231743	0.975489	14
ENSG00000175003	6	SLC22A1	160542821	rs1479355	6	160530626	C	T	0.234238	-58.0245	48.1565	0.228236	-0.370688	0.0399024	1.54479e-20	156.532	130.999	0.232124	0.217677	4
ENSG00000235374	21	SSR4P1	46491648	rs2838762	21	46487831	C	A	0.579516	-50.6429	41.529	0.22267	0.201916	0.0338697	2.49848e-09	-250.812	209.933	0.232197	0.644064	7
ENSG00000112584	6	FAM120B	170599791	rs4710793	6	170621157	G	A	0.907931	-87.6719	72.5621	0.226958	0.31489	0.0401241	4.23075e-15	-278.421	233.151	0.232414	0.045703	6
ENSG00000150510	13	FAM124A	51796503	rs9526737	13	51799602	C	T	0.525249	-49.8376	41.0363	0.224566	-0.225486	0.0347405	8.55109e-11	221.023	185.149	0.232573
ENSG00000156711	6	MAPK13	36095586	rs56133220	6	36032668	A	G	0.0972869	-85.1047	70.255	0.225754	0.360503	0.0521021	4.5433e-12	-236.072	197.845	0.232783	0.321409	6
ENSG00000229852	6	RP11-398K22.12	73972938	rs16883538	6	74001098	C	T	0.061639	-103.545	85.6885	0.226898	-0.499945	0.0671046	9.31762e-14	207.113	173.636	0.232947
ENSG00000172456	1	FGGY	59762310	rs591512	1	60223332	C	T	0.868597	74.6188	61.5631	0.225486	-0.256305	0.0392477	6.55708e-11	-291.133	244.297	0.233372
ENSG00000137672	11	TRPC6	101322295	rs35008368	11	101496647	A	C	0.10812	81.9123	67.1742	0.222692	0.343654	0.0613593	2.13514e-08	238.357	200.05	0.233462
ENSG00000135547	6	HEY2	126068810	rs2326300	6	125898483	C	T	0.0471613	122.154	101.058	0.22676	0.446518	0.0644023	4.11238e-12	273.57	229.738	0.233736
ENSG00000168306	3	ACOX2	58490863	rs4681863	3	58521124	G	A	0.935176	-104.728	87.1029	0.229227	0.381553	0.0456909	6.78386e-17	-274.478	230.639	0.234017	0.0177421	5
ENSG00000063978	4	RNF4	2463947	rs4974695	4	2471974	C	T	0.389685	-51.9569	42.7116	0.22381	-0.123693	0.021587	1.00447e-08	420.047	352.999	0.23407
ENSG00000129467	14	ADCY4	24787555	rs3181248	14	24808168	A	G	0.587947	-50.5766	41.9031	0.227436	-0.210913	0.0299039	1.75057e-12	239.798	201.563	0.234166	0.930439	8
ENSG00000234882	6	EIF3EP1	74001685	rs16883538	6	74001098	C	T	0.061639	-103.545	85.6885	0.226898	-0.469834	0.0700757	2.01868e-11	220.386	185.319	0.23435
ENSG00000163608	3	C3orf17	112721287	rs1110819	3	112726046	C	G	0.837369	66.249	54.5671	0.224716	0.183286	0.0311027	3.79399e-09	361.452	303.968	0.234397	0.232039	3
ENSG00000240038	1	AMY2B	104096437	rs77572740	1	104059255	T	C	0.0926454	84.9008	71.0956	0.232408	0.603822	0.0483506	8.63679e-36	140.606	118.28	0.234536	0.357216	8
ENSG00000120251	4	GRIA2	158125334	rs6851881	4	158171796	C	T	0.330468	-53.6264	44.4853	0.228015	0.358507	0.0502627	9.84405e-13	-149.583	125.845	0.234586	0.650775	4
ENSG00000186638	9	KIF24	34252379	rs4879782	9	34372873	C	G	0.210489	62.4278	51.9812	0.229764	0.316876	0.0388373	3.37618e-16	197.01	165.81	0.234768	0.726178	8
ENSG00000114107	3	CEP70	138213186	rs1673607	3	138289221	T	C	0.546596	-49.9018	41.3759	0.227794	-0.201272	0.0295491	9.66315e-12	247.932	208.77	0.234996	0.744003	5
ENSG00000145365	4	TIFA	113195698	rs10026870	4	113174700	T	C	0.267719	56.2667	46.7328	0.228586	0.272188	0.0385125	1.57715e-12	206.72	174.167	0.235264
ENSG00000124508	6	BTN2A2	26383324	rs7757048	6	26390039	A	C	0.170948	-67.4126	56.3449	0.23153	-0.374598	0.0401673	1.09996e-20	179.96	151.647	0.235345	0.394577	12
ENSG00000259520	15	CTD-2651B20.3	45543884	rs1060896	15	45554267	A	C	0.673655	-51.8133	43.5669	0.234328	0.7146	0.0402508	1.6136e-70	-72.5067	61.1035	0.235377	0.626491	20
ENSG00000181035	19	SLC25A42	19174808	rs12977069	19	19216728	G	A	0.220284	-59.9026	49.3369	0.224689	-0.185662	0.0331502	2.13572e-08	322.643	271.908	0.235389
ENSG00000243795	3	RP11-572M11.3	112861197	rs1110819	3	112726046	C	G	0.837369	66.249	54.5671	0.224716	-0.371402	0.066321	2.14266e-08	-178.375	150.335	0.235417	0.45353	4
ENSG00000146859	7	TMEM140	134832824	rs3250	7	134845432	A	G	0.506036	-48.7997	41.0019	0.233975	-0.298168	0.0219721	6.0071e-42	163.665	138.041	0.235768	0.104361	5
ENSG00000006194	16	ZNF263	3313743	rs220379	16	3339435	C	G	0.23986	58.5803	48.2341	0.224557	0.157574	0.0288516	4.72045e-08	371.764	313.582	0.235804
ENSG00000184389	1	A3GALT2	33772367	rs11554674	1	33790496	A	G	0.24688	-57.2242	47.9631	0.232835	0.541534	0.0516454	1.00592e-25	-105.671	89.1404	0.235844	0.661754	13
ENSG00000225439	2	BOLA3-AS1	74375136	rs828861	2	74409028	C	G	0.529945	-50.4226	41.8096	0.227815	0.195042	0.0304971	1.60098e-10	-258.522	218.14	0.235971	0.77613	4
ENSG00000128815	10	WDFY4	49892921	rs41302987	10	50121454	A	G	0.0636113	107.102	88.341	0.225369	0.36778	0.0654548	1.92247e-08	291.212	245.728	0.235979	0.257009	4
ENSG00000132256	11	TRIM5	5684425	rs12285766	11	5703774	G	A	0.529971	48.6643	40.8204	0.2332	0.377555	0.0351411	6.32536e-27	128.893	108.781	0.236063	0.156681	4
ENSG00000197646	9	PDCD1LG2	5510545	rs16923189	9	5510644	G	A	0.291927	-51.71	43.2752	0.232122	0.380634	0.0419468	1.14514e-19	-135.852	114.674	0.236143	0.671485	6
ENSG00000156113	10	KCNMA1	78629359	rs1248568	10	79283170	C	A	0.50351	-48.9493	40.6076	0.22804	-0.165797	0.0268255	6.38703e-10	295.236	249.538	0.236758	0.129598	5
ENSG00000197894	4	ADH5	99992132	rs1126671	4	100048414	C	T	0.695993	-52.1602	43.829	0.234014	-0.35958	0.0328994	8.31504e-28	145.059	122.61	0.236773	0.729084	14
ENSG00000172059	2	KLF11	10182976	rs7632	2	10194487	C	T	0.511365	-50.1958	41.5311	0.226804	-0.177779	0.0309338	9.08012e-09	282.349	238.721	0.236905
ENSG00000196209	20	SIRPB2	1451386	rs2873565	20	1460272	C	T	0.137067	72.9837	60.7365	0.229501	-0.290564	0.0433893	2.13225e-11	-251.179	212.368	0.236907
ENSG00000146352	6	CLVS2	123317116	rs12194914	6	123242956	A	C	0.245747	57.092	48.2069	0.23629	0.663785	0.0435049	1.46317e-52	86.0098	72.8427	0.237698	0.897339	14
ENSG00000269102	19	CTD-2525I3.5	52788033	rs34027972	19	52792917	G	T	0.0286629	-140.709	116.465	0.226987	-0.561497	0.101665	3.33188e-08	250.596	212.323	0.237898
ENSG00000272941	7	RP11-134L10.1	134853155	rs3250	7	134845432	A	G	0.506036	-48.7997	41.0019	0.233975	-0.208025	0.0234296	6.76252e-19	234.586	198.864	0.238147
ENSG00000112599	6	GUCA1B	42152139	rs4714579	6	42174478	G	A	0.693522	51.8011	43.5196	0.233931	0.343049	0.0393792	3.0005e-18	151.002	128.04	0.238264	0.856693	4
ENSG00000196655	11	TRAPPC4	118889142	rs569	11	118894287	G	A	0.226294	59.3654	50.2246	0.237206	0.431161	0.0247662	7.01671e-68	137.687	116.755	0.238285	0.512294	11
ENSG00000196668	12	LINC00173	116971227	rs11609040	12	116983341	C	T	0.045582	-107.381	89.593	0.230706	-0.426222	0.0655044	7.67864e-11	251.937	213.739	0.238513
ENSG00000088448	13	ANKRD10	111530887	rs7986731	13	111680903	C	G	0.28437	53.8752	45.1301	0.232566	0.196646	0.0268524	2.421e-13	273.97	232.528	0.238707	0.769494	5
ENSG00000100106	22	TRIOBP	38093011	rs5756813	22	38175477	T	G	0.626585	49.3648	41.6126	0.235507	0.297796	0.0302013	6.18139e-23	165.767	140.743	0.238876	0.751825	14
ENSG00000178074	2	C2orf69	200775979	rs769952	2	200734368	T	C	0.805357	-61.496	51.8267	0.235397	-0.26237	0.0274553	1.22075e-21	234.387	199.05	0.238985	0.914397	8
ENSG00000118004	2	COLEC11	3642426	rs2071639	2	3628383	A	C	0.117239	-73.0032	61.7329	0.236982	0.866611	0.0733418	3.22444e-32	-84.2399	71.5907	0.23932	0.249515	4
ENSG00000267504	18	RP11-845C23.2	56038798	rs4940385	18	56022353	C	A	0.431157	-48.897	40.801	0.230751	-0.226685	0.0369228	8.28132e-10	215.705	183.387	0.239504
ENSG00000102967	16	DHODH	72042487	rs3213422	16	72042682	C	A	0.515933	-48.4624	40.6884	0.233629	-0.176933	0.0244025	4.1488e-13	273.903	233.047	0.239871	0.70436	8
ENSG00000196312	9	HIATL2	99660348	rs28470221	9	99789125	G	A	0.0144587	222.145	188.291	0.238081	-0.845608	0.0656528	5.83434e-38	-262.704	223.602	0.240044	0.794071	3
ENSG00000115226	2	FNDC4	27714750	rs1275533	2	27435250	G	A	0.987815	-239.777	199.418	0.229213	0.452658	0.082487	4.07362e-08	-529.709	451	0.240186
ENSG00000103404	16	USP31	23072727	rs2285393	16	23084892	T	C	0.306587	-53.3737	45.0732	0.236351	-0.201455	0.0224881	3.29781e-19	264.941	225.685	0.240417	0.957668	9
ENSG00000114904	3	NEK4	52744800	rs10865974	3	52718280	T	G	0.412491	49.8825	42.029	0.235283	-0.15945	0.0207473	1.52587e-14	-312.841	266.712	0.240814	0.251478	17
ENSG00000229152	13	ANKRD10-IT1	111547406	rs7986731	13	111680903	C	G	0.28437	53.8752	45.1301	0.232566	0.13004	0.0207693	3.82084e-10	414.297	353.3	0.240936
ENSG00000055211	6	GINM1	149887430	rs3734295	6	149915053	T	C	0.327369	-51.692	43.8094	0.238027	-0.266444	0.0259084	8.31467e-25	194.007	165.501	0.241101	0.29696	11
ENSG00000163950	4	SLBP	1694527	rs17680881	4	1732978	A	G	0.262503	56.2744	47.6515	0.23762	0.248954	0.0266275	8.80647e-21	226.043	192.928	0.241339	0.410754	3
ENSG00000137563	8	GGH	63927638	rs1800909	8	63951312	G	A	0.283278	55.404	47.038	0.238854	0.410874	0.0381985	5.53582e-27	134.844	115.167	0.241656	0.811908	9
ENSG00000206503	6	HLA-A	29909037	rs2523969	6	29938777	T	A	0.146866	76.6237	65.2598	0.240342	-0.583123	0.0423082	3.23671e-43	-131.402	112.32	0.242043	0.760026	20
ENSG00000116663	1	FBXO6	11724181	rs3117066	1	11725908	G	A	0.476982	48.4031	41.1598	0.239602	-0.291412	0.0259964	3.65373e-29	-166.099	142.018	0.242177	0.264828	9
ENSG00000070540	17	WIPI1	66417089	rs2909210	17	66456481	T	G	0.488392	48.6406	40.9727	0.23517	0.147699	0.0217247	1.05584e-11	329.322	281.604	0.242222	0.329284	8
ENSG00000188321	19	ZNF559	9434448	rs28384491	19	9434872	T	C	0.0875883	88.4999	75.5057	0.241158	-0.79689	0.046917	1.05854e-64	-111.057	94.9758	0.242277	0.549619	6
ENSG00000134463	10	ECHDC3	11784365	rs7101167	10	11815455	C	T	0.749148	54.9673	46.4578	0.236744	0.192285	0.0254097	3.80817e-14	285.864	244.544	0.242418
ENSG00000138085	2	ATRAID	27434895	rs6709602	2	27405497	T	C	0.230251	-55.8941	47.538	0.239684	0.256054	0.0243514	7.37069e-26	-218.29	186.813	0.242607	0.705689	8
ENSG00000128699	2	ORMDL1	190635049	rs62184283	2	190665905	A	G	0.191627	-59.057	50.2469	0.23986	0.328568	0.0305881	6.48485e-27	-179.741	153.84	0.24266	0.88979	12
ENSG00000164972	9	C9orf24	34379017	rs7852399	9	34371788	T	A	0.155124	-66.8401	56.2853	0.235022	-0.378972	0.0596208	2.06578e-10	176.372	151.091	0.243079	0.703389	5
ENSG00000189067	16	LITAF	11641853	rs9932278	16	11707567	A	G	0.404555	48.8383	41.7032	0.241562	0.563418	0.0400509	6.0107e-45	86.6822	74.2743	0.243188	0.653113	14
ENSG00000228078	6	HLA-U	29901878	rs62390555	6	29919220	G	T	0.0617355	115.656	98.4346	0.240012	1.28734	0.128547	1.3159e-23	89.8411	76.988	0.243231	0.444898	20
ENSG00000182173	17	TSEN54	73512141	rs56311450	17	73514014	G	A	0.129536	-70.5772	59.4838	0.235427	0.198449	0.0310846	1.72334e-10	-355.644	304.876	0.243404	0.554729	3
ENSG00000182676	17	PPP1R27	79791368	rs11558886	17	79818260	T	G	0.20004	-59.7758	50.2475	0.234193	0.231796	0.0392147	3.40161e-09	-257.881	221.121	0.243516
ENSG00000100307	22	CBX7	39516172	rs9622960	22	39537872	A	G	0.0664143	102.576	86.2884	0.234536	0.190291	0.0318144	2.21396e-09	539.048	462.324	0.243633
ENSG00000272325	6	NUDT3	34247456	rs10484268	6	34292986	C	T	0.112682	79.2354	67.3736	0.239571	0.274406	0.0309455	7.48674e-19	288.752	247.675	0.243675	0.790848	5
ENSG00000272106	1	RP11-345P4.9	1549138	rs7418389	1	1551927	C	T	0.713778	53.5045	45.5763	0.240413	-0.241406	0.0246444	1.17647e-22	-221.637	190.146	0.243771	0.561453	5
ENSG00000113845	3	TIMMDC1	119217379	rs34321347	3	119268832	G	T	0.165532	-64.8504	54.3764	0.233018	-0.141904	0.0257675	3.64822e-08	457.002	392.074	0.243776	0.852947	3
ENSG00000197530	1	MIB2	1550795	rs7418389	1	1551927	C	T	0.713778	53.5045	45.5763	0.240413	-0.226608	0.0233526	2.90562e-22	-236.11	202.59	0.243834	0.498759	5
ENSG00000100714	14	MTHFD1	64854749	rs73263765	14	64900323	A	G	0.0250526	167.965	141.284	0.234498	0.346872	0.0589271	3.94565e-09	484.228	415.533	0.24389
ENSG00000166197	10	NOLC1	103911933	rs61874824	10	103918171	G	A	0.0508096	-109.296	92.5238	0.237495	0.243288	0.0351207	4.29261e-12	-449.245	385.796	0.244236
ENSG00000099810	9	MTAP	21802542	rs7023954	9	21816758	A	G	0.425964	-47.5117	40.7231	0.24333	-0.57345	0.0317579	6.96155e-73	82.8524	71.1623	0.244313	0.356669	14
ENSG00000213420	7	GPC2	99767229	rs17249588	7	99808097	C	T	0.0277889	-143.357	121.957	0.239807	0.94836	0.113835	8.01703e-17	-151.163	129.872	0.244447	0.393425	5
ENSG00000112699	6	GMDS	1624041	rs75992740	6	2268253	A	G	0.0556195	109.219	92.1006	0.235676	0.414642	0.0702139	3.51765e-09	263.406	226.555	0.244969
ENSG00000179909	19	ZNF154	58208735	rs4801515	19	58218846	G	A	0.169711	-62.4318	52.9804	0.238639	0.32649	0.0480156	1.04866e-11	-191.221	164.691	0.245606
ENSG00000205959	4	RP11-689P11.2	8483997	rs2688224	4	8404700	G	C	0.657991	-50.5464	43.0869	0.240745	-0.220469	0.0273343	7.2853e-16	229.268	197.489	0.245678	0.169394	9
ENSG00000120008	10	WDR11	122610687	rs2289337	10	122649482	G	A	0.209741	58.7551	50.2618	0.242411	0.265799	0.0280384	2.54763e-21	221.051	190.529	0.24597	0.010741	8
ENSG00000117505	1	DR1	93811445	rs12133576	1	93816400	G	A	0.634728	-51.0423	43.0226	0.235461	-0.134891	0.0243103	2.8776e-08	378.397	326.153	0.245974	0.750065	3
ENSG00000113269	5	RNF130	179338651	rs62407264	5	179313883	A	G	0.120283	74.1317	63.4104	0.242372	-0.342635	0.0378103	1.28139e-19	-216.358	186.601	0.246265	0.786179	12
ENSG00000123179	13	EBPL	50234859	rs3809325	13	50266109	C	T	0.562581	48.073	41.3416	0.244901	-0.43393	0.0303741	2.66819e-46	-110.785	95.5876	0.24646	0.407585	12
ENSG00000227953	1	RP11-439E19.3	246939315	rs3795462	1	246940442	C	T	0.462405	48.6005	41.5047	0.241614	-0.270795	0.0335588	7.07141e-16	-179.473	154.875	0.246527	0.787334	7
ENSG00000180245	4	RRH	110749150	rs12498239	4	110781728	G	A	0.133637	-70.055	59.1691	0.236421	-0.382696	0.067847	1.69485e-08	183.057	157.981	0.246567	0.505236	4
ENSG00000124299	19	PEPD	33877856	rs7247349	19	33887160	C	A	0.490339	47.349	40.6907	0.244573	0.378192	0.0302262	6.4156e-36	125.198	108.057	0.246606	0.75265	15
ENSG00000143776	1	CDC42BPA	227177566	rs2718219	1	227414036	C	T	0.280907	-52.0525	44.6847	0.244066	-0.309095	0.0295047	1.11208e-25	168.403	145.457	0.246967	0.701729	15
ENSG00000260306	16	RP11-645C24.5	21805416	rs8060224	16	21732836	G	A	0.127768	-70.1528	59.6098	0.239248	-0.412322	0.0647308	1.89279e-10	170.141	147.018	0.247158	0.936435	5
ENSG00000158079	9	PTPDC1	96793076	rs4111097	9	96888950	G	A	0.102681	81.9764	69.3673	0.237296	0.222824	0.0390928	1.19892e-08	367.898	317.931	0.247206
ENSG00000171863	2	RPS7	3622795	rs2071639	2	3628383	A	C	0.117239	-73.0032	61.7329	0.236982	-0.149914	0.0267312	2.04437e-08	486.967	420.844	0.247223
ENSG00000070610	9	GBA2	35736863	rs10814274	9	35734956	T	C	0.41627	48.353	41.6535	0.245708	0.317009	0.0222614	5.15067e-46	152.529	131.831	0.247272	0.804352	12
ENSG00000108306	17	FBXL20	37415384	rs1877032	17	37771064	C	T	0.0983373	84.0846	71.4355	0.239167	-0.233116	0.0370496	3.1342e-10	-360.699	311.754	0.247273	0.282204	5
ENSG00000236682	2	AC068282.3	128146706	rs12619391	2	127990754	A	G	0.224605	-56.6767	48.9389	0.246819	1.19903	0.050054	8.24523e-127	-47.2688	40.8631	0.24737	0.259281	20
ENSG00000170364	3	SETMAR	4344988	rs221109	3	4344936	G	T	0.0364155	-122.495	104.846	0.242673	0.597319	0.0729219	2.58594e-16	-205.075	177.304	0.247425	0.747873	4
ENSG00000128714	2	HOXD13	176957619	rs2461751	2	176289319	A	G	0.150468	68.7189	58.7858	0.242415	0.423332	0.0546545	9.51302e-15	162.329	140.437	0.24773	0.274766	9
ENSG00000226251	1	RP11-15I11.3	212398620	rs12728266	1	212430756	G	A	0.210607	60.0308	50.8235	0.237539	-0.20114	0.0358889	2.08831e-08	-298.453	258.228	0.247774
ENSG00000126091	1	ST3GAL3	44171495	rs3001723	1	44037685	A	G	0.298629	-52.5518	44.7048	0.239783	0.144364	0.022818	2.50385e-10	-364.023	314.967	0.247784	0.337089	3
ENSG00000100285	22	NEFH	29876219	rs5763302	22	29929723	C	T	0.509524	47.9229	40.6493	0.238424	-0.261464	0.0450077	6.27274e-09	-183.287	158.637	0.247933
ENSG00000121577	3	POPDC2	119355304	rs1880040	3	119378872	A	G	0.452944	47.9668	40.8547	0.240362	-0.187133	0.0298894	3.8289e-10	-256.325	222.125	0.248513	0.485243	5
ENSG00000127884	10	ECHS1	135175984	rs10466126	10	135186806	G	A	0.740152	-56.2325	47.9109	0.240519	-0.101339	0.0161104	3.16848e-10	554.895	480.938	0.248592	0.638445	6
ENSG00000138074	2	SLC5A6	27422455	rs6709602	2	27405497	T	C	0.230251	-55.8941	47.538	0.239684	-0.126566	0.0211705	2.25313e-09	441.62	382.794	0.248633	0.601913	5
ENSG00000262877	17	RP11-1055B8.4	79361930	rs62072954	17	79369165	T	C	0.112002	76.5451	66.2306	0.24779	0.868595	0.046312	1.75314e-78	88.1252	76.3949	0.248686	0.0787774	6
ENSG00000113971	3	NPHP3	132276986	rs7622700	3	132446336	T	G	0.359008	49.6096	42.8936	0.247447	-0.482368	0.0305754	4.52586e-56	-102.846	89.1616	0.248714	0.0793652	9
ENSG00000006282	17	SPATA20	48620419	rs8076632	17	48625928	G	C	0.366645	-48.95	42.425	0.248581	-0.779592	0.018525	0	62.7893	54.4399	0.24876	0.0619322	20
ENSG00000167280	17	ENGASE	77071021	rs61756761	17	77079576	G	A	0.0570336	107.388	92.6374	0.246363	-0.460172	0.0415366	1.59136e-28	-233.365	202.409	0.248937	0.0639517	3
ENSG00000144115	2	THNSL2	88469835	rs6547752	2	88447437	A	G	0.723005	52.6192	45.6227	0.248765	1.07571	0.0272664	0	48.9158	42.4298	0.248967	0.200835	14
