## Supplemental Table 3 for "Multi-omics and Mendelian Randomization network analysis of the association between metabolic and cognitive functions in the UK Biobank Database" (part 20 of 22)

### Sheet: VATV (continued)
probeID	ProbeChr	Gene	Probe_bp	topSNP	topSNP_chr	topSNP_bp	A1	A2	Freq	b_GWAS	se_GWAS	p_GWAS	b_eQTL	se_eQTL	p_eQTL	b_SMR	se_SMR	p_SMR	p_HEIDI	nsnp_HEIDI
ENSG00000074211	4	PPP2R2C	6322305	rs4689012	4	6494836	A	G	0.301834	53.3936	45.4399	0.23998	0.236289	0.0403403	4.70196e-09	225.967	196.138	0.249286
ENSG00000160360	9	GPSM1	139221932	rs28756341	9	139242225	T	C	0.431327	-48.1999	41.3278	0.2435	-0.206356	0.0280801	1.99959e-13	233.576	202.781	0.249376	0.889801	8
ENSG00000109758	4	HGFAC	3443614	rs4690098	4	3447156	T	C	0.233556	-57.3286	48.8224	0.240304	0.225003	0.0383549	4.45507e-09	-254.79	221.29	0.249572
ENSG00000150967	12	ABCB9	123405498	rs7953894	12	123404966	A	C	0.488493	51.0347	43.6757	0.242609	-0.215898	0.0328308	4.82997e-11	-236.383	205.467	0.24995	0.62118	13
ENSG00000084774	2	CAD	27440258	rs6709602	2	27405497	T	C	0.230251	-55.8941	47.538	0.239684	-0.150439	0.0269927	2.49924e-08	371.54	322.951	0.249957	0.412695	4
ENSG00000081665	19	ZNF506	19896648	rs4808993	19	19920967	A	C	0.176665	62.427	54.1122	0.24864	0.731054	0.0481682	5.01484e-52	85.3931	74.233	0.250004	0.833863	14
ENSG00000100577	14	GSTZ1	77787227	rs2287398	14	77809319	G	A	0.661274	-50.7937	43.7382	0.245515	-0.200145	0.0239818	7.07979e-17	253.784	220.638	0.250049	0.586908	9
ENSG00000198502	6	HLA-DRB5	32485120	rs72845730	6	32526731	C	A	0.715393	54.6586	47.438	0.249235	-0.840151	0.0484638	2.53159e-67	-65.0581	56.5882	0.250278	0.569525	20
ENSG00000158406	6	HIST1H4H	26281283	rs2893820	6	26295686	A	G	0.342143	51.4086	44.2371	0.24519	-0.200432	0.0263176	2.61875e-14	-256.489	223.263	0.250631	0.310815	6
ENSG00000226496	21	LINC00323	42513427	rs2837963	21	42519356	C	T	0.322992	51.5452	44.2321	0.243883	-0.311664	0.0455251	7.59569e-12	-165.387	143.964	0.250634	0.227249	5
ENSG00000106636	7	YKT6	44240567	rs58053084	7	44232613	G	T	0.0709529	94.8668	81.4354	0.244046	-0.207075	0.0301388	6.38844e-12	-458.128	398.878	0.250745
ENSG00000177119	12	ANO6	45609770	rs10880774	12	45722999	T	C	0.432664	47.7018	40.6548	0.240661	-0.123371	0.0220479	2.19869e-08	-386.653	336.7	0.250819
ENSG00000162377	1	SELRC1	53152508	rs269319	1	53133866	C	T	0.364791	-50.269	43.2593	0.24522	-0.131123	0.0175973	9.24199e-14	383.373	333.902	0.250902
ENSG00000242474	7	AC093627.9	135853	rs12718115	7	145226	C	T	0.889186	-77.8808	66.5123	0.24163	-0.354053	0.0606827	5.39529e-09	219.969	191.606	0.250955
ENSG00000006016	19	CRLF1	18683030	rs2283617	19	18706504	A	G	0.234758	-56.5564	48.5793	0.24434	0.255199	0.037319	8.01349e-12	-221.617	193.098	0.251095	0.482907	3
ENSG00000155115	6	GTF3C6	111279763	rs9374227	6	111283592	T	C	0.177056	62.6062	53.4459	0.241441	0.128402	0.0224143	1.01274e-08	487.58	424.852	0.251115	0.771556	4
ENSG00000124214	20	STAU1	47729878	rs6067006	20	47817855	A	G	0.294101	52.4404	45.2417	0.246408	-0.167615	0.0210661	1.76825e-15	-312.862	272.763	0.251378	0.88904	6
ENSG00000107175	9	CREB3	35732332	rs10814274	9	35734956	T	C	0.41627	48.353	41.6535	0.245708	-0.182044	0.024584	1.31173e-13	-265.612	231.605	0.251451	0.816061	3
ENSG00000196126	6	HLA-DRB1	32546546	rs72845730	6	32526731	C	A	0.715393	54.6586	47.438	0.249235	-0.392393	0.0330822	1.88362e-32	-139.296	121.463	0.251459	0.515668	20
ENSG00000077348	19	EXOSC5	41892279	rs284663	19	41932612	T	C	0.615839	47.6857	41.3476	0.248792	-0.21857	0.0202747	4.25862e-27	-218.171	190.253	0.251487	0.0207487	9
ENSG00000147475	8	ERLIN2	37594117	rs62490675	8	37593106	T	C	0.0145337	-195.903	168.062	0.243751	-0.506566	0.0807302	3.50074e-10	386.728	337.443	0.251774
ENSG00000245680	19	ZNF585B	37672481	rs8108429	19	37636776	C	A	0.51418	47.8263	41.2874	0.246711	0.251374	0.0320511	4.4019e-15	190.26	166.029	0.251819	0.836217	12
ENSG00000104442	8	ARMC1	66514694	rs6981992	8	66463478	T	G	0.714947	-51.8792	44.8281	0.247154	0.229309	0.0284918	8.39821e-16	-226.241	197.503	0.251998	0.103709	7
ENSG00000132881	1	RSG1	16558195	rs1008529	1	16582686	A	G	0.735012	52.5281	45.6244	0.249603	-0.285128	0.0266635	1.09111e-26	-184.226	160.938	0.252333	0.66691	15
ENSG00000178163	4	ZNF518B	10441498	rs10016022	4	10446906	G	A	0.733688	53.526	45.8957	0.243512	-0.133632	0.0227524	4.27194e-09	-400.548	350.154	0.252657	0.149983	4
ENSG00000023697	12	DERA	16064106	rs12368628	12	16128785	G	C	0.273868	53.5008	46.5214	0.250134	-0.439144	0.039571	1.2882e-28	-121.83	106.504	0.252665	0.530224	4
ENSG00000205307	7	SAP25	100169855	rs2406243	7	100149978	A	G	0.0643947	93.9844	81.581	0.249306	0.424066	0.044174	8.00223e-22	221.627	193.758	0.252694	0.183125	3
ENSG00000140307	15	GTF2A2	59930261	rs34234767	15	59933135	TC	T	0.327745	49.8986	43.5296	0.251666	-0.378207	0.022358	3.43197e-64	-131.935	115.359	0.252752	0.484379	9
ENSG00000163016	2	ALMS1P	73872046	rs6546859	2	73842055	A	C	0.233412	55.2846	48.084	0.250246	0.569893	0.0524773	1.79134e-27	97.0087	84.8453	0.252889	0.819328	14
ENSG00000267419	19	CTC-559E9.6	19887411	rs248933	19	19899564	C	T	0.375633	49.585	42.8293	0.246971	0.357158	0.0495673	5.78268e-13	138.832	121.455	0.253008	0.393767	3
ENSG00000273033	3	RP11-67L2.2	122605788	rs9847240	3	122526816	A	G	0.667484	50.2296	43.1669	0.244581	0.162788	0.0270484	1.76157e-09	308.558	270.083	0.253264
ENSG00000232388	20	LINC00493	18548064	rs911135	20	18661293	G	A	0.518237	-47.1499	40.8671	0.248607	-0.163981	0.0200535	2.90531e-16	287.533	251.687	0.253279	0.223507	10
ENSG00000230825	7	AC005532.5	7294785	rs1638214	7	7316977	G	T	0.392406	-47.8637	41.6507	0.250486	-0.427284	0.0410991	2.57382e-25	112.018	98.0715	0.253366	0.8374	10
ENSG00000258429	16	PDF	69362524	rs77352588	16	69325014	G	C	0.0706674	96.3346	82.6349	0.243701	0.271391	0.0491146	3.28234e-08	354.966	311.189	0.254005	0.0942017	3
ENSG00000151632	10	AKR1C2	5029967	rs7099721	10	5055950	G	A	0.664837	-49.9008	43.412	0.250362	-0.31156	0.0343678	1.24083e-19	160.164	140.453	0.254145	0.0402358	4
ENSG00000118939	13	UCHL3	76123619	rs78774974	13	76122801	T	C	0.0279836	-138.023	119.768	0.249149	0.527635	0.0680304	8.77408e-15	-261.588	229.482	0.254326
ENSG00000142046	19	TMEM91	41856816	rs138731997	19	41888861	A	AGGGGACTGGGC	0.151299	67.787	58.7116	0.248264	-0.26589	0.0372224	9.11269e-13	-254.944	223.677	0.254376
ENSG00000272316	6	XXbac-BPGBPG55C20.2	58234838	rs4469327	6	58285920	A	G	0.693997	50.9024	44.3973	0.25158	0.285669	0.028718	2.58906e-23	178.187	156.444	0.254712	0.566874	10
ENSG00000160200	21	CBS	44473301	rs35879780	21	44413457	A	G	0.180919	-63.704	55.6176	0.252047	-0.677892	0.064381	6.32548e-26	93.9737	82.5289	0.254839	0.134154	11
ENSG00000083845	19	RPS5	58897767	rs734379	19	58899182	G	A	0.398059	47.4054	41.1535	0.249356	-0.127197	0.0169008	5.2281e-14	-372.693	327.309	0.254846	0.997589	5
ENSG00000271811	1	RP1-79C4.4	170636522	rs659580	1	170633896	C	T	0.741998	52.3318	45.6416	0.251556	0.447679	0.0474444	3.87782e-21	116.896	102.702	0.255033	0.97012	7
ENSG00000058453	1	CROCC	17066768	rs6691985	1	17289911	T	C	0.292251	-51.7911	45.3325	0.253257	0.429218	0.0337645	5.06418e-37	-120.664	106.042	0.255168	0.842606	16
ENSG00000110435	11	PDHX	34937376	rs79438656	11	34999080	C	G	0.0781939	90.5951	79.1889	0.252608	0.331665	0.0309608	8.901e-27	273.152	240.119	0.2553	0.174458	9
ENSG00000203778	6	FAM229B	112408802	rs1230345	6	112382313	T	G	0.277875	53.6358	46.6762	0.250512	0.224669	0.0279439	8.98327e-16	238.733	209.867	0.255311	0.294471	4
ENSG00000140718	16	FTO	53737875	rs1477196	16	53808258	G	A	0.620664	-48.9611	42.5033	0.249347	0.17684	0.0253341	2.94531e-12	-276.867	243.6	0.255721	0.933911	6
ENSG00000235241	1	RP11-108M9.5	17215590	rs6691985	1	17289911	T	C	0.292251	-51.7911	45.3325	0.253257	0.574411	0.0524621	6.71373e-28	-90.1638	79.3484	0.25583	0.900916	14
ENSG00000186715	1	MST1L	17081405	rs6691985	1	17289911	T	C	0.292251	-51.7911	45.3325	0.253257	0.548221	0.050929	5.06833e-27	-94.4712	83.1546	0.255918	0.918886	17
ENSG00000113396	5	SLC27A6	127873706	rs759140	5	128328219	A	G	0.94497	-107.172	93.8595	0.253524	-0.877068	0.080842	2.01247e-27	122.193	107.606	0.25614	0.506303	4
ENSG00000152760	1	TCTEX1D1	67218142	rs3816989	1	67242087	A	G	0.132049	68.7534	60.1017	0.252643	-0.469024	0.0504357	1.41174e-20	-146.588	129.108	0.256211	0.52516	5
ENSG00000157653	9	C9orf43	116172334	rs7855434	9	116288537	C	T	0.1875	-60.3033	52.0491	0.246625	-0.303663	0.0548476	3.08608e-08	198.586	175.117	0.256786
ENSG00000227039	21	ITGB2-AS1	46340966	rs1721	21	46349496	T	C	0.386766	48.1697	42.0428	0.251906	0.332291	0.0433388	1.7567e-14	144.962	127.929	0.257152	0.387227	4
ENSG00000122390	16	NAA60	3493611	rs4010630	16	3538990	A	G	0.731018	-53.7601	46.798	0.250651	0.220217	0.0320335	6.217e-12	-244.123	215.455	0.25719	0.563407	4
ENSG00000272636	17	DOC2B	5810	rs7219680	17	110579	G	A	0.884547	-75.8492	65.8044	0.249055	-0.280322	0.0461371	1.23337e-09	270.579	238.933	0.257446
ENSG00000238142	1	RP11-108M9.4	17215033	rs6691985	1	17289911	T	C	0.292251	-51.7911	45.3325	0.253257	0.435992	0.0525413	1.05813e-16	-118.789	104.956	0.257721	0.874176	8
ENSG00000075131	15	TIPIN	66628544	rs35105301	15	66723053	C	T	0.073366	-86.6972	76.2018	0.255232	0.762983	0.0693819	3.95698e-28	-113.629	100.407	0.257764	0.563713	6
ENSG00000182158	7	CREB3L2	137559725	rs273944	7	137583206	C	T	0.712499	51.0491	44.8577	0.255111	0.295569	0.0278053	2.16185e-26	172.715	152.635	0.257821	0.672196	5
ENSG00000272109	5	CTD-2260A17.3	96140056	rs27434	5	96129512	G	A	0.78926	-56.5099	49.733	0.255846	-0.5364	0.0441393	5.56764e-34	105.35	93.1207	0.257916	0.43694	14
ENSG00000239650	6	GUSBP4	58246051	rs4469327	6	58285920	A	G	0.693997	50.9024	44.3973	0.25158	0.290841	0.0421618	5.26622e-12	175.018	154.746	0.258053
ENSG00000187951	15	ARHGAP11B	30916697	rs58844471	15	31133420	G	A	0.498831	-47.7345	41.9077	0.254688	0.414633	0.0448836	2.51258e-20	-115.125	101.837	0.258275	0.411961	10
ENSG00000243926	3	TIPARP-AS1	156389651	rs9833654	3	156349000	T	C	0.16129	64.4841	56.4476	0.2533	-0.452113	0.0575927	4.15429e-15	-142.628	126.168	0.258281	0.256902	7
ENSG00000099377	16	HSD3B7	30996519	rs9938550	16	30999142	G	A	0.628842	47.5018	41.9055	0.256984	-0.440308	0.0304079	1.61943e-47	-107.883	95.4643	0.258439	0.783112	20
ENSG00000105185	19	PDCD5	33071974	rs888767	19	33076615	A	G	0.868704	-69.5258	61.1746	0.255741	0.470783	0.0457453	7.70589e-25	-147.681	130.732	0.258625	0.319503	10
ENSG00000011454	9	RABGAP1	125703112	rs10985855	9	125766446	G	T	0.0710636	94.67	82.8623	0.253247	-0.281881	0.0381067	1.39142e-13	-335.851	297.448	0.258852
ENSG00000251139	4	RP11-701P16.2	185734773	rs2280297	4	185736113	C	G	0.558139	-47.3704	41.3563	0.252035	-0.207399	0.0309705	2.13233e-11	228.402	202.3	0.258887
ENSG00000140299	15	BNIP2	59951345	rs3087328	15	59981515	G	A	0.420543	47.58	41.3675	0.250071	0.0922912	0.015678	3.94038e-09	515.542	456.704	0.258968
ENSG00000267288	17	RP13-890H12.2	43246172	rs6503426	17	43268267	T	C	0.676969	50.2845	43.6773	0.24962	0.251041	0.0439368	1.10558e-08	200.304	177.481	0.25907
ENSG00000168496	11	FEN1	61560109	rs72916996	11	60682942	C	A	0.0222879	-150.402	130.399	0.248745	0.500151	0.0914528	4.52697e-08	-300.713	266.454	0.259078
ENSG00000267454	19	ZNF582-AS1	56905025	rs12610115	19	56915855	A	C	0.484815	-45.8325	40.2378	0.254686	-0.306144	0.0368027	8.90763e-17	149.709	132.661	0.259104	0.296769	5
ENSG00000141562	17	NARF	80416056	rs7406694	17	80427340	C	G	0.34781	-47.8144	42.3376	0.258746	-0.613084	0.0284765	8.24584e-103	77.99	69.1517	0.2594	0.0180725	18
ENSG00000163655	3	GMPS	155588325	rs62286789	3	155585120	C	G	0.091057	-82.481	71.8305	0.250856	0.204807	0.0350157	4.94533e-09	-402.725	357.418	0.259842	0.802115	3
ENSG00000167632	8	TRAPPC9	140742586	rs6998221	8	141436826	T	C	0.520591	46.2556	40.7366	0.256173	-0.209734	0.0231047	1.11058e-19	-220.544	195.743	0.259869	0.814312	5
ENSG00000260947	9	RP11-384P7.7	33697457	rs7035873	9	33662950	C	T	0.0526448	111.496	98.7603	0.258918	1.73377	0.104829	1.92081e-61	64.3084	57.0953	0.260024	0.275348	15
ENSG00000123684	1	LPGAT1	211916799	rs701913	1	211904334	G	A	0.309008	51.5553	44.8568	0.250419	0.137806	0.0247711	2.64892e-08	374.115	332.381	0.260351	0.0515115	3
ENSG00000251230	4	RP11-701P16.5	185765739	rs2280297	4	185736113	C	G	0.558139	-47.3704	41.3563	0.252035	-0.202665	0.0335334	1.50637e-09	233.737	207.695	0.260425
ENSG00000065000	19	AP3D1	2100988	rs10413398	19	2106696	C	T	0.227029	55.1108	48.6017	0.256825	-0.145407	0.0159313	7.03301e-20	-379.011	336.816	0.260472	0.710811	5
ENSG00000148019	9	CEP78	80850978	rs7873943	9	80909407	T	C	0.380447	-48.3151	42.4256	0.254779	0.189545	0.026239	5.05571e-13	-254.9	226.593	0.26062	0.0936111	6
ENSG00000130714	9	POMT1	134378289	rs946713	9	134389870	T	C	0.814931	58.0197	51.2622	0.257709	0.274772	0.0277313	3.82887e-23	211.156	187.776	0.260797	0.10989	6
ENSG00000180257	19	ZNF816	53430388	rs2011496	19	53455877	T	C	0.38033	47.2374	41.8654	0.259186	0.517837	0.0404572	1.6474e-37	91.2206	81.1602	0.261031	0.786016	10
ENSG00000127804	17	METTL16	2308856	rs4613098	17	2318550	C	G	0.242027	-52.5497	46.6425	0.259891	0.483036	0.0322122	7.86485e-51	-108.79	96.8333	0.261233	0.307441	14
ENSG00000088298	20	EDEM2	33703167	rs6120849	20	33730387	T	C	0.212484	-56.7408	50.1243	0.257633	-0.208397	0.0230004	1.29776e-19	272.273	242.393	0.261323	0.983905	6
ENSG00000163406	3	SLC15A2	121612936	rs1143672	3	121648168	A	G	0.475795	-46.2824	41.0818	0.259915	0.456725	0.03237	3.31809e-45	-101.335	90.2349	0.26143	0.745253	12
ENSG00000005436	2	GCFC2	75879126	rs6547019	2	75928300	T	G	0.410317	-46.811	41.5696	0.260128	0.386066	0.0261574	2.6793e-49	-121.251	107.988	0.261512	0.590452	15
ENSG00000142178	21	SIK1	44834395	rs73223101	21	45064164	C	T	0.0366605	-121.966	106.629	0.252691	0.8924	0.152026	4.35629e-09	-136.672	121.733	0.261557
ENSG00000119280	1	C1orf198	230972865	rs41305721	1	231011192	C	T	0.168093	64.0838	56.4724	0.256467	-0.171824	0.0224845	2.1404e-14	-372.962	332.268	0.261661
ENSG00000133103	13	COG6	40229764	rs4368051	13	40258254	T	C	0.752643	-53.5797	47.719	0.261515	0.879943	0.0352282	1.05052e-137	-60.89	54.2844	0.261997	0.662346	10
ENSG00000185787	15	MORF4L1	79102829	rs62013160	15	79169087	T	C	0.124204	-70.6341	62.4077	0.257711	-0.214179	0.0270845	2.61934e-15	329.79	294.35	0.262544	0.612198	6
ENSG00000151893	10	CACUL1	120433679	rs6585505	10	120496670	C	T	0.787692	56.1843	50.0585	0.261704	-0.59512	0.0340731	2.6009e-68	-94.4084	84.2885	0.262687	0.19128	8
ENSG00000165502	14	RPL36AL	50085237	rs3007030	14	50086563	T	C	0.765436	-54.7172	48.7761	0.261946	0.321755	0.0205815	4.32299e-55	-170.059	151.984	0.263172	0.572972	11
ENSG00000147459	8	DOCK5	25042238	rs2320887	8	25054726	A	G	0.761349	54.7498	48.5666	0.25961	-0.310769	0.0349197	5.6089e-19	-176.175	157.528	0.263406	0.186226	4
ENSG00000176155	17	CCDC57	80059336	rs7208673	17	80165908	C	G	0.408512	-47.0426	41.9032	0.261587	-0.271739	0.0222906	3.48114e-34	173.117	154.856	0.263602	0.322899	11
ENSG00000104219	8	ZDHHC2	17013538	rs7827043	8	17029975	T	C	0.213247	-58.5571	52.0195	0.260303	0.332228	0.0350594	2.63865e-21	-176.256	157.679	0.263645	0.420511	10
ENSG00000183793	16	NPIPA5	15457516	rs3198697	16	15129940	T	C	0.409353	46.865	41.8413	0.262686	0.823714	0.0489409	1.45165e-63	56.8947	50.9083	0.263741	0.69394	19
ENSG00000197256	19	KANK2	11274943	rs8111157	19	11258638	A	G	0.096048	-78.0883	68.7677	0.25615	0.340665	0.054176	3.21338e-10	-229.223	205.128	0.263796	0.361437	3
ENSG00000141452	18	C18orf8	21083473	rs1788799	18	21124945	G	C	0.655827	-47.9387	42.4626	0.258914	0.12984	0.0166549	6.39555e-15	-369.214	330.449	0.263863	0.719231	6
ENSG00000091262	16	ABCC6	16242785	rs8056397	16	16289532	C	T	0.659136	48.9184	43.3217	0.258818	-0.302426	0.0397937	2.96468e-14	-161.753	144.82	0.264025	0.386468	9
ENSG00000261338	2	RP11-378A13.1	219120042	rs13005100	2	219151767	T	C	0.402823	-46.4125	41.483	0.263213	-0.751196	0.0401828	5.49197e-78	61.7848	55.3214	0.264066	0.771888	16
ENSG00000183426	16	NPIPA1	15016659	rs3198697	16	15129940	T	C	0.409353	46.865	41.8413	0.262686	-0.614566	0.0430246	2.7509e-46	-76.2571	68.2917	0.264149	0.505588	11
ENSG00000204946	7	ZNF783	148959262	rs3087882	7	148952312	C	T	0.179454	-60.0382	53.2671	0.259694	-0.261141	0.0333596	4.95472e-15	229.907	206.082	0.264589	0.22994	5
ENSG00000248098	19	BCKDHA	41884215	rs10853751	19	41903220	A	G	0.607692	46.2891	41.1266	0.260365	0.160713	0.0193848	1.12592e-16	288.023	258.248	0.264723	0.204255	6
ENSG00000173517	15	PEAK1	77400471	rs869302	15	77830430	C	T	0.383413	-47.5548	42.0636	0.258246	-0.188314	0.0277418	1.13627e-11	252.529	226.446	0.264771	0.00667495	8
ENSG00000196935	12	SRGAP1	64238073	rs61931202	12	64443651	G	T	0.270355	-51.8215	45.7369	0.257199	0.20474	0.0332434	7.32908e-10	-253.109	227.139	0.265136
ENSG00000159212	21	CLIC6	36041688	rs2070368	21	36080398	C	T	0.400666	47.8317	42.2974	0.258122	0.23392	0.0365343	1.52595e-10	204.479	183.619	0.265448	0.0798664	6
ENSG00000175390	11	EIF3F	7991798	rs7125891	11	8010307	G	T	0.765516	-55.0011	49.1033	0.262666	-0.227666	0.023006	4.33578e-23	241.587	217.059	0.265707	0.734277	6
ENSG00000135926	2	TMBIM1	219138915	rs13005100	2	219151767	T	C	0.402823	-46.4125	41.483	0.263213	-0.26646	0.0249318	1.16372e-26	174.182	156.533	0.265815	0.598848	9
ENSG00000159267	21	HLCS	38123189	rs10084553	21	38344299	G	T	0.456807	46.7035	41.6482	0.262125	0.247267	0.0277747	5.45504e-19	188.879	169.765	0.265885	0.816144	4
ENSG00000103168	16	TAF1C	84211458	rs2278043	16	84213965	A	G	0.454891	45.0683	40.4305	0.264975	-0.440597	0.0251931	1.74451e-68	-102.289	91.9492	0.265943	0.108218	19
ENSG00000260804	2	RP11-566E18.3	217081768	rs116074580	2	217007547	G	A	0.045675	108.853	97.6509	0.264974	1.04785	0.0687418	1.82499e-52	103.882	93.4405	0.266247	0.664246	5
ENSG00000262585	17	RP11-353N14.5	77889051	rs2034126	17	77895915	G	A	0.245694	-53.7336	47.607	0.259029	-0.238271	0.0372225	1.54103e-10	225.515	202.884	0.266334
ENSG00000179889	16	PDXDC1	15068448	rs3198697	16	15129940	T	C	0.409353	46.865	41.8413	0.262686	-0.268111	0.0303417	9.88747e-19	-174.797	157.308	0.266493	0.526547	10
ENSG00000265458	17	RP13-20L14.6	80412149	rs7406694	17	80427340	C	G	0.34781	-47.8144	42.3376	0.258746	0.257602	0.0424871	1.33557e-09	-185.613	167.18	0.266885	0.813881	6
ENSG00000196247	7	ZNF107	64126511	rs2862798	7	64150010	T	C	0.42989	-45.426	40.813	0.265696	-0.576323	0.0390737	3.09311e-49	78.8204	71.0175	0.267054	0.389281	11
ENSG00000263063	17	RP11-388C12.1	80671784	rs12942467	17	80667919	T	C	0.225687	-54.7584	49.141	0.265145	0.637758	0.0514542	2.793e-35	-85.8608	77.3635	0.26707	0.997636	20
ENSG00000165948	14	IFI27L1	94547628	rs3814821	14	94576937	C	T	0.511113	-45.6393	41.0409	0.26612	0.4814	0.0308063	4.7923e-55	-94.8054	85.4688	0.267327	0.112034	12
ENSG00000129595	5	EPB41L4A	111478138	rs890757	5	111545670	G	C	0.686291	-49.8867	44.4661	0.261903	-0.25106	0.0341938	2.10008e-13	198.704	179.169	0.267416	0.744408	7
ENSG00000169116	4	PARM1	75858305	rs10012438	4	75971997	G	A	0.078452	88.4511	78.2074	0.258063	-0.273156	0.0487799	2.14636e-08	-323.812	292.092	0.267604
ENSG00000099999	22	RNF215	30773835	rs737950	22	30757295	G	A	0.802637	57.4986	51.0802	0.260313	0.210283	0.0332225	2.45899e-10	273.434	246.723	0.267748	0.0586058	4
ENSG00000146205	2	ANO7	242127924	rs3771570	2	242382864	T	C	0.160734	-64.2485	57.3413	0.262519	0.525849	0.0704651	8.48687e-14	-122.181	110.267	0.267846	0.974677	5
ENSG00000085377	6	PREP	105725440	rs75191441	6	105802907	C	T	0.069418	-88.8769	79.0572	0.260924	-0.361592	0.0558284	9.36562e-11	245.793	221.906	0.268014
ENSG00000097033	1	SH3GLB1	87170259	rs263493	1	87221551	A	G	0.191901	59.0719	52.4736	0.260273	-0.135627	0.0219545	6.50701e-10	-435.547	393.268	0.268075	0.485304	3
ENSG00000086967	19	MYBPC2	50936160	rs11669020	19	50938385	A	C	0.317631	-49.0315	43.8581	0.263585	0.178211	0.0221234	7.92695e-16	-275.132	248.461	0.268145	0.421327	5
ENSG00000166435	11	XRRA1	74518784	rs61894779	11	74514603	T	C	0.282228	-50.2541	45.3874	0.268196	1.37705	0.0236492	0	-36.494	32.9658	0.268283	0.738819	20
ENSG00000111237	12	VPS29	110928902	rs4766497	12	110950376	C	T	0.614349	-46.9111	42.1729	0.265987	-0.23075	0.0205059	2.24168e-29	203.298	183.655	0.268313	0.014414	20
ENSG00000084072	1	PPIE	40157854	rs9787249	1	40212878	A	G	0.372978	46.2225	41.6436	0.26702	0.362204	0.0273325	4.40726e-40	127.615	115.375	0.268691	0.0399374	8
ENSG00000103485	16	QPRT	29674600	rs12447415	16	29682945	A	G	0.364055	48.3815	43.0921	0.261545	-0.206288	0.0320867	1.2837e-10	-234.534	212.054	0.268723	0.678454	5
ENSG00000175470	10	PPP2R2D	133747955	rs7915388	10	133734972	A	G	0.239699	53.1713	47.9529	0.267507	0.420145	0.0308266	2.68146e-42	126.555	114.511	0.269085	0.389904	5
ENSG00000179406	7	LINC00174	65841031	rs12537955	7	66408193	A	G	0.044231	113.689	102.22	0.266053	0.494882	0.0512439	4.57367e-22	229.73	207.92	0.269205	0.0139157	9
ENSG00000241170	11	RP11-147I3.1	74587331	rs61894779	11	74514603	T	C	0.282228	-50.2541	45.3874	0.268196	-0.687574	0.042481	6.38658e-59	73.089	66.1652	0.269314	0.456702	19
ENSG00000129353	19	SLC44A2	10713133	rs2043305	19	10728320	G	A	0.780986	54.9212	49.6144	0.268312	-0.630513	0.0436901	3.27898e-47	-87.1056	78.9201	0.269715	0.851857	14
ENSG00000248441	15	CTD-2536I1.1	95819690	rs2034181	15	95808542	T	C	0.217623	-54.4523	48.9465	0.265929	0.350015	0.040483	5.33438e-18	-155.571	140.994	0.269858
ENSG00000186230	19	ZNF749	57946697	rs11665675	19	57939619	T	C	0.53438	-45.9036	41.5828	0.269633	0.751661	0.0359763	6.17156e-97	-61.0696	55.3984	0.2703	0.950958	15
ENSG00000236404	9	RP11-125B21.2	2422702	rs4741732	9	2548026	G	A	0.127372	69.6452	62.7254	0.266861	0.36905	0.0419728	1.46149e-18	188.715	171.314	0.270648	0.850562	6
ENSG00000169442	1	CD52	26644448	rs2276712	1	26627478	C	T	0.767063	52.7381	47.5173	0.267055	0.418115	0.0491074	1.67599e-17	126.133	114.608	0.271088	0.289116	6
ENSG00000254852	16	NPIPA2	14841923	rs3198697	16	15129940	T	C	0.409353	46.865	41.8413	0.262686	0.285506	0.0483911	3.63563e-09	164.147	149.169	0.271153	0.482239	4
ENSG00000005100	17	DHX33	5344232	rs8069315	17	5366947	A	G	0.122112	-68.4847	61.7187	0.26716	-0.210062	0.025005	4.43427e-17	326.021	296.364	0.271301	0.233706	6
ENSG00000135052	9	GOLM1	88641061	rs6559892	9	88635939	T	G	0.178143	-58.8197	53.0326	0.267378	-0.334669	0.0399284	5.21558e-17	175.755	159.844	0.271533	0.717382	3
ENSG00000272994	2	RP11-332H14.2	105950484	rs11676273	2	105889349	A	G	0.204784	58.661	52.2936	0.261964	-0.208919	0.0377683	3.17338e-08	-280.783	255.401	0.2716
ENSG00000113851	3	CRBN	3190676	rs334766	3	3180057	T	G	0.651021	-46.8761	42.3892	0.268792	-0.226497	0.023155	1.34814e-22	206.961	188.343	0.271833	0.316812	8
ENSG00000130299	19	GTPBP3	17445729	rs11671659	19	17367092	C	T	0.0233827	-141.544	127.135	0.265566	0.659052	0.0964564	8.33657e-12	-214.769	195.45	0.271836
ENSG00000268536	19	AC005523.3	4785132	rs34928894	19	4789477	C	T	0.170137	59.6479	53.9482	0.268877	0.549363	0.0579334	2.47867e-21	108.576	98.8666	0.272112	0.0578126	7
ENSG00000140104	14	C14orf79	105452112	rs2582577	14	105450112	T	C	0.181256	60.2897	54.7233	0.270583	0.433905	0.0338401	1.23159e-37	138.947	126.583	0.272347	0.275138	19
ENSG00000170456	12	DENND5B	31535157	rs10743759	12	31680250	A	G	0.505711	46.3897	41.4891	0.263517	-0.140247	0.0244892	1.02291e-08	-330.771	301.414	0.272468	0.6371	3
ENSG00000125877	20	ITPA	3189514	rs8120318	20	3171710	T	C	0.125363	70.0667	63.7072	0.271409	-0.471561	0.0330787	4.13029e-46	-148.585	135.5	0.272832	0.068244	20
ENSG00000266964	19	FXYD1	35629712	rs1673006	19	35635231	T	C	0.357057	-47.7918	42.9929	0.266302	-0.123823	0.0186555	3.19344e-11	385.969	352.048	0.272925	0.430887	3
ENSG00000100201	22	DDX17	38879445	rs12004	22	38877461	G	T	0.296387	-49.4744	44.652	0.267862	0.184972	0.0246563	6.28452e-14	-267.47	244.017	0.273031	0.800295	7
ENSG00000242616	9	GNG10	114423615	rs7872235	9	114433650	G	A	0.596216	47.156	42.7651	0.270168	-0.262106	0.0266641	8.3689e-23	-179.912	164.183	0.273165	0.671495	8
ENSG00000196510	12	ANAPC7	110810705	rs4766497	12	110950376	C	T	0.614349	-46.9111	42.1729	0.265987	-0.165883	0.0264586	3.62158e-10	282.796	258.203	0.273408	0.882211	5
ENSG00000128218	22	VPREB3	24094930	rs73396542	22	24105789	A	G	0.190243	-58.01	52.792	0.271837	0.623951	0.0501187	1.4079e-35	-92.972	84.9381	0.273698	0.656556	7
ENSG00000100299	22	ARSA	51061182	rs6151429	22	51063477	C	T	0.0787526	-82.2647	74.6916	0.270727	-0.486003	0.0497254	1.45974e-22	169.268	154.658	0.273751	0.445517	4
ENSG00000198478	6	SH3BGRL2	80341000	rs2746313	6	80366145	C	T	0.181478	-56.7833	51.3251	0.268576	-0.299833	0.0402974	1.00298e-13	189.383	173.061	0.273817	0.538861	3
ENSG00000101000	20	PROCR	33759876	rs6088733	20	33744904	G	A	0.212933	-55.7452	50.5344	0.269978	-0.286243	0.0343948	8.6296e-17	194.748	178.088	0.274153	0.983161	8
ENSG00000228049	7	POLR2J2	102277474	rs11981219	7	102339168	T	C	0.891627	-73.4829	67.0607	0.273181	-1.22338	0.0767143	2.97862e-57	60.0655	54.9452	0.274311	0.20235	12
ENSG00000137831	15	UACA	70946893	rs11855160	15	71019117	C	T	0.0900912	81.5922	73.7792	0.268771	0.273648	0.037922	5.35084e-13	298.165	272.761	0.274335
ENSG00000198885	2	ITPRIPL1	96991069	rs772160	2	97039666	A	C	0.680137	49.0613	44.065	0.265544	0.243871	0.0434026	1.92275e-08	201.177	184.203	0.274767	0.415729	3
ENSG00000143742	1	SRP9	225965531	rs3820231	1	225970284	A	G	0.242758	54.2561	48.7917	0.266141	-0.133885	0.0230586	6.38723e-09	-405.244	371.053	0.274769
ENSG00000224939	1	LINC00184	234765057	rs629199	1	234764103	T	C	0.188104	60.6844	55.1679	0.271334	-0.498143	0.0553527	2.26877e-19	-121.821	111.571	0.274891	0.907342	6
ENSG00000166896	12	XRCC6BP1	58335324	rs3751325	12	58335626	T	A	0.329928	47.7365	43.725	0.274945	-0.950775	0.0189444	0	-50.208	45.9997	0.275059	0.219146	20
ENSG00000198858	19	R3HDM4	896503	rs11881841	19	899123	A	T	0.31757	49.3472	44.3409	0.265749	-0.100189	0.0180576	2.88462e-08	-492.541	451.388	0.275198	0.605598	3
ENSG00000157837	12	SPPL3	121200313	rs3213566	12	121222578	C	T	0.530606	-47.4727	42.7012	0.26625	-0.159633	0.0290156	3.76286e-08	297.387	272.903	0.275838	0.200822	4
ENSG00000070061	9	IKBKAP	111629797	rs838834	9	111715207	C	T	0.182519	58.1174	53.2183	0.274808	-0.535563	0.0347735	1.60007e-53	-108.516	99.6184	0.276012	0.705484	20
ENSG00000041988	1	THAP3	6684926	rs3174820	1	6693097	G	A	0.352262	-46.447	42.4722	0.274137	-0.366386	0.0306712	6.84468e-33	126.771	116.407	0.27614	0.863046	13
ENSG00000130348	6	QRSL1	107077453	rs1026619	6	107114361	G	A	0.422453	46.2744	42.4094	0.275214	-0.443909	0.0253233	8.51022e-69	-104.243	95.7211	0.276142	0.442758	20
ENSG00000114331	3	ACAP2	194995465	rs9832920	3	195011869	T	C	0.811932	56.1716	51.3027	0.273558	-0.297512	0.0290891	1.49166e-24	-188.804	173.424	0.276293	0.169747	4
ENSG00000134987	5	WDR36	110427414	rs43203	5	110457983	A	G	0.0877488	79.6991	72.3651	0.270746	-0.237223	0.0340218	3.10969e-12	-335.967	308.833	0.276657
ENSG00000261303	15	RP11-160C18.2	78952986	rs11638490	15	79007950	T	C	0.411936	44.956	41.1935	0.275124	-0.437146	0.0325022	3.08903e-41	-102.84	94.5425	0.2767	0.502278	20
ENSG00000095203	9	EPB41L4B	111934255	rs3793561	9	112008165	A	C	0.358488	46.7594	42.753	0.274082	-0.282402	0.0282553	1.6082e-23	-165.577	152.294	0.27694	0.514076	6
ENSG00000104047	15	DTWD1	49913177	rs10851475	15	49625930	G	A	0.636072	-47.7967	43.335	0.270045	-0.184841	0.0286602	1.12295e-10	258.583	237.848	0.27696	0.0243605	7
ENSG00000198074	7	AKR1B10	134212344	rs28551780	7	134207688	A	G	0.395135	-46.2705	41.8813	0.269246	-0.17057	0.0280924	1.26522e-09	271.27	249.569	0.277057	0.00322644	3
ENSG00000071537	14	SEL1L	81937893	rs8005622	14	82027612	T	C	0.704361	-49.7652	44.9137	0.267853	0.0901089	0.0162874	3.15805e-08	-552.278	508.336	0.277283
ENSG00000185829	17	ARL17A	44594068	rs2732650	17	44344988	G	C	0.220527	-57.147	52.3706	0.275183	0.635104	0.0570133	8.04948e-29	-89.9805	82.8546	0.277476	0.646366	9
ENSG00000156958	15	GALK2	49447853	rs10851475	15	49625930	G	A	0.636072	-47.7967	43.335	0.270045	0.168955	0.0275053	8.11594e-10	-282.896	260.59	0.277657	0.0450053	6
ENSG00000110104	11	CCDC86	60609544	rs514524	11	60645214	G	A	0.29637	-49.9584	45.1136	0.268125	0.121384	0.0222059	4.59507e-08	-411.573	379.21	0.27777
ENSG00000257225	12	RP11-328C8.4	42853168	rs61926595	12	42820168	G	A	0.145421	63.8849	58.3052	0.273211	0.445672	0.0563218	2.51342e-15	143.345	132.074	0.27777	0.817279	4
ENSG00000149596	20	JPH2	42740335	rs6103619	20	42726111	T	C	0.411475	46.3238	42.0095	0.270158	-0.101522	0.0166792	1.15218e-09	-456.293	420.533	0.277906
ENSG00000120071	17	KANSL1	44107282	rs2732650	17	44344988	G	C	0.220527	-57.147	52.3706	0.275183	0.420809	0.0427842	7.90819e-23	-135.803	125.216	0.278121	0.0927996	10
ENSG00000188672	1	RHCE	25688740	rs1053438	1	25687901	C	T	0.444403	44.8058	41.2961	0.277927	-0.789265	0.0351531	1.21734e-111	-56.769	52.3833	0.278487	0.119572	14
ENSG00000106460	7	TMEM106B	12250867	rs14978	7	12273152	G	A	0.316806	-48.2162	43.7924	0.27089	0.110463	0.0179994	8.40806e-10	-436.492	402.774	0.278491	0.261354	4
ENSG00000138785	4	INTS12	106603784	rs10516526	4	106688904	G	A	0.0649237	92.6132	84.475	0.272931	-0.308573	0.0433162	1.05045e-12	-300.134	276.983	0.27855	0.502251	6
ENSG00000130347	6	RTN4IP1	107018903	rs1026619	6	107114361	G	A	0.422453	46.2744	42.4094	0.275214	-0.164024	0.0178139	3.33344e-20	-282.12	260.365	0.278563	0.409771	7
ENSG00000165629	10	ATP5C1	7830092	rs12570395	10	7895615	G	A	0.148081	64.3407	58.9718	0.275254	0.16894	0.0188952	3.86105e-19	380.849	351.659	0.278805	0.301344	10
ENSG00000205464	5	ATP6AP1L	81575281	rs6880209	5	81574182	T	C	0.303706	48.5416	44.8073	0.278657	0.684076	0.029683	1.61267e-117	70.9594	65.5728	0.279187	0.0806784	17
ENSG00000123643	5	SLC36A1	150816607	rs7722485	5	150886519	G	A	0.735664	-50.5058	46.2703	0.275037	0.288554	0.0350709	1.90788e-16	-175.031	161.757	0.279227	0.610398	6
ENSG00000186468	5	RPS23	81569177	rs6880209	5	81574182	T	C	0.303706	48.5416	44.8073	0.278657	-0.398311	0.0230685	8.4179e-67	-121.869	112.714	0.279601	0.098795	16
ENSG00000259015	14	RP11-109N23.6	73427303	rs1007934	14	73463479	A	G	0.409721	-46.5444	42.288	0.271048	-0.238332	0.0413124	7.97363e-09	195.292	180.634	0.27963	0.726265	4
ENSG00000125901	20	MRPS26	3026591	rs6051545	20	3025107	T	C	0.15286	-61.74	56.6028	0.275379	0.204559	0.0251061	3.70675e-16	-301.82	279.175	0.279646
ENSG00000154188	8	ANGPT1	108261721	rs7006594	8	108535208	T	C	0.160994	-59.4791	54.1824	0.27231	0.197675	0.0317762	4.94487e-10	-300.893	278.333	0.279673	0.740689	3
ENSG00000101751	18	POLI	51795774	rs11083047	18	51781894	C	T	0.405524	44.6079	41.2116	0.27907	-0.455559	0.0256743	1.92583e-70	-97.919	90.632	0.279963	0.769376	12
ENSG00000223804	1	RP6-206I17.1	143647638	rs12407184	1	144534025	A	G	0.247921	-50.4155	46.4998	0.278272	-0.606416	0.0477849	6.67181e-37	83.1368	76.959	0.28002
ENSG00000180185	16	FAHD1	1876968	rs1742446	16	1918125	G	T	0.855977	-63.6112	58.8431	0.279684	-0.826091	0.0332031	1.22699e-136	77.0027	71.298	0.280137	0.270965	20
ENSG00000136643	1	RPS6KC1	213224589	rs2935219	1	213179086	A	C	0.290845	-49.1827	44.7523	0.271769	-0.126625	0.0217315	5.64986e-09	388.412	359.655	0.280161	0.396803	6
ENSG00000168661	19	ZNF30	35417807	rs10422961	19	35422808	T	C	0.323908	-47.5417	43.6295	0.275858	-0.238744	0.029653	8.19454e-16	199.133	184.412	0.280221	0.422248	5
ENSG00000269893	4	SNHG8	119199864	rs705837	4	119225940	T	C	0.403677	-45.1543	41.8015	0.28005	0.677276	0.0191961	1.1106e-272	-66.6705	61.749	0.280275	0.151818	20
ENSG00000197568	1	HHLA3	70820488	rs12140479	1	70823238	C	A	0.244346	-52.5273	47.7844	0.271656	-0.202248	0.0356892	1.45379e-08	259.717	240.67	0.280525
ENSG00000197444	10	OGDHL	50942689	rs7072121	10	50981186	A	G	0.185924	58.0821	53.2583	0.275461	0.365212	0.0511301	9.14509e-13	159.037	147.518	0.280998	0.38296	6
ENSG00000213337	2	ANKRD39	97502348	rs62152868	2	97537070	C	T	0.190729	-56.5507	51.5225	0.272382	0.177461	0.0312643	1.37753e-08	-318.666	295.71	0.281199	0.238221	6
ENSG00000124767	6	GLO1	38643701	rs1781719	6	38658527	T	C	0.479426	44.4803	41.176	0.280032	-0.244499	0.0197182	2.62385e-35	-181.924	169.048	0.28185	0.29453	10
ENSG00000051523	16	CYBA	88709691	rs35601559	16	88716342	A	G	0.300385	-48.8043	44.6146	0.273995	-0.171033	0.028902	3.26512e-09	285.35	265.273	0.282068	0.285289	3
ENSG00000160695	11	VPS11	118938403	rs4614	11	118952371	G	A	0.40737	-44.3873	41.209	0.281423	0.544671	0.0277507	9.04508e-86	-81.4938	75.7724	0.282147	0.210233	9
ENSG00000089351	19	GRAMD1A	35485688	rs2546042	19	35462160	T	C	0.547378	44.9359	41.2472	0.275964	0.168967	0.0254987	3.43763e-11	265.945	247.391	0.282376	0.755419	5
ENSG00000270175	12	RP11-793H13.11	53893946	rs6580949	12	53924293	C	T	0.474402	44.9985	41.493	0.278151	-0.19598	0.0249381	3.88234e-15	-229.608	213.727	0.282687	0.775856	6
ENSG00000189007	6	ADAT2	143743969	rs72988635	6	143762746	T	C	0.28265	48.9098	45.1695	0.278894	0.190504	0.0229119	9.20429e-17	256.739	239.107	0.28294	0.0248995	3
ENSG00000143727	2	ACP1	264140	rs11553746	2	272203	T	C	0.346807	46.7143	42.8295	0.275404	-0.138374	0.0226977	1.08496e-09	-337.594	314.435	0.282977	0.885317	4
ENSG00000088205	2	DDX18	118572226	rs4849631	2	118622227	G	A	0.918547	-82.9124	76.0547	0.275639	-0.206963	0.03349	6.4167e-10	400.615	373.154	0.283006	0.720152	5
ENSG00000273340	6	MICE	29709508	rs6901686	6	29715721	A	G	0.0939876	87.6072	80.9896	0.279382	0.667867	0.0766063	2.82725e-18	131.175	122.196	0.283057	0.497558	12
ENSG00000086289	7	EPDR1	37723446	rs56128139	7	37934146	C	T	0.359814	-46.6108	42.7702	0.275804	0.108516	0.0176642	8.08339e-10	-429.529	400.291	0.283252	0.0769983	3
ENSG00000233895	20	RP1-122P22.2	19738352	rs13041526	20	19791253	T	C	0.0939362	-75.7643	69.4975	0.275637	-0.400003	0.066901	2.24474e-09	189.409	176.607	0.2835
ENSG00000111816	6	FRK	116252312	rs1999930	6	116387134	T	C	0.302044	47.7236	44.3709	0.282125	-0.484517	0.0343808	4.21464e-45	-98.4973	91.8439	0.283522	0.383137	20
ENSG00000178952	16	TUFM	28853732	rs8061877	16	28856819	T	C	0.244017	-51.0409	47.2111	0.279644	-0.165531	0.0201562	2.16756e-16	308.346	287.671	0.283777	0.946185	8
ENSG00000137509	11	PRCP	82534544	rs11821336	11	82626912	A	G	0.019908	161.143	148.987	0.279434	-0.528232	0.0665565	2.07804e-15	-305.061	284.655	0.283861	0.78384	5
ENSG00000188659	15	FAM154B	82555151	rs78664413	15	82443824	T	C	0.039926	-108.452	101.006	0.282948	1.62102	0.0934547	2.13238e-67	-66.9036	62.4294	0.28387	0.0325451	7
ENSG00000261575	17	RP11-259G18.1	44344403	rs2732650	17	44344988	G	C	0.220527	-57.147	52.3706	0.275183	0.262109	0.0462886	1.49182e-08	-218.028	203.481	0.283949	0.482284	3
ENSG00000205583	7	STAG3L1	74988448	rs60932781	7	75049359	T	C	0.127014	69.5842	64.1927	0.27837	0.526503	0.0750795	2.33917e-12	132.163	123.371	0.28405	0.827763	5
ENSG00000223813	7	AC007255.8	29553841	rs79351313	7	29590471	A	G	0.0199719	168.645	156.697	0.281816	1.77047	0.164516	5.22173e-27	95.2544	88.9474	0.284211	0.435761	7
ENSG00000050130	14	JKAMP	59951161	rs10140007	14	59951278	C	T	0.35179	46.7451	43.4936	0.282483	0.316396	0.0256604	6.23451e-35	147.742	137.987	0.284305	0.833328	13
ENSG00000231768	1	RP5-855F14.1	234663637	rs271738	1	234662890	A	G	0.382107	46.4125	43.0974	0.281515	-0.37084	0.0375516	5.31844e-23	-125.155	116.905	0.284361	0.255297	8
ENSG00000182165	7	TP53TG1	86954541	rs114597734	7	86970538	T	C	0.0131105	196.423	182.127	0.280811	-0.545548	0.0620347	1.44025e-18	-360.047	336.343	0.284406
ENSG00000100116	22	GCAT	38203912	rs2285178	22	38205989	C	T	0.300971	-47.2414	43.8291	0.281098	0.26944	0.0309068	2.83589e-18	-175.332	163.906	0.28475	0.784885	9
ENSG00000133069	1	TMCC2	205197304	rs10900472	1	205181526	C	T	0.595155	45.6564	42.3782	0.281321	0.198629	0.0222802	4.87672e-19	229.858	214.906	0.284811	0.717198	7
ENSG00000206530	3	WDR52	113005777	rs9815835	3	113159741	T	C	0.440411	-44.6936	41.3543	0.279809	-0.166946	0.0227929	2.39834e-13	267.713	250.393	0.284992	0.15574	6
ENSG00000145819	5	ARHGAP26	142149949	rs246595	5	142505844	A	G	0.137262	-64.6827	59.8383	0.279715	-0.301513	0.0423694	1.10874e-12	214.527	200.737	0.285205
ENSG00000196547	15	MAN2A2	91445448	rs55689110	15	91453186	C	A	0.043574	-104.767	97.2518	0.281356	0.387323	0.0503164	1.38482e-14	-270.49	253.534	0.286027
ENSG00000198755	6	RPL10A	35436185	rs2395626	6	35422754	T	G	0.555942	-46.2596	43.1605	0.283808	-0.185254	0.0168852	5.2464e-28	249.709	234.089	0.286096	0.974706	6
ENSG00000261603	3	PRSS46	46761073	rs6775814	3	46787689	G	T	0.0282967	-125.438	116.55	0.281808	0.51077	0.0641823	1.74683e-15	-245.586	230.262	0.286175	0.501903	4
ENSG00000241549	6	GUSBP2	26839263	rs9368477	6	26924168	T	C	0.11117	71.111	66.5636	0.285378	-0.857141	0.0545727	1.36703e-55	-82.963	77.8371	0.28649	0.267965	20
ENSG00000166170	14	BAG5	104022881	rs7148456	14	104028270	C	T	0.274581	50.3538	46.641	0.280319	0.143117	0.0222442	1.24362e-10	351.837	330.45	0.287003	0.975617	4
ENSG00000128595	7	CALU	128379346	rs2290228	7	128388648	A	G	0.155159	61.8649	57.6759	0.283437	-0.233464	0.0267091	2.31063e-18	-264.987	248.897	0.287037	0.429402	6
ENSG00000137675	11	MMP27	102562218	rs2846707	11	102576358	C	T	0.641388	-45.8787	42.7815	0.283542	-0.366041	0.0427063	1.02487e-17	125.338	117.788	0.287284	0.296691	7
ENSG00000141574	17	SECTM1	80278900	rs77309989	17	80285990	A	C	0.0430401	-109.141	101.453	0.282023	-0.474855	0.0662736	7.77462e-13	229.841	216.045	0.287394	0.375675	4
ENSG00000089101	20	C20orf26	20033158	rs7261425	20	20068635	G	C	0.283565	49.0937	45.8594	0.284383	-0.334603	0.0355672	5.07406e-21	-146.722	137.941	0.287482	0.821232	8
ENSG00000113231	5	PDE8B	76506274	rs335630	5	76729378	A	C	0.6726	47.8163	44.774	0.285545	-0.472685	0.0421348	3.3121e-29	-101.159	95.1509	0.287718	0.80653	12
ENSG00000137070	9	IL11RA	34650699	rs3176823	9	34685765	T	C	0.0602233	97.3439	90.3077	0.281072	0.252874	0.0393922	1.36825e-10	384.95	362.125	0.287768	0.327417	4
ENSG00000102543	13	CDADC1	49822047	rs9535193	13	49866322	T	C	0.687331	46.3736	43.3654	0.284904	-0.295474	0.031788	1.47001e-20	-156.946	147.734	0.288072	0.526815	6
ENSG00000170946	11	DNAJC24	31391387	rs4922864	11	31430229	C	T	0.356592	-46.1273	43.0853	0.284348	-0.213292	0.0248692	9.77556e-18	216.264	203.569	0.288073	0.645839	12
ENSG00000142661	1	MYOM3	24382525	rs3934861	1	24431956	A	G	0.482774	44.7847	41.5152	0.280697	-0.120782	0.0199428	1.39177e-09	-370.79	349.13	0.288218
ENSG00000224205	22	AP000351.4	24329511	rs1002286	22	24257337	A	G	0.53713	43.515	40.9313	0.287726	0.831155	0.0426824	1.85999e-84	52.3549	49.3196	0.288444	0.490994	17
ENSG00000080839	20	RBL1	35624752	rs6124577	20	35673082	C	T	0.148685	63.8207	59.13	0.280441	0.136935	0.0237914	8.63024e-09	466.066	439.338	0.288764
ENSG00000250470	22	AP000351.3	24319095	rs1002286	22	24257337	A	G	0.53713	43.515	40.9313	0.287726	0.716445	0.0457534	2.89144e-55	60.7374	57.2626	0.288835	0.531178	17
ENSG00000228274	22	RP3-508I15.9	39063590	rs5750671	22	39094619	C	A	0.304024	-47.4371	44.3578	0.284881	-0.257586	0.0315929	3.54166e-16	184.16	173.681	0.288991	0.868451	7
ENSG00000178386	19	ZNF223	44555520	rs6509138	19	44570393	A	C	0.657146	45.9701	42.8878	0.28378	-0.300572	0.0415329	4.58843e-13	-152.942	144.244	0.289007	0.620595	10
ENSG00000112419	6	PHACTR2	143857982	rs62427409	6	144057385	C	T	0.147306	-60.9862	57.0785	0.285312	0.411131	0.0480449	1.15625e-17	-148.338	139.911	0.28904	0.362626	4
ENSG00000229444	1	RP11-184I16.4	44175063	rs11210888	1	44076630	T	C	0.0782415	-80.8747	75.4583	0.283819	-0.462187	0.0638617	4.57678e-13	174.983	165.044	0.289046	0.790961	5
ENSG00000185442	15	FAM174B	93160673	rs12440553	15	93223843	A	G	0.609444	44.8213	41.8826	0.284545	0.208511	0.0271592	1.62411e-14	214.959	202.807	0.289182	0.910798	8
ENSG00000162738	1	VANGL2	160370376	rs6677086	1	160365195	T	C	0.370337	45.7728	42.451	0.280922	-0.211102	0.036875	1.03556e-08	-216.828	204.628	0.289318
ENSG00000122507	7	BBS9	33168856	rs73309328	7	33306989	T	C	0.0875094	80.7928	75.5481	0.284879	0.395336	0.050906	8.09994e-15	204.365	192.902	0.289407	0.0486841	3
ENSG00000163931	3	TKT	53258723	rs62256054	3	53322431	C	G	0.185893	-56.7107	52.5908	0.280883	0.178717	0.0317332	1.78277e-08	-317.321	299.614	0.289554
ENSG00000227855	7	AC007276.5	29689843	rs79351313	7	29590471	A	G	0.0199719	168.645	156.697	0.281816	-0.786909	0.134951	5.50768e-09	-214.313	202.493	0.289886
ENSG00000164845	12	FAM86FP	8385108	rs7136541	12	8414649	C	A	0.167051	-59.0985	55.1509	0.283909	0.426362	0.0631374	1.44892e-11	-138.611	130.971	0.289902
ENSG00000153130	4	SCOC	141178440	rs358304	4	141294756	G	C	0.0361183	-113.413	106.631	0.287511	0.45687	0.0449727	3.02659e-24	-248.239	234.67	0.290137	0.847613	4
ENSG00000075399	16	VPS9D1	89773542	rs62068387	16	89791210	G	C	0.268594	49.3773	45.9665	0.282732	0.151203	0.0249088	1.27698e-09	326.563	308.729	0.290162	0.256875	3
ENSG00000224843	6	LINC00240	26924771	rs9368477	6	26924168	T	C	0.11117	71.111	66.5636	0.285378	-0.404257	0.0541634	8.4155e-14	-175.905	166.335	0.290266	0.564846	4
ENSG00000103811	15	CTSH	79213400	rs1036938	15	79237247	G	C	0.703142	48.3534	45.515	0.288071	0.47538	0.0431189	2.8997e-28	101.715	96.1879	0.2903	0.478393	9
ENSG00000267702	18	RP11-53B2.2	13486461	rs4797782	18	13483798	C	T	0.423321	-44.2443	41.5325	0.286744	0.373404	0.0434604	8.55963e-18	-118.489	112.078	0.290421	0.880377	5
ENSG00000170175	17	CHRNB1	7348380	rs56074046	17	7358930	A	G	0.373194	-46.4972	43.9223	0.289771	-0.572587	0.0282167	1.49726e-91	81.2055	76.8128	0.290426	0.528686	20
ENSG00000261373	16	VPS9D1-AS1	89778264	rs62068387	16	89791210	G	C	0.268594	49.3773	45.9665	0.282732	0.282878	0.0477336	3.10061e-09	174.553	165.144	0.290522	0.575627	7
ENSG00000107736	10	CDH23	73156691	rs9415051	10	73566778	A	G	0.474085	-43.3458	40.6845	0.286689	0.278508	0.0339665	2.41409e-16	-155.636	147.308	0.290726	0.320252	3
ENSG00000261824	19	LINC00662	28175488	rs758765	19	28168589	G	A	0.532939	-43.4401	40.7325	0.28621	-0.201923	0.0261864	1.24856e-14	215.132	203.643	0.290778	0.608111	9
ENSG00000170122	9	FOXD4	116237	rs10811213	9	205764	T	C	0.166759	58.1977	54.565	0.286164	0.403347	0.0526392	1.82375e-14	144.287	136.585	0.29079	0.50093	5
ENSG00000093134	6	VNN3	133043926	rs6942306	6	133055170	A	C	0.476581	44.0596	41.0634	0.283287	-0.289833	0.0480833	1.66279e-09	-152.017	143.907	0.290804	0.232294	4
ENSG00000260633	3	RP11-375I20.6	134066130	rs1353776	3	134077470	G	C	0.645537	-46.0116	43.5189	0.290384	-0.738955	0.0453277	9.47117e-60	62.2658	59.0162	0.291397	0.428553	13
ENSG00000134548	12	C12orf39	21679241	rs1351110	12	21705896	A	C	0.796524	53.1576	49.8016	0.285797	0.162028	0.0239775	1.40384e-11	328.077	311.175	0.291738	0.737225	3
ENSG00000272145	1	RP4-739H11.4	41156052	rs658806	1	41148984	G	A	0.779899	51.9047	48.3768	0.283304	-0.19491	0.0345047	1.61571e-08	-266.301	252.638	0.291846	0.542027	3
ENSG00000141076	16	CIRH1A	69165194	rs78505969	16	69503668	G	A	0.0381258	-111.797	105.619	0.289832	-0.425734	0.0375662	9.01798e-30	262.598	249.167	0.291926	0.102523	5
ENSG00000184857	16	TMEM186	8874241	rs45515994	16	8876845	A	G	0.133151	64.852	60.7705	0.285898	-0.223942	0.0342888	6.53114e-11	-289.593	274.966	0.292251	0.256308	3
ENSG00000112303	6	VNN2	133065009	rs6942306	6	133055170	A	C	0.476581	44.0596	41.0634	0.283287	-0.240021	0.0436554	3.83931e-08	-183.566	174.31	0.292295	0.208336	4
ENSG00000111716	12	LDHB	21788276	rs1351110	12	21705896	A	C	0.796524	53.1576	49.8016	0.285797	0.144835	0.0225604	1.36384e-10	367.022	348.571	0.292372	0.566248	5
ENSG00000232533	7	AC093673.5	143076785	rs1135411	7	143077036	T	C	0.0801462	-77.4133	72.6855	0.286855	-0.360614	0.0559698	1.17127e-10	214.671	204.296	0.293357
ENSG00000122965	12	RBM19	114254543	rs4767141	12	114277906	A	C	0.134468	63.0673	59.5459	0.289537	0.225162	0.028665	3.99925e-15	280.097	266.851	0.293884	0.49165	4
ENSG00000172890	11	NADSYN1	71164155	rs4944958	11	71168073	G	A	0.787893	52.3283	49.692	0.292316	0.28643	0.022299	9.17963e-38	182.691	174.069	0.293933	0.914368	7
ENSG00000170549	5	IRX1	3596168	rs11748327	5	4029789	T	C	0.302373	-47.4542	45.0608	0.292289	0.577369	0.053608	4.76004e-27	-82.1904	78.4173	0.294585	0.112275	5
ENSG00000130332	19	LSM7	2321516	rs12976273	19	2326902	A	G	0.602684	44.3473	41.8638	0.289452	0.136271	0.0190078	7.54269e-13	325.435	310.545	0.294664	0.221362	7
ENSG00000243708	15	PLA2G4B	42120283	rs3959569	15	42115747	C	G	0.331699	46.3946	43.9333	0.290958	0.167525	0.0200543	6.6238e-17	276.941	264.336	0.294784	0.828737	10
ENSG00000223356	1	RP11-66D17.5	156682004	rs12143060	1	156740026	T	G	0.0505879	-97.7023	91.6154	0.286225	-0.611107	0.109502	2.39442e-08	159.878	152.63	0.294875
ENSG00000170325	11	PRDM10	129769601	rs74508493	11	129726013	T	C	0.0933123	-72.8537	68.8591	0.290051	-0.386697	0.0527804	2.36191e-13	188.4	179.917	0.295031
ENSG00000174652	19	ZNF266	9523272	rs2335532	19	9504598	C	T	0.582509	44.9765	42.9506	0.295022	0.869724	0.0194836	0	51.7135	49.3978	0.295155	0.498484	20
ENSG00000185271	14	KLHL33	20896970	rs7145318	14	20897064	T	C	0.578421	-43.7458	41.1614	0.287878	0.106028	0.0175623	1.56758e-09	-412.587	394.182	0.295241	0.384351	3
ENSG00000100325	22	ASCC2	30184597	rs12158466	22	30164511	C	T	0.049371	-99.1335	93.5953	0.289521	0.227584	0.0335783	1.22102e-11	-435.591	416.247	0.295344
ENSG00000203668	1	CHML	241792155	rs3737604	1	241798631	T	C	0.352138	-46.1645	43.6583	0.290327	0.217718	0.0303363	7.13538e-13	-212.038	202.692	0.29551	0.0500602	8
ENSG00000231500	6	RPS18	33239787	rs17215231	6	33239869	T	C	0.0751951	83.7938	80.0043	0.294931	-0.797424	0.0373887	6.25128e-101	-105.081	100.449	0.295512	0.0850918	20
ENSG00000129347	19	KRI1	10663761	rs1465701	19	10678842	C	T	0.752553	-50.6424	48.2588	0.293998	0.328386	0.0255027	6.10205e-38	-154.216	147.445	0.295596	0.596023	13
ENSG00000147697	8	GSDMC	130760442	rs4144738	8	130760850	G	A	0.459212	-42.5547	40.4893	0.293253	0.377005	0.035873	7.8161e-26	-112.876	107.933	0.295656	0.632777	6
ENSG00000128609	7	NDUFA5	123177051	rs6466867	7	123030233	A	G	0.155896	61.0169	57.7316	0.290555	-0.136168	0.0189046	5.89513e-13	-448.1	428.513	0.295695	0.895256	4
ENSG00000128309	22	MPST	37415676	rs60296118	22	37420890	T	C	0.0531952	-95.1003	89.5003	0.287977	0.199066	0.033896	4.28354e-09	-477.733	456.901	0.295749
ENSG00000136270	7	TBRG4	45139699	rs3757573	7	45147564	A	G	0.271653	48.726	46.4251	0.293919	0.216033	0.0186971	7.016e-31	225.549	215.783	0.295904	0.654272	14
ENSG00000015532	17	XYLT2	48423453	rs12451299	17	48432324	C	G	0.238306	-49.9101	47.2877	0.291216	0.238864	0.0324811	1.92436e-13	-208.948	199.998	0.296138	0.810926	5
ENSG00000260708	22	CTA-29F11.1	47157791	rs5769136	22	47156703	C	T	0.355962	-44.2841	42.3376	0.295572	-0.686215	0.0338908	3.71202e-91	64.5339	61.7796	0.296216	0.0517905	19
ENSG00000063046	12	EIF4B	53399942	rs8916	12	53433486	T	C	0.931404	-87.5228	83.6061	0.295171	-0.511503	0.0351013	4.22075e-48	171.109	163.873	0.296413	0.928298	9
ENSG00000099991	22	CABIN1	24407642	rs1002286	22	24257337	A	G	0.53713	43.515	40.9313	0.287726	0.120718	0.0217549	2.87324e-08	360.468	345.232	0.296424
ENSG00000185485	3	SDHAP1	195686619	rs869984	3	195341037	A	G	0.668842	46.1032	44.0238	0.294992	0.506223	0.0374769	1.41028e-41	91.0729	87.2262	0.296439	0.916079	18
ENSG00000008516	16	MMP25	3096682	rs72772522	16	3099335	A	G	0.0391975	-108.029	101.605	0.28768	0.809516	0.14644	3.23985e-08	-133.449	127.814	0.296444	0.847522	3
ENSG00000145979	6	TBC1D7	13266774	rs9349559	6	13300153	C	A	0.00975488	-197.381	186.338	0.28948	-0.787118	0.127471	6.62183e-10	250.764	240.193	0.296479	0.0665381	3
ENSG00000196663	14	TECPR2	102829300	rs8008097	14	102857796	A	G	0.376465	-44.4793	42.0317	0.28995	0.226576	0.0362194	3.95852e-10	-196.311	188.144	0.296759	0.293859	5
ENSG00000227603	9	RP11-165J3.6	96197614	rs7853605	9	96213529	G	A	0.157488	59.289	56.5794	0.294689	0.633664	0.057327	2.1082e-28	93.5654	89.6896	0.29685	0.873539	12
ENSG00000105612	19	DNASE2	12986025	rs2072597	19	12996740	G	A	0.29542	-46.2938	44.2998	0.296017	-0.565997	0.0330706	1.15094e-65	81.7916	78.4144	0.296916	0.225952	14
ENSG00000226686	19	AC012309.5	37742814	rs320881	19	37737850	G	A	0.393794	44.1296	42.24	0.296146	0.848132	0.0464237	1.45085e-74	52.0315	49.8849	0.296934	0.807941	20
ENSG00000140009	14	ESR2	64550950	rs72722324	14	64764402	A	G	0.089188	78.3395	74.1364	0.290651	-0.336851	0.0518836	8.44615e-11	-232.564	222.983	0.296962	0.788054	8
ENSG00000160097	1	FNDC5	33327869	rs2786547	1	33342304	T	C	0.179005	55.6759	53.2546	0.295807	0.402646	0.0305741	1.31479e-39	138.275	132.678	0.297325	0.656792	12
ENSG00000105610	19	KLF1	12995237	rs2072597	19	12996740	G	A	0.29542	-46.2938	44.2998	0.296017	-0.554556	0.043194	9.94972e-38	83.479	80.1475	0.297613	0.378466	9
ENSG00000125257	13	ABCC4	95672083	rs7490267	13	95970258	C	T	0.637852	-45.8204	43.7399	0.294839	-0.29382	0.0311066	3.5347e-21	155.947	149.779	0.297791	0.787167	7
ENSG00000147485	8	PXDNL	52232138	rs6986081	8	52540001	G	T	0.123009	66.3525	63.3582	0.29498	0.505557	0.0541433	9.87372e-21	131.246	126.109	0.297999	0.252043	12
ENSG00000243554	7	AC004967.7	97598317	rs73140974	7	97602653	C	T	0.249046	49.3101	47.3326	0.297514	-0.7826	0.044699	1.23991e-68	-63.0081	60.5882	0.298368	0.20604	4
ENSG00000090612	12	ZNF268	133707570	rs2270928	12	133728600	A	G	0.298953	46.3526	44.2691	0.29507	-0.256428	0.0289927	9.18746e-19	-180.763	173.843	0.298431	0.433661	7
ENSG00000183444	7	OR7E38P	97595402	rs73140974	7	97602653	C	T	0.249046	49.3101	47.3326	0.297514	-0.747289	0.0444521	2.02416e-63	-65.9853	63.4606	0.29844	0.225327	4
ENSG00000142534	19	RPS11	49999622	rs2946863	19	50013045	C	G	0.104058	-68.171	65.3083	0.296563	-0.253447	0.0225256	2.27633e-29	268.975	258.787	0.298633	0.396041	9
ENSG00000225194	9	LINC00092	98782014	rs4743597	9	98918219	C	T	0.349352	-45.962	43.5525	0.291277	0.263923	0.0443703	2.71125e-09	-174.149	167.597	0.29876
ENSG00000112079	6	STK38	36461669	rs2239808	6	36446975	C	G	0.189176	-55.3774	52.4764	0.291296	-0.188949	0.0318458	2.97013e-09	293.081	282.086	0.298816
ENSG00000104231	8	ZFAND1	82613569	rs74841350	8	82591292	C	A	0.0535768	-90.8103	87.0175	0.296676	-0.651785	0.0604601	4.25939e-27	139.326	134.131	0.29893	0.462854	5
ENSG00000198826	15	ARHGAP11A	32907345	rs55654632	15	32947045	G	T	0.22311	52.4657	50.1706	0.295679	-0.390055	0.0435743	3.50733e-19	-134.508	129.499	0.298953	0.124532	4
ENSG00000087263	16	OGFOD1	56485402	rs9929724	16	56535613	C	A	0.618139	-44.181	42.4104	0.297529	0.319701	0.024221	8.85261e-40	-138.195	133.069	0.299028	0.73042	10
ENSG00000226314	6	ZNF192P1	28129559	rs76623363	6	28060882	C	T	0.0292882	133.107	126.111	0.29121	-0.556185	0.0973671	1.11495e-08	-239.321	230.581	0.299314	0.744042	6
ENSG00000162402	1	USP24	55532032	rs487230	1	55541174	G	A	0.756317	-50.3821	47.9072	0.292955	0.125908	0.0197727	1.91791e-10	-400.15	385.648	0.299454	0.990491	5
ENSG00000204291	9	COL15A1	101705461	rs1007892	9	101649752	T	G	0.349692	45.9156	43.6335	0.292661	0.122008	0.0196244	5.06283e-10	376.333	362.715	0.299482	0.803481	7
ENSG00000250506	17	CDK3	73996987	rs7342883	17	74003846	A	G	0.0507381	100.774	95.9273	0.293479	0.370633	0.0561427	4.06675e-11	271.897	262.077	0.299516	0.501921	4
ENSG00000158941	8	CCAR2	22462145	rs2291232	8	22464064	C	T	0.326757	-45.0122	43.1138	0.296471	0.143025	0.0156777	7.31692e-20	-314.716	303.41	0.299614	0.486133	11
ENSG00000135480	12	KRT7	52626304	rs9919758	12	52624148	T	C	0.359452	-45.1265	43.3152	0.297497	0.463915	0.0438799	4.00168e-26	-97.2732	93.8211	0.299831	0.759048	5
ENSG00000235863	6	B3GALT4	33244917	rs17215231	6	33239869	T	C	0.0751951	83.7938	80.0043	0.294931	0.421625	0.0582361	4.48936e-13	198.74	191.728	0.299934	0.35563	4
ENSG00000257501	12	RP11-1016B18.1	98107190	rs7968996	12	98469903	A	G	0.818136	-55.7252	53.5725	0.298255	-0.568279	0.0482003	4.39829e-32	98.0596	94.6377	0.300128	0.0639498	9
ENSG00000156017	9	C9orf41	77595936	rs4745374	9	77615240	A	G	0.38701	-44.7236	42.501	0.292663	-0.13668	0.0232877	4.37953e-09	327.214	315.911	0.300305	0.993323	3
ENSG00000238228	7	OR7E7P	97576299	rs73140974	7	97602653	C	T	0.249046	49.3101	47.3326	0.297514	-0.502202	0.0520161	4.69326e-22	-98.1878	94.7972	0.300311
ENSG00000011260	17	UTP18	49337889	rs11654762	17	49375911	T	C	0.451791	43.4115	41.8576	0.299677	0.389331	0.0206353	2.12027e-79	111.503	107.674	0.300407	0.151519	18
ENSG00000206344	6	HCG27	31165537	rs3094606	6	31173678	G	A	0.842127	68.0242	65.3102	0.297618	0.416061	0.0431688	5.52487e-22	163.496	157.887	0.300423	0.686469	20
ENSG00000241106	6	HLA-DOB	32780540	rs4148876	6	32796793	A	G	0.0701343	85.0199	81.987	0.299739	1.53423	0.0851993	1.7e-72	55.4154	53.5271	0.300539	0.999279	20
ENSG00000177700	11	POLR2L	837356	rs9704919	11	842682	G	A	0.698677	47.2706	45.4152	0.297943	-0.209432	0.0210841	2.98577e-23	-225.709	218.037	0.300582	0.568648	11
ENSG00000114573	3	ATP6V1A	113465866	rs1043132	3	113528689	G	T	0.345191	-45.2924	43.0158	0.292375	-0.148372	0.0262695	1.62259e-08	305.262	294.913	0.300626	0.260869	4
ENSG00000105520	19	DKFZP761J1410	11466062	rs6887	19	11465316	C	G	0.470128	42.1669	40.7037	0.300227	-0.755192	0.0303637	1.51088e-136	-55.836	53.9452	0.300646	0.578074	7
ENSG00000166938	15	DIS3L	66585555	rs17257440	15	66556450	C	T	0.0831331	-72.9266	70.1788	0.298733	-0.415936	0.0366532	7.59931e-30	175.331	169.431	0.300751	0.226901	5
ENSG00000267731	17	RP11-147L13.8	66186025	rs7210736	17	66131658	A	C	0.168292	58.3379	55.9323	0.296944	0.411292	0.0501345	2.32947e-16	141.841	137.086	0.300818
ENSG00000070669	7	ASNS	97481430	rs73140974	7	97602653	C	T	0.249046	49.3101	47.3326	0.297514	-0.375128	0.04323	4.04585e-18	-131.449	127.083	0.300972
ENSG00000272505	8	RP11-981G7.6	10344317	rs7015777	8	10277635	T	C	0.0462893	-102.503	98.385	0.297481	-0.597662	0.0697352	1.03079e-17	171.507	165.828	0.301023
ENSG00000167397	16	VKORC1	31102163	rs2884737	16	31105554	C	A	0.258031	50.217	48.1694	0.297176	0.243084	0.0295912	2.12608e-16	206.583	199.749	0.301036	0.73519	19
ENSG00000154240	17	CEP112	63631656	rs76964571	17	64147645	A	G	0.0420566	113.11	108.804	0.298534	-0.677067	0.0687698	7.1747e-23	-167.059	161.592	0.301216	0.845042	9
ENSG00000261924	17	CTD-2561B21.5	78940039	rs4969331	17	78966915	T	C	0.593567	-43.6595	41.7004	0.295109	-0.242569	0.0378672	1.496e-10	179.988	174.193	0.301478	0.508643	5
ENSG00000182957	13	SPATA13	24553944	rs9511176	13	24853948	G	T	0.942961	-97.299	92.4783	0.292741	-0.387344	0.070901	4.67722e-08	251.195	243.137	0.301537
ENSG00000267023	17	LRRC37A16P	66121918	rs7210736	17	66131658	A	C	0.168292	58.3379	55.9323	0.296944	-0.300618	0.0402193	7.75162e-14	-194.06	187.86	0.301604
ENSG00000242689	11	CNTF	58390146	rs17568220	11	58395023	C	T	0.141587	-59.682	57.5736	0.299913	0.381645	0.0311878	1.97232e-34	-156.381	151.397	0.301641	0.389844	8
ENSG00000261863	17	RP11-141J13.5	4513744	rs4790210	17	4528838	G	A	0.183964	-54.3812	52.1747	0.297277	-0.270815	0.035263	1.59269e-14	200.806	194.424	0.301687
ENSG00000122970	12	IFT81	110562140	rs35769760	12	110517930	C	A	0.239009	50.5777	48.6695	0.298709	0.299906	0.0325962	3.5583e-20	168.645	163.314	0.301772	0.44657	6
ENSG00000090661	19	CERS4	8271620	rs36004722	19	8278956	G	A	0.348646	44.6707	42.9633	0.298461	-0.328903	0.0379604	4.53998e-18	-135.817	131.563	0.301916	0.0824263	3
ENSG00000154134	11	ROBO3	124735282	rs12281805	11	124771763	G	A	0.398062	-43.4824	41.5586	0.295426	-0.165649	0.0262187	2.65018e-10	262.497	254.3	0.301963
ENSG00000141759	18	TXNL4A	77732867	rs10438902	18	77745640	G	A	0.832458	-58.4251	56.4506	0.300679	-0.295334	0.0220366	5.8873e-41	197.827	191.711	0.302117	0.462296	20
ENSG00000185104	1	FAF1	50905150	rs12759925	1	51134336	G	A	0.108101	69.4728	66.5003	0.296162	-0.226112	0.0342744	4.19251e-11	-307.25	297.768	0.302146
ENSG00000075151	1	EIF4G3	21132963	rs885363	1	21325360	A	C	0.412194	-44.9208	43.2371	0.298833	-0.186711	0.0217035	7.77805e-18	240.59	233.255	0.302331	0.179436	7
ENSG00000162817	1	C1orf115	220863187	rs1494373	1	220929356	C	T	0.124837	65.0548	62.2646	0.296109	-0.328024	0.0515166	1.92335e-10	-198.323	192.356	0.30253	0.480416	5
ENSG00000145439	4	CBR4	169784921	rs34985347	4	169806502	G	T	0.610797	-43.071	41.4767	0.299066	-0.200205	0.0237229	3.19192e-17	215.134	208.734	0.302698	0.00415914	11
ENSG00000197008	7	ZNF138	64254766	rs7779988	7	64285134	C	T	0.064242	-86.1975	82.1908	0.294294	0.351849	0.0641294	4.09868e-08	-244.984	237.826	0.302964
ENSG00000198133	14	TMEM229B	67913801	rs11627207	14	67985000	T	G	0.494562	-43.0066	41.2356	0.296972	-0.2494	0.038568	1.00296e-10	172.44	167.476	0.303178	0.0780007	3
ENSG00000143811	1	PYCR2	226107578	rs77157663	1	226111945	C	T	0.0572844	-86.3899	82.692	0.296153	0.290361	0.048808	2.69721e-09	-297.526	289.148	0.303492
ENSG00000237399	10	PITRM1-AS1	3183824	rs7080240	10	3169803	T	C	0.480915	43.2069	41.7941	0.301228	-0.340102	0.0331098	9.42891e-25	-127.041	123.508	0.303664	0.297752	12
ENSG00000186625	6	KATNA1	149916009	rs4870139	6	149896318	C	T	0.342824	-44.872	43.3509	0.300628	0.227664	0.024785	4.09357e-20	-197.097	191.621	0.303678	0.421478	9
ENSG00000163170	2	BOLA3	74362525	rs828882	2	74375804	T	C	0.418489	-43.5682	41.7652	0.296869	0.0975727	0.0159648	9.85449e-10	-446.52	434.232	0.303809
ENSG00000230627	6	RP1-155D22.1	164529652	rs206735	6	164504114	C	T	0.21935	52.5443	50.5332	0.298434	-0.326645	0.047179	4.40542e-12	-160.861	156.439	0.303825
ENSG00000196781	9	TLE1	84198598	rs7039820	9	84214974	G	T	0.152966	-59.0021	57.1417	0.30181	-0.45361	0.0403909	2.88834e-29	130.072	126.502	0.303846
ENSG00000204267	6	TAP2	32789610	rs4148876	6	32796793	A	G	0.0701343	85.0199	81.987	0.299739	-0.484282	0.0622489	7.26554e-15	-175.559	170.793	0.303996	0.985522	10
ENSG00000110801	12	PSMD9	122326637	rs658957	12	122409664	C	T	0.8339	-57.6269	55.38	0.298074	-0.196412	0.0297899	4.30324e-11	293.398	285.448	0.30402	0.341783	5
ENSG00000109654	4	TRIM2	154073494	rs4274823	4	154132248	C	T	0.374305	44.3978	42.5999	0.297316	-0.179828	0.029345	8.89603e-10	-246.89	240.294	0.304208
ENSG00000233822	6	HIST1H2BN	27806323	rs79441355	6	27242150	C	T	0.0204092	153.431	146.929	0.296369	-0.852776	0.150579	1.48491e-08	-179.919	175.199	0.304448	0.312024	5
ENSG00000160336	19	ZNF761	53935227	rs73059133	19	53905847	T	C	0.358384	-44.9593	43.2133	0.298152	0.20645	0.032828	3.19845e-10	-217.773	212.161	0.304678
ENSG00000245149	8	RNF139-AS1	125474726	rs3812474	8	125463098	T	A	0.47834	42.6139	41.1222	0.300074	-0.220595	0.0296046	9.23653e-14	-193.177	188.209	0.304705
ENSG00000251485	2	AC068134.10	233207826	rs723044	2	232879671	T	C	0.0264382	-125.411	120.289	0.297142	0.561643	0.0962968	5.46304e-09	-223.293	217.568	0.304744
ENSG00000212978	2	AC016747.3	61368732	rs1615070	2	61393175	G	A	0.453702	43.5403	41.8831	0.29854	-0.213794	0.0336149	2.01634e-10	-203.655	198.504	0.304914	0.402083	12
ENSG00000196810	4	CTBP1-AS2	1243088	rs1250129	4	1254930	G	A	0.882609	-67.5133	65.2169	0.30057	-0.358507	0.0471369	2.83451e-14	188.318	183.59	0.305008	0.742309	6
ENSG00000254682	11	RP11-660L16.2	71159720	rs12785878	11	71167449	T	G	0.787685	51.0667	49.7203	0.304383	0.827198	0.0413673	5.91519e-89	61.7346	60.1861	0.30502	0.849962	10
ENSG00000143409	1	FAM63A	150969025	rs59942146	1	150974311	A	G	0.0521548	-93.2726	89.958	0.299807	-0.38435	0.0556196	4.83506e-12	242.676	236.672	0.305189
ENSG00000177981	12	ASB8	48541571	rs7975956	12	48635218	A	G	0.308821	-46.2081	44.3539	0.297503	0.18511	0.033132	2.30973e-08	-249.625	243.738	0.305764	0.950124	3
ENSG00000267390	18	RP11-635N19.1	61034561	rs117260106	18	61052331	A	G	0.037845	-109.552	105.73	0.300135	0.604307	0.0904964	2.42733e-11	-181.285	177.054	0.305884
ENSG00000262370	16	RP11-473M20.9	3126912	rs4786376	16	3125151	G	C	0.651298	-44.5212	43.0306	0.300836	-0.254434	0.0361607	1.97562e-12	174.981	170.941	0.306009
ENSG00000242611	7	AC093627.8	77038	rs7786521	7	98406	C	A	0.574756	-43.1006	41.8174	0.302689	-0.385873	0.0446987	5.98902e-18	111.696	109.141	0.306111	0.477565	5
ENSG00000138660	4	AP1AR	113152893	rs3822289	4	113196545	G	A	0.503959	41.9304	40.3091	0.298237	0.154886	0.0271141	1.11404e-08	270.718	264.53	0.306123	0.443192	3
ENSG00000224597	10	PTCHD3P1	29698331	rs10740805	10	29764408	T	G	0.361575	-43.4101	42.4418	0.306395	0.605367	0.0303005	8.42546e-89	-71.7087	70.201	0.307028	0.646692	13
ENSG00000136240	7	KDELR2	6485584	rs6796	7	6502367	C	T	0.272616	-46.7573	45.4724	0.303829	-0.26275	0.0301743	3.09979e-18	177.954	174.266	0.307178
ENSG00000104643	8	MTMR9	11141925	rs7831346	8	11193530	T	C	0.483155	52.475	51.0805	0.304279	0.201794	0.0219504	3.81328e-20	260.042	254.707	0.30728	0.198431	6
ENSG00000197253	16	TPSB2	1277272	rs4984637	16	1261282	C	T	0.800526	52.7712	51.4765	0.305292	0.571011	0.0513547	1.01445e-28	92.4171	90.5321	0.307339	0.0536352	8
ENSG00000100614	14	PPM1A	60712470	rs10151922	14	60713187	T	C	0.169629	-55.5993	54.2566	0.305482	0.228262	0.0210618	2.28088e-27	-243.577	238.755	0.307635	0.470652	9
ENSG00000197157	7	SND1	127292234	rs6959487	7	127404987	A	G	0.294414	-45.4324	44.2585	0.304644	-0.208556	0.0237706	1.72897e-18	217.843	213.662	0.307933	0.439143	6
ENSG00000102753	13	KPNA3	50273447	rs6561551	13	50258449	G	A	0.738311	47.421	46.1813	0.304493	0.20055	0.0237786	3.33851e-17	236.455	231.974	0.308052	0.523854	3
ENSG00000117122	1	MFAP2	17300997	rs2284746	1	17306675	G	C	0.520106	42.4854	41.3483	0.304185	0.216548	0.0269387	9.0915e-16	196.194	192.496	0.308104	0.973471	13
ENSG00000239556	7	AC004951.5	44024593	rs10281021	7	43980418	G	A	0.135322	62.2369	60.8379	0.30631	0.769954	0.0653411	4.74195e-32	80.832	79.3122	0.308126	0.37509	12
ENSG00000109576	4	AADAT	170981373	rs62344676	4	170955013	G	C	0.0606751	91.0873	88.0978	0.301167	-0.32056	0.0551796	6.2699e-09	-284.151	279.143	0.308708	0.256167	4
ENSG00000196167	11	COLCA1	111164114	rs12574149	11	111204938	G	A	0.251063	48.4563	47.2356	0.304966	-0.349271	0.0449598	7.9407e-15	-138.736	136.415	0.309147	0.931513	4
ENSG00000259959	4	RP11-121C2.2	47842139	rs4695302	4	47894684	T	C	0.804507	52.2428	50.6591	0.302418	-0.275143	0.0448737	8.7056e-10	-189.875	186.705	0.309164	0.965414	3
ENSG00000164978	9	NUDT2	34329504	rs7039222	9	34332740	G	A	0.149757	-58.2044	57.1959	0.308852	1.09212	0.050047	1.43786e-105	-53.2949	52.4284	0.309378	0.785905	19
ENSG00000157379	14	DHRS1	24759804	rs4982894	14	24772822	A	G	0.504523	-42.257	41.3906	0.307287	-0.284343	0.0278415	1.73548e-24	148.613	146.291	0.309692	0.839685	7
ENSG00000273311	22	DGCR11	19033675	rs5993494	22	19057188	G	A	0.379424	43.5793	42.7127	0.307592	0.437142	0.0407743	8.10953e-27	99.6914	98.1504	0.309772	0.230038	9
ENSG00000272779	22	LL22NC03-80A10.6	22657589	rs73880622	22	22682657	A	G	0.168371	-55.7463	54.7549	0.308628	0.797704	0.056358	1.75836e-45	-69.8834	68.818	0.309876	0.79285	4
ENSG00000249685	4	RP11-360F5.3	39135533	rs9998867	4	39119162	A	G	0.583475	43.4216	42.4505	0.306366	0.400893	0.0480553	7.28424e-17	108.312	106.683	0.309976	0.717825	6
ENSG00000255158	11	RP11-754B17.1	665910	rs72844713	11	606770	T	C	0.0771251	83.2508	80.643	0.301914	-0.397911	0.0726695	4.35974e-08	-209.22	206.236	0.310361	0.68927	3
ENSG00000172339	1	ALG14	95439963	rs12119469	1	95549438	T	C	0.051072	101.494	98.3428	0.302052	0.310023	0.0564142	3.89652e-08	327.376	322.757	0.310434
ENSG00000136859	9	ANGPTL2	129849611	rs999092	9	129868109	G	A	0.45486	-41.4853	40.4011	0.304497	0.211352	0.0325428	8.32596e-11	-196.285	193.53	0.31047	0.649448	6
ENSG00000176720	2	BOK	242498136	rs75407258	2	242497787	C	A	0.0817981	77.4097	75.2556	0.303657	0.372775	0.0626693	2.70958e-09	207.658	204.876	0.310783
ENSG00000115112	2	TFCP2L1	121974163	rs59894816	2	121939423	A	G	0.543419	41.7748	40.9682	0.307876	-0.273973	0.0309716	9.07694e-19	-152.478	150.524	0.311069	0.872857	3
ENSG00000232434	9	C9orf172	139738867	rs35601360	9	139743637	T	TG	0.720617	46.2297	45.4301	0.308867	-0.352297	0.0331294	2.07111e-26	-131.224	129.543	0.311073	0.959155	9
ENSG00000185689	6	C6orf201	4079440	rs7166	6	4116262	A	G	0.323834	44.6793	43.8773	0.308546	-0.341663	0.0352932	3.64244e-22	-130.77	129.131	0.311208	0.162862	7
ENSG00000236333	12	TRHDE-AS1	72647288	rs3935113	12	72721833	T	C	0.260069	-47.083	45.7499	0.303414	-0.273199	0.0488304	2.20804e-08	172.34	170.269	0.311462
ENSG00000182230	5	FAM153B	175487692	rs7714156	5	175579201	C	A	0.504691	-42.0723	41.1563	0.306659	-0.277337	0.0397165	2.89102e-12	151.701	149.98	0.311789	0.786534	5
ENSG00000146411	6	SLC2A12	134309835	rs2627234	6	134364428	T	C	0.494054	-42.2303	41.6416	0.310518	0.341492	0.0261141	4.46194e-39	-123.664	122.306	0.311968	0.286374	3
ENSG00000013297	3	CLDN11	170136653	rs35803767	3	170250002	G	A	0.323092	-44.7919	44.212	0.311004	-0.485469	0.0369625	2.09954e-39	92.2652	91.3412	0.31244	0.50628	5
ENSG00000168887	2	C2orf68	85833777	rs6643	2	85824251	C	T	0.0242577	149.003	145.323	0.30521	0.286903	0.0494043	6.35103e-09	519.35	514.358	0.312636
ENSG00000166582	17	CENPV	16245848	rs3112524	17	16245778	C	T	0.47232	-42.4405	41.8609	0.310656	0.314576	0.0281382	5.12734e-29	-134.913	133.617	0.312638	0.999715	9
ENSG00000109790	4	KLHL5	39046659	rs9998867	4	39119162	A	G	0.583475	43.4216	42.4505	0.306366	-0.182278	0.0300552	1.32141e-09	-238.216	236.178	0.313152	0.699856	5
ENSG00000138964	22	PARVG	44568836	rs139189	22	44603684	C	T	0.84984	-58.2857	57.237	0.308525	-0.308754	0.0428173	5.55569e-13	188.777	187.22	0.313302
ENSG00000112304	6	ACOT13	24667263	rs3212231	6	24657964	G	T	0.484385	43.8484	43.3046	0.311272	0.213542	0.0197276	2.63443e-27	205.339	203.677	0.313379	0.170854	4
ENSG00000240005	4	RP11-293A21.1	26861428	rs4407490	4	26839460	C	T	0.515189	41.6521	41.2216	0.312283	-0.563348	0.0400984	7.79615e-45	-73.9367	73.3615	0.313531	0.217616	18
ENSG00000122490	18	PQLC1	77662420	rs62101190	18	77678515	A	G	0.139665	62.3911	61.0133	0.306505	0.133004	0.0225348	3.58801e-09	469.092	465.567	0.31366	0.137126	5
ENSG00000070501	8	POLB	42195972	rs3136717	8	42196441	T	C	0.888475	-66.6011	65.6087	0.310045	0.257709	0.0316138	3.58617e-16	-258.435	256.551	0.313769	0.917108	5
ENSG00000187741	16	FANCA	89803957	rs7195066	16	89836323	T	C	0.31409	44.9007	44.5103	0.313085	0.691704	0.0445621	2.45355e-54	64.9132	64.4845	0.314104	0.750042	20
ENSG00000267666	19	AC004156.3	663482	rs62134277	19	667184	A	G	0.541396	41.5398	40.9773	0.310712	0.308806	0.0363274	1.88536e-17	134.517	133.636	0.31413
ENSG00000166788	11	SAAL1	18091482	rs7943725	11	18096091	T	C	0.262599	48.8656	48.0554	0.30922	-0.223838	0.0321322	3.25727e-12	-218.308	216.963	0.314321	0.547302	7
ENSG00000137824	15	RMDN3	41028082	rs2304580	15	41029667	C	T	0.159789	57.2517	56.7411	0.312975	-0.490381	0.0373417	2.15123e-39	-116.749	116.049	0.314399	0.352137	9
ENSG00000049167	5	ERCC8	60169658	rs6873181	5	60088250	T	C	0.516254	41.4845	40.7289	0.308416	-0.198123	0.0310031	1.65431e-10	-209.388	208.169	0.314485	0.053436	9
ENSG00000164611	5	PTTG1	159848829	rs2910199	5	159847080	A	G	0.281176	-45.7829	45.3565	0.312782	-0.514844	0.0432925	1.29898e-32	88.9258	88.4143	0.314519	0.857609	7
ENSG00000231887	12	PRH1	11033610	rs1015443	12	11061122	C	T	0.565204	-41.3741	41.0552	0.313565	-0.735609	0.0467705	9.71604e-56	56.2447	55.9256	0.314557	0.595834	20
ENSG00000126217	13	MCF2L	113548692	rs527264	13	113736543	T	C	0.60751	-42.5519	42.1974	0.313262	0.412132	0.0334235	6.1985e-35	-103.248	102.73	0.314875	0.414796	7
ENSG00000141127	17	PRPSAP2	18743398	rs4393623	17	18775900	G	A	0.538674	40.6474	40.3965	0.314314	0.656777	0.0319113	4.03564e-94	61.8892	61.5806	0.314892	0.294844	19
ENSG00000170092	7	AC018720.10	75123401	rs1167796	7	75173180	A	G	0.433831	-41.3167	40.8268	0.311538	-0.438256	0.0516259	2.08288e-17	94.2753	93.817	0.314953	0.100283	5
ENSG00000090013	19	BLVRB	40953696	rs2613843	19	40969203	T	C	0.558241	-41.8949	41.4135	0.311717	-0.211671	0.0250734	3.11848e-17	197.925	197.05	0.315167
ENSG00000204991	16	SPIRE2	89884587	rs7195066	16	89836323	T	C	0.31409	44.9007	44.5103	0.313085	0.52018	0.0487879	1.53152e-26	86.3176	85.9492	0.315241	0.788521	15
ENSG00000139505	13	MTMR6	25802307	rs9319212	13	25840580	T	G	0.0753998	-73.9869	73.5551	0.314478	0.554417	0.0326154	8.41002e-65	-133.45	132.903	0.315324	0.479289	7
ENSG00000267480	18	RP11-703I16.1	12031177	rs609588	18	12034196	G	A	0.350802	-43.8383	43.2845	0.311157	0.281857	0.0372093	3.59401e-14	-155.534	154.936	0.315445
ENSG00000112619	6	PRPH2	42664340	rs34722725	6	42672434	T	C	0.290222	45.6633	45.4257	0.314785	0.470857	0.0268662	9.07235e-69	96.9791	96.6331	0.315581	0.186123	11
ENSG00000100304	22	TTLL12	43562628	rs4822262	22	43577214	T	C	0.400336	42.3732	42.126	0.314479	-0.264476	0.0224621	5.29317e-32	-160.216	159.861	0.316238	0.400357	8
ENSG00000125611	2	CHCHD5	113341817	rs752992	2	113344047	C	T	0.819435	-55.0105	54.149	0.309672	-0.170142	0.0277887	9.20051e-10	323.321	322.609	0.316243	0.545069	4
ENSG00000115380	2	EFEMP1	56093102	rs74938797	2	56189500	T	C	0.626221	43.9061	43.0741	0.308053	-0.122582	0.0224137	4.52437e-08	-358.177	357.441	0.316315
ENSG00000103642	15	LACTB	63413999	rs1126308	15	63429086	C	A	0.513161	41.1981	41.0128	0.315129	0.331943	0.023338	6.57191e-46	124.112	123.861	0.316333	0.520562	15
ENSG00000127540	19	UQCR11	1597171	rs72989710	19	1579617	T	C	0.212646	50.611	49.8892	0.31036	-0.0982609	0.0158749	6.02744e-10	-515.068	514.496	0.316773
ENSG00000135314	6	KHDC1	73951037	rs16883518	6	73976095	C	T	0.0864528	-72.9618	72.5003	0.31424	0.552199	0.0587708	5.67799e-21	-132.13	132.045	0.317	0.823233	3
ENSG00000157191	1	NECAP2	16767167	rs157129	1	16793220	T	G	0.727006	-47.4254	46.7535	0.310406	-0.166215	0.0274543	1.41083e-09	285.326	285.204	0.317104
ENSG00000180011	18	ZADH2	72907063	rs615360	18	72909795	C	T	0.512074	41.0075	40.8188	0.315079	-0.224631	0.0229562	1.30337e-22	-182.555	182.67	0.317616	0.207573	7
ENSG00000116786	1	PLEKHM2	16010827	rs6429757	1	15909850	G	C	0.553112	-41.9426	41.7444	0.315018	0.176638	0.0192184	3.88849e-20	-237.449	237.735	0.317893	0.0082997	10
ENSG00000260911	16	RP11-196G11.2	31054471	rs35468353	16	31056433	G	A	0.376089	-42.0616	41.966	0.316209	0.387763	0.033437	4.27578e-31	-108.472	108.629	0.31801	0.394586	20
ENSG00000271980	5	CTD-2256P15.4	10264709	rs6892453	5	10283322	G	T	0.70922	44.9737	44.8845	0.316349	0.47102	0.0400744	6.76502e-32	95.4815	95.6378	0.318102	0.262134	7
ENSG00000112514	6	CUTA	33384219	rs9278019	6	33326434	T	C	0.134119	66.8616	66.2689	0.313001	-0.271934	0.0394656	5.56316e-12	-245.874	246.293	0.318135	0.148974	7
ENSG00000255139	11	AP000442.1	59383902	rs74398490	11	59481119	T	G	0.0443769	-101.928	100.944	0.312614	0.706851	0.109955	1.28815e-10	-144.2	144.559	0.318513	0.561708	3
ENSG00000213809	12	KLRK1	10524952	rs2617170	12	10560957	C	T	0.693067	-45.1412	44.5827	0.311286	-0.232032	0.0406015	1.09791e-08	194.547	195.133	0.318765	0.963383	4
ENSG00000105146	19	AURKC	57742377	rs1008073	19	57740719	C	G	0.294762	45.328	45.2252	0.316211	0.403663	0.0429623	5.68103e-21	112.292	112.673	0.31895	0.831337	10
ENSG00000073670	17	ADAM11	42836399	rs7502334	17	42719228	A	G	0.136798	61.1634	60.6569	0.313287	-0.308235	0.0470732	5.83128e-11	-198.431	199.107	0.318957	0.798141	4
ENSG00000247934	12	RP11-967K21.1	28316231	rs11610011	12	28355734	T	C	0.314107	-44.1665	43.994	0.315417	-0.311643	0.0381883	3.33083e-16	141.721	142.232	0.319051	0.365659	14
ENSG00000223496	16	EXOSC6	70284134	rs2070203	16	70303580	A	G	0.498348	-41.3957	41.5266	0.318838	-0.879853	0.0348412	1.04427e-140	47.0484	47.234	0.319215	0.305609	20
ENSG00000271715	5	CTD-2256P15.5	10269601	rs6892453	5	10283322	G	T	0.70922	44.9737	44.8845	0.316349	0.393073	0.0434507	1.47748e-19	114.416	114.887	0.3193	0.388107	6
ENSG00000109794	4	FAM149A	187025573	rs35641294	4	187112310	A	G	0.323279	44.4487	44.5652	0.318577	-0.708891	0.0390402	1.11015e-73	-62.7017	62.9609	0.319306	0.399043	7
ENSG00000261556	16	RP11-296I10.6	70253477	rs2070203	16	70303580	A	G	0.498348	-41.3957	41.5266	0.318838	-0.61649	0.0286883	1.96405e-102	67.1474	67.4322	0.319358	0.216698	20
ENSG00000164344	4	KLKB1	187130133	rs35641294	4	187112310	A	G	0.323279	44.4487	44.5652	0.318577	-0.683262	0.0416459	1.71912e-60	-65.0537	65.3446	0.31947	0.4412	8
ENSG00000165724	9	ZMYND19	140476531	rs7020339	9	140493271	A	G	0.131278	-61.7983	61.392	0.314119	0.214831	0.0323251	3.01265e-11	-287.66	289.028	0.319607	0.385184	3
ENSG00000161912	6	ADCY10P1	41068761	rs742495	6	41018233	G	A	0.33447	43.9729	43.7779	0.31516	0.196159	0.0268612	2.82048e-13	224.17	225.277	0.319695	0.348673	6
ENSG00000166532	12	RIMKLB	8834196	rs73053867	12	8847598	G	A	0.274543	46.7479	46.5098	0.31484	-0.219075	0.0316916	4.75497e-12	-213.388	214.533	0.319902	0.0787557	3
ENSG00000072958	19	AP1M1	16308389	rs17722868	19	16301100	T	C	0.0889551	73.911	73.1583	0.312357	-0.164085	0.0293805	2.33941e-08	-450.443	453.093	0.320148	0.0761561	4
ENSG00000042429	11	MED17	93517393	rs677867	11	93513370	G	A	0.269957	-45.6632	45.6777	0.317464	0.310515	0.0331255	6.99087e-21	-147.056	147.937	0.320201	0.993706	5
ENSG00000170545	12	SMAGP	51638342	rs78498474	12	51687991	G	A	0.0284547	126.15	126.049	0.316925	-0.855538	0.102346	6.31263e-17	-147.451	148.385	0.320367
ENSG00000229921	6	KIF25-AS1	168393502	rs78086629	6	168391579	G	T	0.135671	-58.95	59.1234	0.318732	0.821514	0.069145	1.48515e-32	-71.7578	72.2218	0.32043	0.0433703	4
ENSG00000134184	1	GSTM1	110230436	rs2229059	1	110257590	C	T	0.0794931	77.8306	77.8177	0.31723	0.842473	0.098796	1.49669e-17	92.3835	93.0014	0.320536	0.205117	7
ENSG00000250327	4	RP11-173M11.2	187079050	rs35641294	4	187112310	A	G	0.323279	44.4487	44.5652	0.318577	-0.497853	0.0465556	1.08915e-26	-89.2808	89.9033	0.320673	0.55594	5
ENSG00000225151	15	AC103965.1	84867600	rs12902672	15	84716986	A	G	0.267081	-45.5834	45.6662	0.318188	-0.501749	0.0517229	2.99408e-22	90.849	91.4946	0.320737	0.396794	20
ENSG00000221866	7	PLXNA4	131808091	rs55868339	7	131906729	T	G	0.165705	-54.1014	54.2558	0.31869	0.430949	0.0418165	6.63947e-25	-125.54	126.486	0.320944	0.131014	5
ENSG00000214113	6	LYRM4	5102827	rs457759	6	5115596	A	C	0.51752	40.8079	40.9498	0.318991	0.31124	0.0292951	2.29748e-26	131.114	132.147	0.32111	0.341044	8
ENSG00000273100	6	RP11-302L19.3	170493905	rs2279679	6	170478328	G	A	0.31338	-43.5348	43.797	0.320217	-0.602388	0.0456044	7.78553e-40	72.2704	72.9112	0.321583	0.790442	7
ENSG00000130653	9	PNPLA7	140354404	rs10732688	9	140581700	G	T	0.306881	-44.8594	44.8806	0.317539	0.19655	0.0256485	1.81337e-14	-228.234	230.276	0.321621	0.79605	7
ENSG00000173193	3	PARP14	122399465	rs10934611	3	122410208	A	G	0.147516	-56.8229	57.1167	0.319806	0.529784	0.0474094	5.42517e-29	-107.257	108.238	0.321716	0.412556	5
ENSG00000203993	9	C9orf37	140509784	rs7020339	9	140493271	A	G	0.131278	-61.7983	61.392	0.314119	-0.207213	0.0369809	2.10371e-08	298.236	301.018	0.321804
ENSG00000123552	6	USP45	99880190	rs4504482	6	99893938	C	T	0.287626	45.7918	45.4975	0.31419	-0.156097	0.0278598	2.10749e-08	-293.355	296.135	0.321875
ENSG00000248265	12	RP11-834C11.3	54452038	rs3195797	12	54496166	T	G	0.549639	-39.7918	40.0949	0.320983	0.752644	0.0481564	4.60944e-55	-52.8694	53.3794	0.321956	0.228907	15
ENSG00000223508	8	RPL23AP53	163186	rs2906332	8	194943	T	C	0.232389	48.1822	47.9988	0.315465	0.286097	0.0470789	1.2248e-09	168.412	170.045	0.321979	0.0724757	3
ENSG00000118579	4	MED28	17616254	rs56308330	4	17643050	A	G	0.593485	40.6232	40.934	0.320999	0.336501	0.0263013	1.76975e-37	120.722	122.011	0.32245	0.771147	8
ENSG00000172878	2	METAP1D	172864490	rs4280427	2	172813218	A	G	0.552143	-41.7707	41.8393	0.318105	0.171713	0.023827	5.73461e-13	-243.259	245.985	0.322704	0.0539682	5
ENSG00000127578	16	WFIKKN1	679239	rs35585285	16	641445	T	G	0.214362	50.2991	50.7015	0.321166	0.468548	0.0379949	6.10272e-35	107.351	108.559	0.322727	0.93943	15
ENSG00000109919	11	MTCH2	47638867	rs4752856	11	47648042	A	G	0.35156	46.2546	46.6221	0.32114	0.239218	0.019808	1.40003e-33	193.358	195.55	0.322768	0.566523	20
ENSG00000254685	1	FPGT	74663896	rs520806	1	74673341	T	C	0.48635	40.6703	41.0381	0.321667	-0.416451	0.0300683	1.26953e-43	-97.6593	98.7944	0.322903	0.946471	5
ENSG00000064666	19	CNN2	1026298	rs3795065	19	1039444	T	C	0.663066	-45.7529	45.6144	0.315843	-0.17179	0.0304331	1.65337e-08	266.33	269.683	0.323365	0.10657	4
ENSG00000196378	8	ZNF34	145998499	rs2258178	8	146048839	C	T	0.375402	-42.1911	42.2411	0.317884	-0.212746	0.0324097	5.22882e-11	198.317	200.837	0.323422	0.487111	6
ENSG00000183571	15	PGPEP1L	99511459	rs2663126	15	99563857	A	G	0.691966	-44.419	44.7132	0.320505	0.304477	0.0355845	1.16405e-17	-145.886	147.839	0.323745	0.489196	3
ENSG00000186417	15	GLDN	51633826	rs11070844	15	51627794	T	C	0.11613	64.4924	65.2475	0.322943	0.880667	0.0531833	1.37644e-61	73.2313	74.2206	0.323804	0.249491	8
ENSG00000171298	17	GAA	78075355	rs1042396	17	78084769	A	G	0.280228	45.9467	46.4733	0.322826	-0.476783	0.0315526	1.37641e-51	-96.3682	97.6811	0.323859	0.419843	20
ENSG00000118526	6	TCF21	134210276	rs12190287	6	134214525	G	C	0.375175	42.4076	42.7372	0.321056	0.395541	0.044691	8.70684e-19	107.214	108.724	0.324079	0.583929	3
ENSG00000197140	8	ADAM32	38964509	rs10441608	8	38894067	T	C	0.431332	40.618	40.8978	0.320633	0.348407	0.0427667	3.73997e-16	116.582	118.254	0.324202	0.770806	8
ENSG00000247498	12	RP11-392P7.6	13080660	rs12367321	12	13078086	G	A	0.209702	50.048	50.4193	0.320888	0.506422	0.0601755	3.90388e-17	98.8267	100.25	0.32423	0.254541	5
ENSG00000198130	2	HIBCH	191054461	rs291466	2	191184475	G	A	0.594933	-41.4371	41.9939	0.32377	0.430648	0.0194475	1.18957e-108	-96.2203	97.61	0.32425	0.091246	20
ENSG00000206127	15	GOLGA8O	32737307	rs4539568	15	32902065	T	G	0.39345	42.1899	42.7284	0.323448	0.793929	0.0463637	9.8373e-66	53.1406	53.9083	0.324251	0.431665	5
ENSG00000200693	14	U3	64118015	rs8018872	14	64108884	T	C	0.0279992	129.19	129.034	0.316725	0.432505	0.0770135	1.95468e-08	298.702	303.045	0.324296
ENSG00000116783	1	TNNI3K	74663947	rs17526617	1	74675830	C	A	0.402049	-41.2731	41.8023	0.323476	0.596139	0.0369877	1.93102e-58	-69.234	70.2532	0.324382	0.501962	14
ENSG00000180881	12	CAPS2	75669759	rs4882687	12	75700691	G	T	0.399784	-41.6354	42.015	0.321701	0.246614	0.0280001	1.27828e-18	-168.828	171.442	0.324746	0.629244	10
ENSG00000176723	16	ZNF843	31445569	rs3934739	16	31513086	T	C	0.28265	-45.5752	45.8764	0.320499	0.290229	0.0390134	1.01284e-13	-157.032	159.473	0.324775	0.923495	5
ENSG00000205482	7	AC007000.12	76682095	rs75047402	7	76721798	C	T	0.140213	-58.2894	58.3303	0.317651	0.306734	0.0539214	1.28134e-08	-190.032	193.078	0.325004
ENSG00000241015	19	TPM3P9	53935237	rs7246687	19	53943838	T	C	0.73603	-47.1088	47.7515	0.323868	-0.574846	0.0457298	3.06779e-36	81.9503	83.3238	0.325353
ENSG00000259668	15	RP11-707P17.2	51749483	rs11070844	15	51627794	T	C	0.11613	64.4924	65.2475	0.322943	0.601545	0.0630068	1.33109e-21	107.211	109.046	0.325523	0.306092	6
ENSG00000188643	1	S100A16	153579362	rs10797096	1	153640665	A	G	0.45953	-40.4584	41.0195	0.323975	0.368062	0.030355	7.76274e-34	-109.923	111.815	0.325571	0.0233681	11
ENSG00000138030	2	KHK	27309615	rs2304681	2	27315252	A	G	0.375175	41.3086	41.9725	0.325025	0.59033	0.0336742	8.36285e-69	69.9754	71.212	0.325787	0.839867	20
ENSG00000057608	10	GDI2	5807186	rs2275774	10	5799613	G	A	0.197868	-50.6413	51.1895	0.322521	-0.201377	0.0247059	3.61068e-16	251.475	256.063	0.326059	0.925396	7
ENSG00000181315	6	ZNF322	26636518	rs2451715	6	26655821	T	C	0.63866	-44.4353	45.1741	0.32529	-0.547239	0.0336243	1.48304e-59	81.1991	82.6998	0.326172	0.0744486	20
ENSG00000266714	17	MYO15B	73584139	rs79794615	17	73586413	T	C	0.0491219	-90.9869	92.0853	0.323118	-0.5895	0.0691656	1.55442e-17	154.346	157.255	0.326347
ENSG00000171747	19	LGALS4	39292311	rs862455	19	39338142	G	A	0.691876	44.5131	44.7108	0.319454	-0.227287	0.0394913	8.64553e-09	-195.845	199.637	0.326588
ENSG00000258682	14	CTD-2002H8.2	58731380	rs12891852	14	58797640	T	C	0.644106	42.1208	42.2455	0.318741	-0.254594	0.0464717	4.28998e-08	-165.443	168.658	0.326625
ENSG00000170153	4	RNF150	141780961	rs55761420	4	141808674	T	C	0.112402	-63.5105	63.6977	0.318734	-0.21148	0.038694	4.61756e-08	300.314	306.171	0.326656
ENSG00000267724	18	RP11-49K24.8	44632317	rs75911383	18	44716011	T	C	0.0546237	-86.2461	87.0927	0.322038	0.583061	0.0837351	3.32723e-12	-147.92	150.875	0.326882	0.825863	3
ENSG00000168904	15	LRRC28	99791567	rs62023768	15	99792471	C	T	0.0720032	-76.0076	76.8207	0.322459	0.353928	0.0493174	7.14984e-13	-214.754	219.105	0.327015	0.203434	4
ENSG00000185808	21	PIGP	38431470	rs2249828	21	38432621	A	G	0.319956	43.0993	43.8961	0.326174	0.372935	0.0258824	4.55244e-47	115.568	117.977	0.327295	0.74434	10
ENSG00000179743	1	RP11-169K16.9	16160560	rs72647191	1	16137436	C	T	0.11534	-61.6543	62.4566	0.323567	0.268613	0.0341348	3.56971e-15	-229.528	234.338	0.327344	0.875283	4
ENSG00000006652	7	IFRD1	112063023	rs12537798	7	112086758	G	A	0.349707	42.254	42.7195	0.322613	0.216226	0.0308224	2.29599e-12	195.416	199.523	0.327374	0.126352	6
ENSG00000132383	17	RPA1	1732996	rs1131636	17	1801189	T	C	0.593311	41.8237	42.1327	0.320873	-0.149264	0.0249086	2.06666e-09	-280.2	286.116	0.327422	0.826433	3
ENSG00000054219	2	LY75	160628362	rs62176692	2	160743463	T	C	0.537857	43.1996	44.0179	0.32639	0.453347	0.0354574	1.97087e-37	95.2904	97.381	0.327812	0.931178	20
ENSG00000127249	3	ATP13A4	193119866	rs1078932	3	193358672	A	G	0.438089	41.0841	41.5302	0.322537	-0.257601	0.0397225	8.87209e-11	-159.487	163.084	0.328101
ENSG00000132906	1	CASP9	15817327	rs4646011	1	15843855	C	T	0.527231	-40.6921	41.4274	0.325977	0.262511	0.0267706	1.0615e-22	-155.011	158.602	0.328391	0.0529896	7
ENSG00000115946	2	PNO1	68384976	rs6546367	2	68495243	A	G	0.392734	43.6335	44.2069	0.323629	0.104763	0.0152467	6.36749e-12	416.497	426.302	0.328569	0.0896198	5
ENSG00000165730	10	STOX1	70587298	rs34506003	10	70608349	T	G	0.0935952	-67.9987	69.4868	0.327786	0.92599	0.0640809	2.49517e-47	-73.4335	75.2124	0.328892	0.0813278	20
ENSG00000224728	3	AC090945.1	15919554	rs2470548	3	15737689	A	G	0.600331	41.3153	41.6787	0.321549	-0.204698	0.0366261	2.28579e-08	-201.835	206.789	0.329041	0.932308	3
ENSG00000007516	16	BAIAP3	1383602	rs11865640	16	1415299	A	G	0.0198097	-135.815	137.075	0.321778	0.423923	0.0750442	1.61402e-08	-320.377	328.285	0.329109
ENSG00000146830	7	GIGYF1	100277130	rs221798	7	100287495	G	C	0.886241	-63.601	64.8448	0.326683	-0.301235	0.0317142	2.13059e-21	211.134	216.408	0.329247	0.490103	15
ENSG00000174173	3	TRMT10C	101280706	rs6809436	3	101177848	G	T	0.0827452	75.0819	76.2091	0.324521	0.207633	0.030366	8.04871e-12	361.609	370.828	0.329491	0.0822964	8
ENSG00000071894	8	CPSF1	145618444	rs12548842	8	145602166	T	C	0.357626	41.7686	42.8213	0.329354	-0.763563	0.0211644	5.07413e-285	-54.7022	56.1014	0.32953	0.848122	11
ENSG00000267107	19	AC011526.1	41960074	rs11672691	19	41985587	A	G	0.247823	-45.6267	46.6974	0.328533	-0.433509	0.0319885	7.70619e-42	105.25	107.999	0.329788	0.425249	8
ENSG00000152332	1	UHMK1	162467041	rs464231	1	162455412	A	G	0.481835	40.2862	41.1421	0.327483	0.189956	0.019113	2.82802e-23	212.082	217.636	0.329819	0.408472	5
ENSG00000134152	15	KATNBL1	34432875	rs11072967	15	34416143	T	C	0.989408	-206.89	209.62	0.323653	-0.601567	0.0991676	1.31002e-09	343.918	353.039	0.329974
ENSG00000110514	11	MADD	47290712	rs35233100	11	47306630	T	C	0.0630225	83.8614	85.2055	0.325005	-0.448401	0.0656691	8.59923e-12	-187.023	191.985	0.329978
ENSG00000198574	1	SH2D1B	162365056	rs464231	1	162455412	A	G	0.481835	40.2862	41.1421	0.327483	0.263966	0.0277478	1.85151e-21	152.619	156.685	0.330032	0.654714	5
ENSG00000141524	17	TMC6	76106539	rs454139	17	76126094	C	T	0.12246	-61.768	62.5895	0.323704	-0.292881	0.049616	3.57037e-09	210.898	216.669	0.330372
ENSG00000166450	15	PRTG	55903744	rs4774222	15	56030756	C	T	0.51595	-39.7576	40.7323	0.32903	0.321662	0.0256872	5.63874e-36	-123.601	127.015	0.330494	0.0182325	12
ENSG00000023909	1	GCLM	94350761	rs6696231	1	94423602	C	G	0.364459	42.5096	43.0209	0.323096	-0.166296	0.0298235	2.46092e-08	-255.626	262.731	0.330575	0.882636	6
ENSG00000249572	5	CTD-2203K17.1	33424131	rs3777078	5	33447997	G	A	0.384907	-41.0018	41.6447	0.32484	0.310724	0.0492254	2.74968e-10	-131.956	135.645	0.330653	0.800076	4
ENSG00000214401	17	KANSL1-AS1	44270942	rs2732686	17	44338735	T	C	0.220698	-51.2679	52.6893	0.330541	1.23407	0.0336173	5.17601e-295	-41.5438	42.7105	0.330712	0.0333982	20
ENSG00000117500	1	TMED5	93615299	rs10874762	1	93639101	G	T	0.652634	-42.4082	43.1297	0.325473	0.143132	0.0215871	3.34669e-11	-296.287	304.623	0.330735	0.375454	5
ENSG00000153786	16	ZDHHC7	85007787	rs10454072	16	85044117	G	T	0.203894	-50.0384	50.968	0.326217	0.192485	0.0288561	2.54915e-11	-259.96	267.642	0.3314	0.853644	5
ENSG00000108846	17	ABCC3	48712138	rs12604031	17	48712705	A	G	0.598325	-41.1217	42.027	0.327847	-0.319452	0.0398035	1.00927e-15	128.726	132.534	0.331415
ENSG00000170638	22	TRABD	50624344	rs5771204	22	50614476	C	T	0.422957	-40.2931	41.2201	0.328317	0.130311	0.0151407	7.5227e-18	-309.207	318.355	0.331415	0.289005	14
ENSG00000163840	3	DTX3L	122283085	rs7638318	3	122298397	T	C	0.10799	-64.9489	65.9759	0.324902	0.286655	0.0481626	2.6518e-09	-226.575	233.285	0.33143
ENSG00000100445	14	SDR39U1	24908972	rs11625819	14	24910973	G	T	0.903207	-67.51	69.4749	0.331191	0.711141	0.0400159	1.17595e-70	-94.9319	97.8409	0.331913	0.452548	9
ENSG00000132423	6	COQ3	99817276	rs9389319	6	99842451	C	A	0.475674	40.4257	41.2356	0.326908	-0.0982029	0.0146884	2.29788e-11	-411.655	424.392	0.332053	0.272201	5
ENSG00000135045	9	C9orf40	77561497	rs2376382	9	77634967	A	C	0.469236	-40.4844	41.1206	0.324857	-0.167849	0.0307683	4.89024e-08	241.195	248.943	0.332607
ENSG00000260855	1	RP11-439E19.10	246935603	rs75281417	1	246894675	T	C	0.0490083	95.936	98.402	0.32959	-0.654132	0.0768311	1.68184e-17	-146.662	151.414	0.33274	0.129698	3
ENSG00000044090	6	CUL7	43005355	rs61732148	6	43014022	A	G	0.0270135	124.16	126.319	0.325654	-0.450387	0.0808109	2.49891e-08	-275.674	284.796	0.333059	0.830845	4
ENSG00000034971	1	MYOC	171604557	rs171000	1	171598082	T	G	0.61286	-41.4129	42.3062	0.327636	0.175137	0.0271519	1.11662e-10	-236.46	244.326	0.333142
ENSG00000221971	7	TTC4P1	46039220	rs10228324	7	46118766	C	T	0.141213	-55.8373	57.5866	0.332235	0.83633	0.0597962	1.88861e-44	-66.7647	69.0216	0.333393	0.203701	9
ENSG00000164221	5	CCDC112	114602885	rs2112360	5	114638909	T	C	0.888641	62.4389	63.5893	0.326145	-0.268154	0.0476861	1.87326e-08	-232.847	240.725	0.333407	0.16699	3
ENSG00000048544	6	MRPS10	42174539	rs12215589	6	42180066	C	T	0.631357	40.6274	41.9449	0.332751	0.344066	0.020575	8.98167e-63	118.08	122.114	0.33356	0.357927	12
ENSG00000128596	7	CCDC136	128430811	rs1688932	7	128421135	G	A	0.384066	-41.4638	42.2224	0.326084	0.194739	0.0351858	3.11953e-08	-212.92	220.202	0.333579
ENSG00000225171	1	DUTP6	166837985	rs2232521	1	166821633	T	C	0.363937	41.3141	42.5928	0.332056	0.476398	0.0412213	6.7985e-31	86.7218	89.7203	0.333754	0.282743	11
ENSG00000228314	21	CYP4F29P	15215454	rs116939962	21	15416257	T	C	0.020896	-140.498	143.992	0.329196	1.13747	0.16187	2.10947e-12	-123.518	127.804	0.333813
ENSG00000100889	14	PCK2	24563262	rs8017358	14	24525274	A	G	0.496841	-40.2553	41.1997	0.32853	0.177589	0.0277787	1.6267e-10	-226.677	234.689	0.334113
ENSG00000259429	15	UBE2Q2P3	83023847	rs3759800	15	82532963	T	G	0.45354	-40.2739	41.3565	0.330144	-0.252607	0.0333751	3.76914e-14	159.433	165.068	0.334114	0.956886	3
ENSG00000070601	9	FRMPD1	37650997	rs10511943	9	37709237	T	C	0.257425	46.1379	47.2142	0.328469	0.180844	0.0319553	1.52009e-08	255.125	264.94	0.335571
ENSG00000230795	6	HLA-K	29894236	rs4248143	6	29935891	T	C	0.282704	47.8077	49.431	0.333465	0.491579	0.0486103	4.85478e-24	97.2533	101.014	0.335664	0.747181	14
ENSG00000168522	8	FNTA	42889337	rs34415222	8	43121859	A	G	0.0783816	-74.2863	76.1385	0.329227	-0.191838	0.0325962	3.9738e-09	387.235	402.307	0.33578	0.0239228	4
ENSG00000123892	11	RAB38	87846410	rs302647	11	87908346	G	C	0.304923	43.282	44.5351	0.33112	0.340448	0.0496913	7.32011e-12	127.132	132.123	0.335934	0.891332	5
ENSG00000070718	8	AP3M2	42010464	rs4737038	8	42011339	G	A	0.413512	41.2009	42.7571	0.335244	-0.495784	0.0284358	4.46169e-68	-83.1025	86.373	0.335982	0.0314293	12
ENSG00000172766	13	NAA16	41885341	rs9590583	13	41887891	A	G	0.0717397	-74.2543	76.6466	0.33265	0.375506	0.0497649	4.50206e-14	-197.745	205.791	0.336602	0.43378	3
ENSG00000162601	1	MYSM1	59120411	rs6661922	1	59149838	A	C	0.882435	61.0001	62.6472	0.330201	-0.161451	0.0272848	3.27369e-09	-377.824	393.245	0.336659
ENSG00000204622	6	HLA-J	29974360	rs4248143	6	29935891	T	C	0.282704	47.8077	49.431	0.333465	0.415711	0.0498524	7.50295e-17	115.002	119.704	0.336693	0.38552	20
ENSG00000139197	12	PEX5	7341281	rs10161405	12	7358646	A	G	0.282597	-43.2381	44.9118	0.335681	-0.236421	0.0205946	1.66779e-30	182.886	190.632	0.337375	0.31331	10
ENSG00000158869	1	FCER1G	161185024	rs2070901	1	161185058	T	G	0.267989	-44.8447	46.277	0.33252	0.157644	0.0235922	2.35626e-11	-284.468	296.625	0.33755	0.15209	6
ENSG00000223865	6	HLA-DPB1	33043703	rs3128918	6	33061098	C	T	0.164115	55.0509	56.5339	0.330172	0.214226	0.0392558	4.83742e-08	256.976	268.067	0.337747	0.761097	4
ENSG00000205593	22	DENND6B	50747459	rs67488807	22	50757470	C	T	0.414598	-39.9483	41.1269	0.331378	0.193004	0.0324711	2.78373e-09	-206.982	215.915	0.337747	0.682725	5
ENSG00000188820	6	FAM26F	116782533	rs117361304	6	116783619	G	T	0.0881092	75.6938	78.2484	0.333368	-0.590885	0.0839738	1.97075e-12	-128.102	133.671	0.337892	0.937366	7
ENSG00000107890	10	ANKRD26	27280843	rs62622019	10	27436566	C	T	0.0476476	-92.2303	96.0374	0.336875	0.763292	0.0524477	5.55794e-48	-120.832	126.094	0.337925	0.183217	9
ENSG00000115234	2	SNX17	27593389	rs715325	2	27725572	A	C	0.392272	-40.1205	41.8347	0.337547	-0.479991	0.0242958	7.10893e-87	83.5859	87.2599	0.338115	0.709932	20
ENSG00000152672	2	CLEC4F	71035775	rs1861075	2	71122429	G	A	0.590993	-39.7907	41.3675	0.336109	-0.464176	0.047916	3.41479e-22	85.7233	89.5585	0.338478	0.824229	5
ENSG00000271420	1	RP5-1057J7.7	23704873	rs665977	1	23696152	A	G	0.919526	72.6349	74.8878	0.332089	-0.277963	0.0476461	5.41452e-09	-261.311	273.114	0.338677	0.741825	3
ENSG00000115902	2	SLC1A4	65215611	rs2160387	2	65220910	C	T	0.426437	-39.6398	41.3319	0.337528	-0.39389	0.0292105	1.92931e-41	100.637	105.198	0.338747	0.622239	10
ENSG00000120451	11	SNX19	130745331	rs3751039	11	130773076	A	G	0.447392	-39.2046	40.9243	0.338073	-0.462341	0.0256076	7.23187e-73	84.7959	88.6399	0.338753	0.511962	12
ENSG00000171773	19	NXNL1	17566234	rs73020403	19	17573805	C	A	0.21288	49.6019	51.4921	0.335402	0.384882	0.0501344	1.62848e-14	128.876	134.836	0.339175
ENSG00000111602	12	TIMELESS	56810903	rs2291739	12	56814653	A	G	0.574098	-40.4669	41.7722	0.33267	0.121174	0.020713	4.91129e-09	-333.957	349.424	0.339205
ENSG00000231770	3	TMEM44-AS1	194304740	rs7652066	3	194302369	A	G	0.206033	48.7982	50.8484	0.337217	0.358181	0.0353137	3.56612e-24	136.239	142.597	0.339369	0.869846	3
ENSG00000118096	11	IFT46	118415243	rs11552421	11	118430519	T	C	0.130383	-57.4363	59.7748	0.336614	-0.356542	0.03986	3.72406e-19	161.093	168.616	0.339385
ENSG00000068745	3	IP6K2	48725436	rs73078357	3	48695834	C	T	0.123261	-58.4614	60.7004	0.33549	-0.324953	0.04478	3.96801e-13	179.907	188.436	0.339708	0.716136	8
ENSG00000255455	11	RP11-890B15.3	130736149	rs3751039	11	130773076	A	G	0.447392	-39.2046	40.9243	0.338073	-0.401046	0.0345411	3.63632e-31	97.7559	102.391	0.339712	0.641857	10
ENSG00000232022	1	RP5-1109J22.1	46897801	rs927898	1	46888579	T	C	0.604676	40.3074	41.8971	0.336022	-0.258261	0.0333708	1.00103e-14	-156.072	163.476	0.339725	0.21948	11
ENSG00000152990	4	GPR125	22346694	rs73114174	4	22499019	T	G	0.118758	62.7997	64.8629	0.332948	-0.270899	0.0474538	1.13846e-08	-231.82	242.855	0.3398
ENSG00000234630	22	LL22NC03-2H8.4	22648098	rs738895	22	22669748	G	A	0.399745	-39.4655	41.1513	0.337541	0.399353	0.0414077	5.19074e-22	-98.8236	103.553	0.339918	0.73411	5
ENSG00000156968	16	MPV17L	15489611	rs6498552	16	15539901	G	T	0.892174	64.1606	67.1249	0.339154	0.734611	0.0470662	6.41721e-55	87.3396	91.5459	0.340058	0.960741	11
ENSG00000133574	7	GIMAP4	150264365	rs2204129	7	150251439	G	A	0.605336	40.7216	42.1932	0.334484	-0.185913	0.0295439	3.11831e-10	-219.036	229.605	0.3401	0.628892	3
ENSG00000014824	4	SLC30A9	41992489	rs2660320	4	41984118	T	C	0.784271	47.5765	49.1439	0.332991	-0.118436	0.0212451	2.47902e-08	-401.706	421.151	0.34017	0.931809	4
ENSG00000156414	14	TDRD9	104394799	rs11622475	14	104509076	T	C	0.290369	43.5694	45.286	0.336003	0.395571	0.0545479	4.11231e-13	110.143	115.486	0.340217	0.292344	4
ENSG00000166780	16	C16orf45	15528152	rs6498552	16	15539901	G	T	0.892174	64.1606	67.1249	0.339154	0.59401	0.0430002	2.09486e-43	108.013	113.273	0.340307	0.951356	9
ENSG00000095397	9	DFNB31	117164360	rs12339210	9	117170241	C	G	0.126395	-58.9271	61.1325	0.335084	0.357403	0.0565067	2.53288e-10	-164.876	173.021	0.34063	0.578733	4
ENSG00000177082	15	WDR73	85185999	rs950169	15	84706461	T	C	0.266638	-44.0345	45.6973	0.335239	-0.26102	0.0408487	1.65963e-10	168.702	177.052	0.340672	0.339452	12
ENSG00000273117	7	AC144652.1	155087628	rs73485877	7	155102203	T	C	0.718079	43.095	44.8949	0.337102	0.285918	0.0381385	6.53735e-14	150.725	158.302	0.341028	0.996881	6
ENSG00000116031	2	CD207	71057347	rs1861075	2	71122429	G	A	0.590993	-39.7907	41.3675	0.336109	-0.328275	0.049662	3.83836e-11	121.211	127.342	0.341169	0.857612	4
ENSG00000159346	1	ADIPOR1	202909951	rs2232854	1	202931839	A	G	0.361195	40.9816	42.8258	0.338599	-0.1964	0.021648	1.16375e-19	-208.664	219.264	0.34127	0.973677	6
ENSG00000157992	2	KRTCAP3	27665233	rs715325	2	27725572	A	C	0.392272	-40.1205	41.8347	0.337547	0.303689	0.0396967	2.00616e-14	-132.11	138.833	0.341312	0.6743	6
ENSG00000175567	11	UCP2	73685712	rs17244671	11	73574422	C	A	0.0511315	-87.6157	91.1948	0.336676	-0.445616	0.0691019	1.12832e-10	196.617	206.908	0.341978
ENSG00000120733	5	KDM3B	137688285	rs2277067	5	137775273	A	G	0.375038	41.1252	42.8122	0.336756	0.113783	0.0188316	1.52105e-09	361.435	380.987	0.342783	0.698669	3
ENSG00000196730	9	DAPK1	90112143	rs11141851	9	90109967	C	T	0.464252	38.5898	40.5283	0.341012	-0.288281	0.0273956	6.77676e-26	-133.862	141.16	0.342979	0.496049	3
ENSG00000168032	3	ENTPD3	40428647	rs73073551	3	40351925	G	T	0.039516	105.368	109.673	0.336678	-0.618391	0.105138	4.06072e-09	-170.391	179.703	0.343037	0.666901	5
ENSG00000150768	11	DLAT	111895538	rs2303436	11	111896324	T	C	0.356039	41.5377	43.4999	0.339632	-0.0995345	0.0129001	1.20214e-14	-417.32	440.367	0.343301	0.488276	6
ENSG00000135709	16	KIAA0513	85061375	rs7201736	16	85071126	G	A	0.315021	-41.8102	43.5671	0.337219	0.176979	0.0295336	2.06686e-09	-236.244	249.308	0.343334	0.726609	7
ENSG00000241316	3	RP11-81N13.1	67705121	rs7610446	3	67697169	A	G	0.349428	41.4902	43.4312	0.339423	-0.255925	0.034554	1.29654e-13	-162.119	171.109	0.343404	0.698073	6
ENSG00000141564	17	RPTOR	78518619	rs12601101	17	78709557	G	A	0.236022	46.8959	49.2289	0.340788	0.270631	0.0305095	7.28972e-19	173.284	182.95	0.343556	0.889528	11
ENSG00000117593	1	DARS2	173793641	rs61827870	1	173774276	A	C	0.280273	-43.7808	46.1034	0.342305	-0.37521	0.0292692	1.27872e-37	116.683	123.21	0.343625	0.0246138	12
ENSG00000186026	19	ZNF284	44576297	rs454904	19	44511589	G	A	0.129903	57.8497	60.5157	0.339099	-0.363063	0.052755	5.8995e-12	-159.338	168.281	0.343713	0.0289021	7
ENSG00000136875	9	PRPF4	116037623	rs41307479	9	116082647	G	C	0.21528	-47.4237	49.723	0.340206	0.220013	0.0279894	3.82351e-15	-215.55	227.658	0.343734	0.790049	9
ENSG00000115241	2	PPM1G	27604061	rs715325	2	27725572	A	C	0.392272	-40.1205	41.8347	0.337547	-0.0858739	0.0145735	3.80452e-09	467.202	493.574	0.343858	0.506649	3
ENSG00000229391	6	HLA-DRB6	32520490	rs29001568	6	32447341	A	G	0.466417	-40.9847	43.245	0.343265	0.828094	0.0438302	1.29636e-79	-49.4928	52.288	0.343872	0.741304	20
ENSG00000127418	4	FGFRL1	1003724	rs3796624	4	1015844	G	C	0.216144	51.7623	54.208	0.339637	-0.237732	0.0351233	1.30128e-11	-217.734	230.279	0.344393	0.385248	3
ENSG00000224848	9	RP11-535M15.1	99449338	rs7858050	9	99464178	C	T	0.123365	59.3786	62.5498	0.342468	-0.615278	0.058238	4.33506e-26	-96.5069	102.071	0.344408
ENSG00000114125	3	RNF7	141457046	rs16851736	3	141469078	G	A	0.143941	55.7542	58.3565	0.339372	-0.163297	0.0249707	6.17053e-11	-341.428	361.158	0.344469	0.971392	3
ENSG00000161692	17	DBF4B	42785976	rs34839354	17	42835129	C	T	0.145967	56.2035	59.3315	0.343496	-0.587646	0.040009	7.71396e-49	-95.6418	101.174	0.344498	0.856534	15
ENSG00000233820	9	RP11-535M15.2	99488172	rs7858050	9	99464178	C	T	0.123365	59.3786	62.5498	0.342468	-0.534415	0.0531206	8.26485e-24	-111.11	117.563	0.344606	0.785795	5
ENSG00000186088	7	GSAP	76940068	rs6949654	7	77035392	C	T	0.863405	-59.371	62.1652	0.339552	-0.303443	0.0482945	3.31712e-10	195.658	207.219	0.345064	0.671966	3
ENSG00000254614	11	AP003068.23	64945077	rs17886894	11	64951839	T	C	0.277806	43.4758	46.0434	0.34505	-1.10282	0.0269946	0	-39.4224	41.7618	0.345178	0.327723	20
ENSG00000064012	2	CASP8	202098166	rs10931936	2	202143928	C	T	0.731939	-44.3399	46.6996	0.342382	0.305712	0.0355971	8.84018e-18	-145.038	153.688	0.345312	0.890954	12
ENSG00000185298	17	CCDC137	79633394	rs11546631	17	79639708	T	C	0.0486797	94.4916	99.3829	0.341714	-0.249027	0.032873	3.57943e-14	-379.443	402.216	0.345486	0.499915	5
ENSG00000255200	11	AP003068.18	64941588	rs17886894	11	64951839	T	C	0.277806	43.4758	46.0434	0.34505	-0.665262	0.033079	5.87786e-90	-65.3514	69.2872	0.345581	0.375835	20
ENSG00000196811	2	CHRNG	233404437	rs12466358	2	233397525	G	T	0.249775	45.0536	47.6903	0.344806	0.536811	0.0357833	7.15234e-51	83.9282	89.016	0.345761	0.807048	8
ENSG00000144339	2	TMEFF2	192813769	rs1867801	2	193104745	C	T	0.79276	47.1671	49.4382	0.340052	0.267111	0.044428	1.82996e-09	176.582	187.401	0.346054	0.335551	3
ENSG00000204287	6	HLA-DRA	32407619	rs29001568	6	32447341	A	G	0.466417	-40.9847	43.245	0.343265	0.263147	0.0311932	3.2829e-17	-155.748	165.372	0.346291	0.787715	14
ENSG00000146243	6	IRAK1BP1	79577189	rs9343827	6	79501036	G	A	0.4869	-38.0174	40.2881	0.345354	0.41379	0.0320999	5.07756e-38	-91.8761	97.6242	0.346643	0.0888339	12
ENSG00000152784	4	PRDM8	81105033	rs3822010	4	81104548	A	G	0.120567	-58.4758	61.6917	0.343195	0.354713	0.0471898	5.61641e-14	-164.854	175.297	0.347
ENSG00000166685	17	COG1	71189129	rs8076745	17	71223967	T	A	0.534961	40.2125	42.4586	0.343587	-0.202507	0.0262052	1.09478e-14	-198.573	211.234	0.347184	0.239423	5
ENSG00000187049	11	TMEM216	61159159	rs10897158	11	61165741	C	G	0.842295	-54.0489	57.2684	0.34528	-0.426299	0.0402222	3.02482e-26	126.786	134.87	0.347185	0.309602	9
ENSG00000130396	6	MLLT4	168227602	rs3778663	6	168329060	A	G	0.0729943	77.7238	81.754	0.341755	-0.321124	0.0511486	3.424e-10	-242.037	257.489	0.347224
ENSG00000198964	10	SGMS1	52065360	rs2060560	10	52127483	T	C	0.370514	40.7514	42.7449	0.340407	0.147628	0.0265624	2.73211e-08	276.041	293.774	0.347403	0.663517	5
ENSG00000228649	7	AC005682.5	22893797	rs1990279	7	22890742	G	A	0.298955	42.6613	45.1997	0.345252	0.287612	0.0289891	3.36009e-23	148.329	157.865	0.347424	0.972715	4
ENSG00000171940	20	ZNF217	52183604	rs2041278	20	52268995	G	T	0.679394	-41.3166	43.5055	0.342271	0.195936	0.0315005	4.96867e-10	-210.868	224.612	0.34783
ENSG00000188636	22	LDOC1L	44888452	rs131159	22	44891940	T	C	0.406936	-39.3456	41.8035	0.3466	0.25112	0.020503	1.72228e-34	-156.68	166.959	0.34802	0.773643	12
ENSG00000136986	8	DERL1	124025404	rs7159	8	124027628	C	T	0.652421	40.5496	42.9805	0.345455	-0.242431	0.0268007	1.48714e-19	-167.262	178.251	0.348064	0.763101	6
ENSG00000135902	2	CHRND	233390703	rs12466358	2	233397525	G	T	0.249775	45.0536	47.6903	0.344806	0.264708	0.0331071	1.29052e-15	170.201	181.415	0.348149	0.155309	6
ENSG00000156599	11	ZDHHC5	57435219	rs17455520	11	57540458	A	C	0.329292	41.9983	44.444	0.344674	-0.137671	0.0179534	1.7436e-14	-305.063	325.27	0.348308	0.886161	6
ENSG00000169991	1	IFFO2	19230775	rs28789190	1	19317338	A	G	0.11591	-59.1561	62.8188	0.346349	-0.473487	0.0454256	1.93988e-25	124.937	133.213	0.348309	0.241407	10
ENSG00000010803	1	SCMH1	41492872	rs3738368	1	41485902	G	C	0.31939	42.399	44.5911	0.341686	0.140683	0.0248663	1.53517e-08	301.38	321.407	0.348404	0.477781	4
ENSG00000101457	20	DNTTIP1	44420576	rs6032545	20	44422705	T	G	0.664014	39.7108	42.2836	0.347651	0.331338	0.0198853	2.45878e-62	119.85	127.817	0.348416	0.5997	20
ENSG00000143850	1	PLEKHA6	204187979	rs17333822	1	204283575	C	T	0.256296	-43.4434	46.1206	0.346217	0.377414	0.0407495	2.00993e-20	-115.108	122.832	0.348698	0.619822	4
ENSG00000198682	10	PAPSS2	89419370	rs7088594	10	89486433	A	G	0.423268	-38.6786	41.2143	0.348001	-0.492491	0.0283352	1.15093e-67	78.5367	83.8073	0.348702	0.278738	11
ENSG00000186704	7	DTX2P1	76607934	rs1754182	7	76229947	T	C	0.57891	38.8323	41.3894	0.348133	-0.688464	0.0428556	4.50699e-58	-56.4043	60.2209	0.348953	0.634192	14
ENSG00000166002	11	SMCO4	93211638	rs2605618	11	93243522	T	G	0.287806	46.1617	48.6344	0.34254	0.204531	0.0354812	8.19025e-09	225.695	240.987	0.348992
ENSG00000230658	7	KLHL7-AS1	23140847	rs1034963	7	23148473	C	T	0.370774	-39.7392	42.4051	0.348691	0.849428	0.0398316	6.58524e-101	-46.7835	49.9701	0.349155	0.36151	20
ENSG00000109920	11	FNBP4	47738072	rs12286721	11	47701528	A	C	0.548412	40.3945	42.9768	0.347261	0.215039	0.0219254	1.04256e-22	187.847	200.771	0.349465	0.768561	15
ENSG00000120860	12	CCDC53	102406705	rs11111162	12	102489302	G	A	0.215769	-45.7821	48.8465	0.348622	-0.397799	0.0290563	1.15494e-42	115.089	123.079	0.349749	0.999653	11
ENSG00000072954	19	TMEM38A	16771938	rs8112375	19	16754780	C	A	0.175215	-50.7348	54.0781	0.348154	0.238671	0.0224417	2.04461e-26	-212.572	227.46	0.350022	0.307694	3
ENSG00000100099	22	HPS4	26839389	rs713998	22	26862212	C	T	0.887313	60.2108	64.1423	0.347881	0.323756	0.0340625	2.00514e-21	185.976	199.083	0.35022	0.547531	7
ENSG00000138095	2	LRPPRC	44113647	rs6759659	2	44143756	G	A	0.394982	-38.841	41.4809	0.349089	0.247643	0.0181974	3.55341e-42	-156.843	167.899	0.350226	0.256458	11
ENSG00000183506	22	PI4KAP2	21827289	rs117663329	22	21939765	T	G	0.0433189	96.7204	102.427	0.345024	-0.738106	0.121233	1.14086e-09	-131.039	140.429	0.350753
ENSG00000205485	7	AC004980.7	76178677	rs1754182	7	76229947	T	C	0.57891	38.8323	41.3894	0.348133	0.354771	0.0407405	3.09109e-18	109.457	117.34	0.350913	0.708711	11
ENSG00000188818	5	ZDHHC11	710471	rs72708949	5	859828	T	C	0.0880283	-67.6414	71.7967	0.34613	0.451996	0.0680909	3.17688e-11	-149.65	160.435	0.350935
ENSG00000106638	7	TBL2	72983262	rs73138808	7	73066992	T	C	0.117553	-60.0692	63.7046	0.345715	0.250375	0.0413931	1.46011e-09	-239.917	257.51	0.351502
ENSG00000162430	1	SEPN1	26126667	rs4078825	1	26165113	A	G	0.793938	46.7762	50.2085	0.351523	-0.449573	0.0273221	7.77941e-61	-104.046	111.859	0.352294	0.61188	15
ENSG00000174989	12	FBXW8	117348761	rs7133090	12	117373758	C	T	0.697277	41.4312	44.135	0.347865	-0.205799	0.0304691	1.43473e-11	-201.319	216.518	0.352474	0.0824422	6
ENSG00000206077	5	ZDHHC11B	710475	rs72708949	5	859828	T	C	0.0880283	-67.6414	71.7967	0.34613	0.374921	0.0656107	1.10138e-08	-180.415	194.083	0.352591
ENSG00000106683	7	LIMK1	73497263	rs13236108	7	73521113	G	A	0.144358	-52.5516	56.4339	0.351747	0.606332	0.0388583	6.87206e-55	-86.6713	93.2399	0.352603	0.274642	5
ENSG00000171962	17	LRRC48	17876127	rs7219320	17	17880877	G	A	0.326257	-41.2978	44.0805	0.348824	0.305772	0.0429241	1.05178e-12	-135.061	145.403	0.352955	0.339893	13
ENSG00000148411	9	NACC2	138898383	rs4842075	9	138913683	T	C	0.310534	41.7749	44.4951	0.3478	-0.153176	0.0242478	2.66516e-10	-272.725	293.674	0.353063
ENSG00000145777	5	TSLP	110405760	rs3806933	5	110406742	T	C	0.428593	-39.2682	41.8667	0.348279	-0.247279	0.0385857	1.46892e-10	158.801	171.113	0.353383	0.308537	3
ENSG00000245498	11	RP11-677M14.7	124670346	rs659357	11	124660184	C	A	0.369428	-39.1726	42.1291	0.352463	0.3887	0.0308023	1.65499e-36	-100.778	108.678	0.353766	0.755633	4
ENSG00000254941	11	RP11-677M14.5	124677718	rs659357	11	124660184	C	A	0.369428	-39.1726	42.1291	0.352463	0.511361	0.040811	5.11762e-36	-76.6046	82.6128	0.353785	0.854029	4
ENSG00000131435	5	PDLIM4	131593364	rs4705938	5	131694077	C	T	0.47204	39.036	41.6021	0.348081	-0.123628	0.0205543	1.80211e-09	-315.754	340.581	0.353872	0.268132	13
ENSG00000144712	3	CAND2	12837971	rs4034942	3	12836792	T	C	0.539918	-38.5236	41.5068	0.353342	0.576136	0.0323993	9.68262e-71	-66.8655	72.1415	0.353996	0.527474	18
ENSG00000144134	2	RABL2A	114384806	rs56754600	2	114432510	A	C	0.4923	-39.0395	41.756	0.349817	-0.202392	0.0286465	1.60423e-12	192.891	208.111	0.353998	0.991187	4
ENSG00000197226	5	TBC1D9B	179289066	rs272441	5	179301260	G	A	0.903222	-63.0611	67.9144	0.353128	0.632702	0.0517091	2.00134e-34	-99.6695	107.649	0.354511	0.475768	14
ENSG00000230939	6	RP11-314C16.1	8784411	rs4960415	6	8438674	T	C	0.504108	37.5305	40.3656	0.352493	-0.487061	0.0483081	6.61016e-24	-77.055	83.2275	0.354531	0.667908	15
ENSG00000167920	17	TMEM99	38975358	rs9897207	17	39010562	A	G	0.755155	44.7383	48.0847	0.352161	0.275967	0.0299299	2.95848e-20	162.115	175.126	0.354599
ENSG00000106809	9	OGN	95146249	rs8067	9	95218829	T	G	0.36939	-39.6103	42.6599	0.35314	0.275843	0.0254099	1.87271e-27	-143.597	155.217	0.354895	0.672314	19
ENSG00000248610	5	HSPA8P4	129475724	rs4533923	5	129336943	A	G	0.602167	-38.9164	41.6033	0.349574	-0.277208	0.0451004	7.92305e-10	140.387	151.808	0.355087	0.065904	8
ENSG00000129219	17	PLD2	4710391	rs72833202	17	4706109	C	T	0.139985	54.6463	58.7896	0.352618	0.36412	0.0404603	2.26887e-19	150.078	162.316	0.355172	0.765347	5
ENSG00000253955	5	CTB-33O18.3	173006646	rs77267428	5	173051989	C	T	0.101072	63.2418	67.5035	0.348827	0.39039	0.0709866	3.80896e-08	161.996	175.404	0.355715
ENSG00000272263	3	RP11-767C1.2	12873718	rs4034942	3	12836792	T	C	0.539918	-38.5236	41.5068	0.353342	0.326361	0.0354653	3.50503e-20	-118.04	127.826	0.355777	0.244202	11
ENSG00000178038	3	ALS2CL	46710487	rs11711074	3	46711563	T	G	0.776654	-46.14	49.826	0.354434	0.382247	0.0319495	5.47899e-33	-120.707	130.74	0.355871	0.646083	8
ENSG00000182473	17	EXOC7	74077087	rs2666013	17	74098875	T	G	0.238555	45.5832	48.8603	0.350856	0.177618	0.0278094	1.69203e-10	256.636	278.006	0.355938	0.763603	4
ENSG00000066185	1	ZMYND12	42896000	rs60386030	1	42972925	G	A	0.157759	53.3939	57.7265	0.354994	-0.475083	0.0380876	1.04225e-35	-112.389	121.842	0.356313	0.207431	8
ENSG00000169246	16	NPIPB3	21413558	rs215902	16	21729214	T	C	0.885823	59.414	63.8413	0.352034	0.470948	0.0697594	1.46795e-11	126.158	136.841	0.356564
ENSG00000127325	12	BEST3	70037140	rs775490	12	70072916	T	G	0.506232	-37.5447	40.6242	0.355385	-0.369881	0.0291461	6.66928e-37	101.505	110.121	0.356657	0.165514	6
ENSG00000163171	2	CDC42EP3	37869032	rs59984376	2	37903112	C	T	0.0673496	78.9855	84.8517	0.351923	-0.348433	0.0536641	8.42286e-11	-226.688	246.014	0.356819
ENSG00000116701	1	NCF2	183524698	rs11578964	1	183555779	T	C	0.423227	-38.9497	41.7489	0.350845	-0.191189	0.0330781	7.47325e-09	203.724	221.191	0.357034	0.900204	4
ENSG00000256269	11	HMBS	118955576	rs15818	11	118952173	G	A	0.409619	-37.9631	41.1422	0.356148	0.291179	0.0205565	1.51275e-45	-130.377	141.595	0.357167	0.977694	9
ENSG00000070882	7	OSBPL3	24836158	rs2189073	7	24921298	T	C	0.337526	-40.9685	44.2578	0.354613	0.3165	0.0362436	2.48945e-18	-129.442	140.619	0.3573	0.889551	3
ENSG00000180425	11	C11orf71	114262165	rs633517	11	114290369	C	T	0.0572073	83.6921	89.6929	0.35077	-0.228127	0.0410879	2.82142e-08	-366.866	398.685	0.357473
ENSG00000240204	7	SMKR1	129142320	rs11768964	7	129139750	C	T	0.917397	70.8404	76.0706	0.351726	-0.452583	0.0755994	2.14275e-09	-156.525	170.102	0.357479
ENSG00000172986	3	GXYLT2	72937224	rs2322695	3	72983602	A	G	0.629265	39.4382	42.3514	0.351743	0.18159	0.030534	2.7286e-09	217.183	236.067	0.357571	0.174652	4
ENSG00000167637	19	ZNF283	44331444	rs349037	19	44350962	G	A	0.861022	-55.1306	59.3986	0.353331	0.347181	0.0509745	9.70056e-12	-158.795	172.67	0.357758	0.970485	9
ENSG00000269940	14	RP11-73M18.7	104160897	rs4906356	14	104138701	T	C	0.322787	41.477	44.621	0.35261	0.292429	0.0470526	5.13447e-10	141.836	154.285	0.357931	0.723218	3
ENSG00000185847	12	RP1-46F2.2	111374389	rs1056620	12	111375172	T	C	0.542418	37.8352	41.0748	0.356983	-0.288595	0.020384	1.66913e-45	-131.101	142.628	0.357998	0.373283	12
ENSG00000162836	1	ACP6	147101453	rs2153463	1	147124310	G	T	0.701602	40.5274	44.0591	0.357656	0.643222	0.0279346	2.55797e-117	63.0069	68.5521	0.358039	0.268224	11
ENSG00000136104	13	RNASEH2B	51483814	rs9535526	13	51484445	T	C	0.599809	-38.2762	41.6271	0.357834	0.906104	0.0352626	1.29934e-145	-42.2426	45.9702	0.358141	0.0321908	12
ENSG00000186976	22	EFCAB6	43924624	rs2285161	22	44248601	T	C	0.213777	-45.7611	49.4404	0.354663	-0.365442	0.0482258	3.51673e-14	125.221	136.295	0.358225	0.108079	5
ENSG00000223756	11	TSSC2	3402191	rs7112834	11	3400820	G	A	0.900772	-64.3778	70.0146	0.357838	-1.36154	0.0695001	1.86432e-85	47.2831	51.4797	0.358368	0.895283	7
ENSG00000261616	15	RP11-6O2.3	99679522	rs1703770	15	99694365	A	G	0.231408	44.703	48.213	0.353823	0.158676	0.023636	1.9024e-11	281.725	306.73	0.358368	0.106151	8
ENSG00000189398	11	OR7E12P	3412010	rs7112834	11	3400820	G	A	0.900772	-64.3778	70.0146	0.357838	-1.26975	0.0667522	1.12458e-80	50.7012	55.2048	0.3584	0.892209	7
ENSG00000270021	5	CTC-203F4.2	134734970	rs1382289	5	134746892	G	T	0.956366	95.8153	103.331	0.353786	0.503437	0.0763681	4.33234e-11	190.322	207.272	0.3585	0.748373	3
ENSG00000231760	6	RP11-350J20.5	150117711	rs4816	6	150114745	A	G	0.354315	-39.702	43.1764	0.357818	0.723039	0.0489536	2.29143e-49	-54.9099	59.8308	0.358748	0.238367	14
ENSG00000127083	9	OMD	95176527	rs8067	9	95218829	T	G	0.36939	-39.6103	42.6599	0.35314	0.148914	0.0252307	3.58902e-09	-265.994	289.997	0.359021	0.335197	5
ENSG00000012779	10	ALOX5	45869661	rs1565097	10	45924256	C	T	0.753114	44.7277	48.4173	0.355592	0.203762	0.0275553	1.41787e-13	219.51	239.464	0.359315	0.362211	4
ENSG00000173852	7	DPY19L1	34968488	rs1649220	7	34986597	A	G	0.500376	-38.061	40.9722	0.352916	-0.157972	0.028017	1.71597e-08	240.935	262.86	0.359357	0.515748	4
ENSG00000228407	1	RP4-800M22.1	52625933	rs6683487	1	52650316	A	G	0.961026	-98.1249	106.187	0.355446	-0.664373	0.0931559	9.90379e-13	147.696	161.166	0.359449	0.319748	5
ENSG00000267058	19	RP11-15A1.3	44395956	rs415168	19	44402574	G	C	0.49731	38.1531	41.4282	0.35708	-0.354371	0.0384439	3.03078e-20	-107.664	117.488	0.359466	0.827644	9
ENSG00000105650	19	PDE4C	18318771	rs2229228	19	18329784	T	C	0.328725	-40.0221	43.4094	0.356545	0.311704	0.0376158	1.16616e-16	-128.398	140.124	0.359502	0.76866	8
ENSG00000170606	5	HSPA4	132387654	rs7730930	5	132386684	T	G	0.241054	-44.2913	48.1658	0.357804	0.299447	0.0282612	3.12065e-26	-147.91	161.454	0.359606	0.524687	9
ENSG00000273209	2	RP11-107N15.1	202897493	rs13034206	2	202901235	T	C	0.314384	41.4244	44.661	0.353652	0.222517	0.0383506	6.54585e-09	186.163	203.257	0.359719
ENSG00000175662	17	TOM1L2	17746828	rs3744115	17	17749822	A	G	0.650528	39.6297	43.1743	0.35867	0.312697	0.0227198	4.24351e-43	126.735	138.377	0.359737	0.120944	20
ENSG00000083720	5	OXCT1	41730167	rs9292825	5	41817324	T	C	0.252202	-42.8863	46.587	0.357278	0.288109	0.0331743	3.79706e-18	-148.854	162.605	0.359963	0.916523	16
ENSG00000154889	18	MPPE1	11882621	rs6505682	18	11910849	T	C	0.279032	-42.2361	45.8247	0.356691	0.259651	0.0331573	4.84448e-15	-162.665	177.704	0.359997	0.182218	4
ENSG00000067066	2	SP100	231280657	rs10202501	2	231285570	C	A	0.306879	41.8333	45.1551	0.35422	-0.184812	0.0318604	6.60483e-09	-226.356	247.426	0.360275	0.181023	3
ENSG00000216937	10	CCDC7	32735068	rs56391924	10	32745248	C	A	0.0883589	67.6586	73.0191	0.35414	-0.385561	0.0674604	1.09465e-08	-175.481	191.857	0.360378
ENSG00000126267	19	COX6B1	36139125	rs10422762	19	36157167	A	G	0.472409	37.7684	41.277	0.360193	-0.292311	0.0143467	2.7994e-92	-129.206	141.352	0.360676	0.609094	17
ENSG00000069493	12	CLEC2D	9817565	rs1863871	12	9795254	C	T	0.849212	-53.4965	58.4267	0.359868	0.546789	0.0370837	3.32756e-49	-97.8376	107.06	0.360792	0.740721	9
ENSG00000081760	12	AACS	125549925	rs7133864	12	125606180	T	C	0.321692	-40.3967	44.0182	0.358762	0.35091	0.0354584	4.31614e-23	-115.12	125.978	0.360818	0.982759	11
ENSG00000197815	17	AC122129.1	17761583	rs8079321	17	17760789	C	T	0.648654	41.7615	45.6641	0.360435	0.506224	0.0312309	4.34897e-59	82.4961	90.3488	0.361198	0.066257	20
ENSG00000143067	1	ZNF697	120162045	rs4481896	1	120131516	T	C	0.118099	61.112	66.3642	0.357125	-0.350274	0.0515818	1.11627e-11	-174.469	191.198	0.361502
ENSG00000111249	12	CUX2	111471828	rs1056620	12	111375172	T	C	0.542418	37.8352	41.0748	0.356983	0.241123	0.036622	4.57622e-11	156.912	172.007	0.36164	0.981831	4
ENSG00000256594	12	RP11-705C15.2	9787188	rs1863871	12	9795254	C	T	0.849212	-53.4965	58.4267	0.359868	0.510244	0.0508915	1.17025e-23	-104.845	114.984	0.361862	0.342308	8
ENSG00000100023	22	PPIL2	22006559	rs12484060	22	22049783	T	C	0.325753	-40.2676	43.881	0.358799	0.172222	0.0214529	9.91593e-16	-233.812	256.452	0.361918
ENSG00000138685	4	FGF2	123747863	rs2922979	4	123748616	G	C	0.309144	41.3155	44.9491	0.358011	0.236458	0.0339138	3.11726e-12	174.727	191.738	0.362149	0.751706	4
ENSG00000104738	8	MCM4	48872745	rs762679	8	48885436	A	T	0.854414	-53.9464	58.7353	0.358375	0.212735	0.0294708	5.2568e-13	-253.585	278.322	0.362232	0.122121	6
ENSG00000114948	2	ADAM23	207308263	rs1448903	2	207308961	G	A	0.0938048	64.2559	69.9673	0.358426	0.34353	0.047326	3.90522e-13	187.046	205.295	0.362239	0.440798	4
ENSG00000117305	1	HMGCL	24128375	rs11591202	1	24102080	C	A	0.336161	-39.1261	42.651	0.358957	0.125295	0.0166259	4.84093e-14	-312.272	342.917	0.362489	0.382798	4
ENSG00000214765	7	SEPT7P2	45763379	rs73104616	7	45792381	C	T	0.167605	-48.9914	53.7803	0.362319	0.921024	0.0405667	4.09441e-114	-53.1923	58.4388	0.362705	0.287388	11
ENSG00000164088	3	PPM1M	52279841	rs34569561	3	52287293	C	T	0.320133	40.9837	44.7018	0.359235	-0.206544	0.0277546	9.93206e-14	-198.426	218.064	0.362852	0.0274808	8
ENSG00000196284	6	SUPT3H	44777054	rs9472414	6	44946506	A	T	0.207375	47.4173	51.6634	0.358718	0.242513	0.0365553	3.2638e-11	195.525	215.063	0.363269	0.451665	5
ENSG00000257027	12	RP11-705C15.3	9811163	rs1863871	12	9795254	C	T	0.849212	-53.4965	58.4267	0.359868	0.442317	0.0586333	4.56528e-14	-120.946	133.062	0.363378	0.598991	3
ENSG00000144230	2	GPR17	128403439	rs111343454	2	128381211	C	A	0.05707	-80.1116	88.009	0.362682	1.26194	0.0849358	6.21351e-50	-63.4829	69.8718	0.363581	0.128918	12
ENSG00000215305	20	VPS16	2821349	rs16988130	20	2824849	G	A	0.243028	46.6695	51.3042	0.363	-0.501338	0.0336334	3.01552e-50	-93.0899	102.525	0.363892	0.375599	14
ENSG00000166949	15	SMAD3	67356101	rs1498507	15	67367706	C	A	0.470632	37.2416	40.79	0.361238	0.268066	0.0314134	1.42004e-17	138.927	153.032	0.36397
ENSG00000237433	3	AC097639.8	32232239	rs13069254	3	32214212	C	A	0.40426	-38.2388	41.9207	0.36168	-0.327316	0.0373996	2.0988e-18	116.825	128.768	0.364272	0.841555	7
ENSG00000099942	22	CRKL	21271714	rs4822700	22	21300308	C	T	0.808576	46.4094	50.6857	0.35986	-0.154025	0.0230439	2.32522e-11	-301.311	332.148	0.364323	0.41015	4
ENSG00000186792	3	HYAL3	50330262	rs13100173	3	50332697	A	G	0.479595	37.5604	41.1526	0.361394	-0.341193	0.0418258	3.42088e-16	-110.085	121.366	0.36438	0.656749	6
ENSG00000197599	16	CCDC154	1484384	rs35313796	16	1503310	A	G	0.109752	57.3075	62.9903	0.362938	0.655023	0.0578748	1.06964e-29	87.4893	96.4752	0.364482	0.551579	18
ENSG00000172197	6	MBOAT1	20100935	rs78638333	6	20163682	A	G	0.160032	-50.1326	54.7335	0.359699	-0.246536	0.0391911	3.16231e-10	203.348	224.351	0.364733
ENSG00000176386	9	CDC26	116018115	rs10117451	9	116035890	G	T	0.352074	-38.5731	42.5044	0.364137	-0.293727	0.0214062	7.5424e-43	131.323	145.023	0.365185	0.725062	14
ENSG00000105607	19	GCDH	13001840	rs2974754	19	13061983	T	C	0.407491	38.5713	42.4353	0.36338	-0.228641	0.0237087	5.22391e-22	-168.698	186.42	0.365501	0.903258	10
ENSG00000240399	12	RP1-228P16.1	48448596	rs4760622	12	48591960	A	C	0.23962	-43.6282	48.0158	0.36355	-0.499432	0.0538853	1.88914e-20	87.3556	96.6017	0.365843	0.952137	17
ENSG00000253958	8	CLDN23	8559448	rs59003218	8	8554921	A	G	0.285614	-45.5786	50.0791	0.362753	0.38228	0.0490005	6.11492e-15	-119.228	131.89	0.365995	0.0729976	4
ENSG00000176058	9	TPRN	140086069	rs13292648	9	140085991	T	G	0.675322	-39.8378	43.7472	0.362488	-0.20271	0.0272985	1.12202e-13	196.526	217.428	0.366067	0.560194	3
ENSG00000104518	8	GSDMD	144635377	rs968557	8	144592259	C	T	0.478361	-37.5373	41.4191	0.364787	-0.304209	0.0255643	1.18686e-32	123.393	136.548	0.366174	0.602226	13
ENSG00000253187	7	HOXA-AS4	27208238	rs11773804	7	27206688	G	T	0.412662	37.9491	41.6576	0.362307	0.292573	0.0417097	2.30751e-12	129.708	143.579	0.366319	0.944392	4
ENSG00000256433	12	RP1-102E24.8	6503071	rs11616188	12	6502742	A	G	0.425596	-36.9695	40.7849	0.364698	-0.343157	0.0321945	1.58507e-26	107.733	119.281	0.366425	0.527721	4
ENSG00000100191	22	SLC5A4	32614465	rs11089560	22	32770087	T	G	0.0500201	-85.0394	94.1349	0.366324	1.5489	0.0941604	8.44356e-61	-54.9031	60.8669	0.367047	0.438171	8
ENSG00000170892	19	TSEN34	54693789	rs39714	19	54693682	G	C	0.187967	-46.8772	51.6134	0.363752	0.202303	0.0262837	1.39393e-14	-231.718	256.899	0.367068
ENSG00000128059	4	PPAT	57259528	rs13124065	4	57257606	C	A	0.417022	-38.1543	41.9491	0.363065	0.194419	0.027772	2.54982e-12	-196.248	217.58	0.36708
ENSG00000120265	6	PCMT1	150070579	rs10872646	6	150067675	G	A	0.348366	-39.314	43.4981	0.366096	0.304838	0.0251484	8.12159e-34	-128.967	143.089	0.367425	0.355958	10
ENSG00000014164	8	ZC3H3	144519825	rs968557	8	144592259	C	T	0.478361	-37.5373	41.4191	0.364787	-0.218103	0.0258882	3.61399e-17	172.108	191.002	0.367545	0.462519	6
ENSG00000167815	19	PRDX2	12907634	rs897804	19	12876964	C	G	0.402829	38.4126	42.208	0.362781	0.0906987	0.0143579	2.667e-10	423.519	470.17	0.367706
ENSG00000103591	15	AAGAB	67493371	rs1498507	15	67367706	C	A	0.470632	37.2416	40.79	0.361238	-0.126137	0.0229308	3.78156e-08	-295.247	327.803	0.367755
ENSG00000108784	17	NAGLU	40688190	rs8068844	17	40571284	C	T	0.340681	-38.9958	42.8629	0.362938	-0.122484	0.0211515	7.00536e-09	318.375	354.239	0.368783	0.257084	8
ENSG00000174780	4	SRP72	57333081	rs17086909	4	57364041	T	C	0.0710959	-69.2422	76.6556	0.366372	0.209824	0.0241215	3.3594e-18	-330.001	367.297	0.368941	0.909377	6
ENSG00000227354	13	RBM26-AS1	79980444	rs17185717	13	79912899	C	T	0.0783814	69.661	77.4642	0.368511	1.24809	0.0622604	2.17535e-89	55.8141	62.1286	0.368992	0.100992	5
ENSG00000213144	12	RP11-64B16.2	119632655	rs12811848	12	119619632	A	G	0.0565918	80.2501	88.5028	0.364538	-0.366784	0.0558039	4.9402e-11	-218.794	243.579	0.369055
ENSG00000104983	19	CCDC61	46498339	rs8111976	19	46499537	G	A	0.834853	49.3637	54.7451	0.367216	-0.32068	0.0326532	9.16416e-23	-153.934	171.434	0.369226
ENSG00000244357	3	RN7SL145P	45784167	rs1468542	3	45779136	T	A	0.659337	-39.3009	43.5165	0.366459	0.392773	0.0468853	5.41456e-17	-100.06	111.435	0.369226	0.85213	5
ENSG00000185904	10	LINC00839	42970991	rs1255371	10	42988230	G	A	0.602285	-37.5991	41.7779	0.368133	-0.536194	0.0440748	4.74285e-34	70.1222	78.1286	0.36944	0.940717	13
ENSG00000198099	4	ADH4	100044808	rs6532814	4	100173968	C	T	0.472054	36.7363	40.6118	0.365692	-0.301313	0.0419141	6.53546e-13	-121.921	135.846	0.369455	0.388275	5
ENSG00000141542	17	RAB40B	80612849	rs2250754	17	80661316	T	C	0.764443	42.4674	47.2928	0.369203	-0.688983	0.0379062	7.99886e-74	-61.6378	68.7252	0.369786	0.970477	20
ENSG00000180855	19	ZNF443	12540521	rs10404932	19	12560872	A	G	0.792042	-46.2579	51.3624	0.367792	-0.462434	0.0476903	3.1167e-22	100.031	111.548	0.369848
ENSG00000100815	14	TRIP11	92432335	rs12587248	14	92435587	C	T	0.328296	39.4045	43.7257	0.367495	0.153661	0.0177218	4.29258e-18	256.438	286.092	0.370068	0.525323	6
ENSG00000264575	18	LINC00526	5236723	rs7238524	18	5215596	A	G	0.160395	51.991	57.8456	0.368765	-0.477008	0.0489736	2.03326e-22	-108.994	121.783	0.370794	0.287863	5
ENSG00000272677	4	RP11-127B20.3	83295454	rs62313382	4	83303256	C	A	0.143347	-52.9981	58.4377	0.364452	-0.302587	0.0550658	3.90695e-08	175.15	195.74	0.370888
ENSG00000269737	1	RP11-345P4.7	1603429	rs6604981	1	1599161	G	A	0.964037	96.5697	107.859	0.370608	-1.72555	0.110634	7.64261e-55	-55.9646	62.6099	0.371396	0.0332148	3
ENSG00000273032	22	DGCR9	19005347	rs807751	22	19107596	G	A	0.421341	37.4212	41.6927	0.369427	-0.324586	0.0347466	9.49539e-21	-115.289	129.04	0.371625	0.172978	10
ENSG00000159387	16	IRX6	55357672	rs7194158	16	55304133	G	A	0.128559	-53.9284	60.1592	0.370024	0.520009	0.0499183	2.06952e-25	-103.707	116.116	0.371789	0.787724	3
ENSG00000241058	10	NSUN6	18834490	rs7098313	10	18922557	A	G	0.5211	-36.7638	40.9242	0.369005	0.253801	0.0314828	7.53218e-16	-144.853	162.243	0.371957	0.577948	9
ENSG00000158805	16	ZNF276	89786808	rs9282681	16	89805914	C	T	0.0879245	63.0323	69.9282	0.367383	-0.295639	0.0458579	1.14202e-10	-213.207	238.833	0.372017	0.236786	9
ENSG00000213839	9	RP11-3J10.4	37885680	rs10973642	9	38025982	C	G	0.193947	46.6473	51.8765	0.368547	0.327658	0.044404	1.59467e-13	142.366	159.496	0.372074	0.653058	6
ENSG00000170417	2	TMEM182	103353367	rs2732814	2	103415494	A	G	0.480994	37.5445	41.6644	0.367526	0.101209	0.0165022	8.621e-10	370.96	416.087	0.372637	0.569098	5
ENSG00000163156	1	SCNM1	151129140	rs72708455	1	151142070	T	C	0.0460988	-85.6131	95.2396	0.368693	-0.353801	0.0532407	3.02569e-11	241.981	271.641	0.373031
ENSG00000146109	6	ABT1	26597180	rs6929908	6	26555289	A	C	0.796086	-46.4255	51.5793	0.368076	0.201645	0.0324848	5.38829e-10	-230.234	258.468	0.373056	0.113602	8
ENSG00000205571	5	SMN2	69345350	rs76915606	5	68769560	G	A	0.0989344	-60.7663	67.8916	0.370762	-0.760071	0.0899092	2.82065e-17	79.9482	89.822	0.373426
ENSG00000100483	14	VCPKMT	50575350	rs11157729	14	50583083	T	G	0.161787	-48.49	54.3288	0.37211	-0.549774	0.0467903	7.08321e-32	88.1999	99.1049	0.373485	0.959399	6
ENSG00000139537	12	CCDC65	49297893	rs2446999	12	49274072	A	G	0.485442	-37.1898	41.4981	0.370157	-0.344549	0.0462622	9.4946e-14	107.938	121.311	0.373593	0.704072	4
ENSG00000134020	8	PEBP4	22570769	rs10216634	8	22776796	C	T	0.198514	-45.3819	50.8968	0.372583	-0.320874	0.0241985	3.94345e-40	141.432	158.977	0.373661	0.347975	11
ENSG00000259416	15	RP11-158M2.5	86298172	rs7177107	15	86123364	A	G	0.235643	44.139	49.1444	0.369106	-0.343004	0.0530629	1.01906e-10	-128.684	144.653	0.373679	0.916347	3
ENSG00000165171	7	WBSCR27	73248920	rs13241921	7	73254812	C	T	0.756631	-43.3976	48.7481	0.373335	-0.777995	0.0435578	2.36479e-71	55.7813	62.7364	0.373929	0.498694	9
ENSG00000256069	12	A2MP1	9381129	rs7967738	12	9417026	A	G	0.644127	-38.7219	43.4387	0.372706	-0.627159	0.0512882	2.19955e-34	61.7418	69.4465	0.373973	0.409016	15
ENSG00000169019	4	COMMD8	47452885	rs6837266	4	47476595	G	C	0.575892	36.9935	41.1473	0.368626	-0.154099	0.0265367	6.35947e-09	-240.063	270.2	0.37429
ENSG00000241350	7	PMS2P11	76640868	rs2245368	7	76608143	T	C	0.831462	-49.9253	55.9469	0.372194	-0.629869	0.067186	6.91699e-21	79.263	89.2246	0.37435
ENSG00000249328	8	RP11-26J3.1	80681607	rs2467769	8	80739345	T	C	0.802415	-46.7674	52.4663	0.372725	-0.482638	0.0458811	7.03856e-26	96.8995	109.097	0.374435	0.867285	6
ENSG00000179010	4	MRFAP1	6641818	rs4689494	4	6649821	A	G	0.679313	-39.0072	43.5721	0.370662	0.156378	0.0227256	5.93734e-12	-249.442	280.981	0.374674
ENSG00000254604	11	AP000487.6	70128473	rs6592542	11	70187783	G	A	0.350749	38.3828	42.7568	0.369345	0.204194	0.0353564	7.68168e-09	187.972	211.908	0.375053
ENSG00000180113	6	TDRD6	46655612	rs2270450	6	46644875	T	C	0.279888	-40.8155	45.9598	0.374503	-0.507692	0.0326971	2.27313e-54	80.3942	90.6749	0.375283	0.498643	9
ENSG00000153291	6	SLC25A27	46620678	rs2270450	6	46644875	T	C	0.279888	-40.8155	45.9598	0.374503	0.396201	0.0258795	6.61326e-53	-103.017	116.196	0.375306	0.481039	12
ENSG00000167615	19	LENG8	54960065	rs1010645	19	54960206	C	T	0.392652	39.8696	44.5881	0.371228	0.104536	0.0153663	1.02495e-11	381.396	430.202	0.375321	0.143399	10
ENSG00000179978	5	RP11-1319K7.1	69390202	rs76915606	5	68769560	G	A	0.0989344	-60.7663	67.8916	0.370762	0.554987	0.0871433	1.90674e-10	-109.491	123.532	0.375435
ENSG00000214106	7	PAXIP1-AS2	154720208	rs55644641	7	154724654	T	C	0.308574	39.5169	44.3426	0.372836	0.32444	0.0385229	3.70066e-17	121.8	137.437	0.375496	0.466971	8
ENSG00000117010	1	ZNF684	40997233	rs1134586	1	40980559	A	G	0.177846	47.161	52.9502	0.373108	-0.320505	0.0397236	7.12357e-16	-147.146	166.212	0.376001	0.988805	4
ENSG00000124733	6	MEA1	42979832	rs76552409	6	43182906	T	C	0.0274819	-107.854	121.553	0.37492	0.713854	0.062058	1.27379e-30	-151.087	170.783	0.376333	0.981286	6
ENSG00000115525	2	ST3GAL5	86066267	rs3937593	2	86210273	T	C	0.705292	-40.9911	45.8679	0.371493	0.22148	0.0375142	3.55016e-09	-185.078	209.456	0.376906	0.78327	9
ENSG00000241186	3	TDGF1	46616045	rs7650998	3	46607255	C	T	0.34689	-38.358	43.3639	0.376394	0.909602	0.0482633	3.13054e-79	-42.1701	47.726	0.376919	0.305627	13
ENSG00000198468	1	FLVCR1-AS1	213025450	rs12756625	1	213052118	A	G	0.553639	36.3348	41.1107	0.37679	0.864212	0.0420526	7.57793e-94	42.0439	47.6141	0.37723	0.577976	18
ENSG00000163959	3	SLC51A	195938358	rs60631199	3	195961254	T	C	0.21958	44.7114	50.542	0.376352	-0.656887	0.0459194	2.02979e-46	-68.0656	77.0887	0.377262	0.897088	16
ENSG00000152926	7	ZNF117	64432154	rs4718173	7	64430406	T	G	0.94914	-82.9122	93.3093	0.374232	0.595253	0.0758034	4.07518e-15	-139.289	157.756	0.377269	0.478251	5
ENSG00000162592	1	CCDC27	3668962	rs12131045	1	3675959	G	T	0.24341	42.2821	47.38	0.372177	-0.268758	0.04516	2.66111e-09	-157.324	178.263	0.377487
ENSG00000134333	11	LDHA	18415935	rs2403254	11	18325146	T	C	0.581443	36.3566	41.1153	0.376557	-0.298347	0.0212019	5.66605e-45	-121.86	138.082	0.377496	0.340803	11
ENSG00000144810	3	COL8A1	99357319	rs73134347	3	99252044	T	C	0.0699054	-69.8032	78.3289	0.372846	0.402985	0.0655197	7.71927e-10	-173.215	196.401	0.377806	0.713907	5
ENSG00000110328	11	GALNT18	11292423	rs4910023	11	11644920	A	C	0.350502	-38.6911	43.5066	0.373833	-0.211639	0.0310458	9.29624e-12	182.816	207.312	0.377862	0.709831	3
ENSG00000120889	8	TNFRSF10B	22877646	rs10216634	8	22776796	C	T	0.198514	-45.3819	50.8968	0.372583	0.166154	0.0293379	1.48349e-08	-273.132	310.096	0.378428
ENSG00000158825	1	CDA	20915441	rs603412	1	20915418	G	C	0.429304	36.2146	40.9515	0.376518	0.436095	0.0454786	8.89317e-22	83.0429	94.3035	0.378539	0.426301	10
ENSG00000163879	1	DNALI1	38022520	rs4653301	1	38028374	T	G	0.448259	-35.8555	40.5854	0.376989	-0.365126	0.0358761	2.5008e-24	98.2003	111.573	0.378779	0.497344	9
ENSG00000197124	19	ZNF682	20107867	rs10420011	19	20140614	A	G	0.794113	-44.5936	50.6121	0.378272	-0.705264	0.0476346	1.34552e-49	63.2297	71.8903	0.379114	0.65984	15
ENSG00000187815	1	ZFP69	40942887	rs1134586	1	40980559	A	G	0.177846	47.161	52.9502	0.373108	-0.294461	0.0529903	2.74638e-08	-160.16	182.116	0.379162
ENSG00000169764	2	UGP2	64068074	rs6730863	2	63939417	C	T	0.248622	-42.4774	47.784	0.374032	0.164984	0.0278298	3.06039e-09	-257.464	292.866	0.379337
ENSG00000255237	11	RP13-317D12.3	462930	rs72848748	11	443587	T	C	0.0857415	67.0022	75.6229	0.375615	-0.5231	0.074184	1.77139e-12	-128.087	145.704	0.379352	0.948445	5
ENSG00000230487	7	PSMG3-AS1	1609709	rs12702934	7	1604549	G	C	0.685653	39.2136	44.2709	0.375745	-0.208576	0.0293883	1.2726e-12	-188.006	213.9	0.379431	0.152738	5
ENSG00000159461	16	AMFR	56395364	rs4924	16	56396486	T	C	0.543069	-36.5278	41.2515	0.375892	0.114136	0.0161218	1.44585e-12	-320.037	364.24	0.379594	0.468919	3
ENSG00000069712	1	KIAA1107	92632542	rs560389	1	92647223	G	A	0.666116	-38.5645	43.3347	0.373507	-0.151711	0.0275494	3.65273e-08	254.197	289.346	0.379659	0.0344333	5
ENSG00000143224	1	PPOX	161136200	rs36013429	1	161139738	A	G	0.0647453	77.5705	87.5314	0.375509	-0.324853	0.0500164	8.30711e-11	-238.786	271.946	0.379908	0.568202	4
ENSG00000136098	13	NEK3	52706775	rs6561658	13	52734151	A	T	0.652176	-37.7003	42.8707	0.379187	0.373199	0.0263066	1.11072e-45	-101.019	115.094	0.380101	0.32764	20
ENSG00000026103	10	FAS	90750414	rs2147420	10	90759613	G	A	0.563066	38.5008	43.7751	0.379123	0.35941	0.027209	7.76249e-40	107.122	122.067	0.380177	0.769021	7
ENSG00000261054	15	RP11-6O2.4	99669037	rs62023804	15	99848209	C	A	0.0649052	-70.0395	79.1055	0.375945	-0.485397	0.0743165	6.51219e-11	144.293	164.461	0.380286
ENSG00000163875	1	MEAF6	37958176	rs4653301	1	38028374	T	G	0.448259	-35.8555	40.5854	0.376989	0.166758	0.0227204	2.1427e-13	-215.015	245.136	0.380418
ENSG00000134283	12	PPHLN1	42632249	rs3747560	12	42719890	G	A	0.591557	36.9076	41.9149	0.378569	0.249755	0.0250524	2.07668e-23	147.775	168.477	0.38042	0.930676	15
ENSG00000139168	12	ZCRB1	42705880	rs3747560	12	42719890	G	A	0.591557	36.9076	41.9149	0.378569	0.182507	0.0191245	1.38648e-21	202.226	230.637	0.380589	0.84032	13
ENSG00000271751	11	RP11-110I1.14	118935974	rs1784302	11	118940957	G	C	0.406601	-36.2657	41.2814	0.379672	-0.589284	0.0461507	2.45278e-37	61.542	70.2191	0.380798	0.85111	7
ENSG00000152404	11	CWF19L2	107197071	rs12224337	11	107140077	A	G	0.511244	-36.1877	41.2055	0.379822	0.319117	0.0281077	7.13611e-30	-113.399	129.509	0.381242	0.664877	14
ENSG00000157445	3	CACNA2D3	54156574	rs1868513	3	54164523	A	G	0.405437	37.2924	42.3955	0.379058	0.27381	0.0313178	2.27107e-18	136.198	155.617	0.381458	0.846973	7
ENSG00000134900	13	TPP2	103249353	rs9300756	13	103384824	A	G	0.607948	-37.2016	42.0786	0.376643	-0.150578	0.0246543	1.01161e-09	247.059	282.36	0.381586	0.458239	6
ENSG00000003436	2	TFPI	188328957	rs4643503	2	188448778	T	C	0.106724	-58.0622	66.2776	0.381005	-0.498305	0.0344004	1.49794e-47	116.519	133.249	0.381874	0.318794	6
ENSG00000170634	2	ACYP2	54197975	rs1058320	2	54312153	T	A	0.530039	-35.7337	40.8768	0.38202	0.37166	0.0212463	1.62321e-68	-96.1462	110.122	0.382613	0.271467	20
ENSG00000124207	20	CSE1L	47662849	rs6125539	20	47703810	A	C	0.401808	-36.453	41.6963	0.381983	0.363211	0.0225429	2.10141e-58	-100.363	114.968	0.382682	0.839972	20
ENSG00000164434	6	FABP7	123100620	rs9401595	6	123103815	G	A	0.162878	49.4099	56.6259	0.382899	0.836427	0.0439123	6.86862e-81	59.0726	67.7708	0.383398	0.165065	7
ENSG00000188897	16	CTD-3088G3.8	11453702	rs56761637	16	11586216	A	G	0.177439	-46.6529	53.0069	0.37879	0.236499	0.0378349	4.08294e-10	-197.265	226.342	0.383464	0.465476	6
ENSG00000247809	15	NR2F2-AS1	96670598	rs10520811	15	96651189	G	A	0.0719832	-67.535	76.8064	0.379245	0.342629	0.0523982	6.19518e-11	-197.108	226.185	0.383511
ENSG00000163389	3	POGLUT1	119187785	rs17203139	3	119205217	G	T	0.0653523	-72.4449	82.8827	0.382082	0.660437	0.059405	1.03092e-28	-109.692	125.884	0.383549	0.483501	9
ENSG00000128040	4	SPINK2	57676026	rs7668497	4	57700528	A	G	0.42294	36.6901	41.9673	0.38198	-0.417276	0.0420195	3.0661e-23	-87.9277	100.963	0.383816	0.00977372	5
ENSG00000143162	1	CREG1	167498914	rs12410167	1	167523004	A	G	0.132863	53.2539	60.9083	0.381939	-0.430116	0.0446468	5.759e-22	-123.813	142.191	0.383891	0.138047	6
ENSG00000136274	7	NACAD	45120037	rs6960285	7	45129178	G	A	0.45005	35.8988	40.9157	0.380278	-0.235916	0.0343972	6.95443e-12	-152.168	174.847	0.384141	0.324827	4
ENSG00000228506	6	RP11-98I9.4	99872798	rs6923983	6	99877219	G	T	0.451189	36.2854	41.6757	0.38394	0.778209	0.0332023	1.73464e-121	46.6268	53.5903	0.384267	0.44963	20
ENSG00000147419	8	CCDC25	27590835	rs6993868	8	27613012	C	T	0.440503	-36.0777	41.3962	0.383469	-0.260711	0.0189263	3.60187e-43	138.382	159.099	0.384419	0.370642	8
ENSG00000185163	12	DDX51	132621139	rs57037358	12	132625643	T	C	0.19078	45.0731	51.754	0.383804	0.423574	0.026563	3.03654e-57	106.411	122.366	0.384511	0.44816	17
ENSG00000170917	4	NUDT6	123809852	rs7660751	4	123952179	T	C	0.13368	53.7689	61.6125	0.382829	0.314086	0.031334	1.19806e-23	171.192	196.906	0.384625	0.148609	15
ENSG00000063438	5	AHRR	304291	rs6555059	5	226453	A	G	0.765605	42.3488	48.2403	0.380014	-0.36928	0.0591057	4.16296e-10	-114.679	131.917	0.384665	0.7301	7
ENSG00000169570	5	DTWD2	118173017	rs6894429	5	118295726	C	T	0.512065	-35.773	40.8864	0.381609	0.137256	0.0185179	1.24324e-13	-260.63	299.952	0.3849	0.0824492	5
ENSG00000106261	7	ZKSCAN1	99613204	rs71689664	7	99662515	G	GTAGT	0.284453	-38.6388	44.0285	0.380168	0.178046	0.0287724	6.08992e-10	-217.016	249.762	0.384906	0.676381	6
ENSG00000176945	3	MUC20	195447753	rs9330981	3	195321923	C	T	0.820401	45.7915	52.6356	0.384316	-0.765101	0.0582546	2.10978e-39	-59.8503	68.9464	0.385356	0.988006	20
ENSG00000162191	11	UBXN1	62443970	rs693698	11	62438819	T	G	0.691301	-38.3868	44.0117	0.383103	-0.131989	0.0158541	8.41593e-17	290.833	335.275	0.385697	0.343595	10
ENSG00000165125	7	TRPV6	142568956	rs6951048	7	142761061	T	G	0.198124	-44.2415	50.7115	0.382981	0.452903	0.0564102	9.8482e-16	-97.6843	112.629	0.385772	0.643021	8
ENSG00000198168	11	SVIP	22835345	rs1055320	11	22834189	T	C	0.280602	39.8873	45.8789	0.384625	-0.362051	0.0293672	6.36793e-35	-110.17	127.034	0.385805	0.40048	9
ENSG00000273007	4	RP11-170N16.3	123803033	rs7660751	4	123952179	T	C	0.13368	53.7689	61.6125	0.382829	0.349665	0.0460126	2.97673e-14	153.773	177.362	0.385944	0.137044	7
ENSG00000153560	3	UBP1	33429828	rs590497	3	33442975	C	T	0.816918	-46.3864	53.138	0.382694	-0.261689	0.0354288	1.50921e-13	177.258	204.471	0.385992	0.57554	3
ENSG00000244219	7	GS1-259H13.2	99195689	rs11761528	7	99118801	T	C	0.0884914	63.589	72.5304	0.380638	-0.331018	0.0571517	6.9588e-09	-192.101	221.609	0.386026
ENSG00000164879	8	CA3	86285665	rs9969643	8	86365987	T	C	0.596981	-37.0354	42.3831	0.382213	-0.122781	0.0179077	7.06533e-12	301.638	347.985	0.386044	0.76418	4
ENSG00000125347	5	IRF1	131817301	rs2522056	5	131801726	A	G	0.186023	46.5225	53.4665	0.384233	0.385764	0.0392874	9.32356e-23	120.598	139.142	0.386091	0.777294	9
ENSG00000145375	4	SPATA5	123844229	rs7660751	4	123952179	T	C	0.13368	53.7689	61.6125	0.382829	0.361489	0.0493344	2.34786e-13	148.743	171.645	0.386178	0.237153	6
ENSG00000172731	10	LRRC20	72058729	rs4746992	10	72057163	T	C	0.761049	-42.7966	48.8826	0.381304	0.099279	0.0165885	2.16655e-09	-431.074	497.617	0.386338
ENSG00000261098	11	RP11-819C21.1	107182858	rs661889	11	107257389	C	T	0.78385	45.6834	52.3833	0.383155	0.317205	0.0425387	8.86083e-14	144.019	166.266	0.386383	0.823246	8
ENSG00000197993	7	KEL	142638201	rs6951048	7	142761061	T	G	0.198124	-44.2415	50.7115	0.382981	0.398015	0.0550357	4.76137e-13	-111.155	128.335	0.386416	0.757665	7
ENSG00000131351	19	HAUS8	17160539	rs6512161	19	17171582	G	A	0.406967	-36.4958	41.9392	0.384186	-0.262915	0.0295003	4.99959e-19	138.812	160.275	0.386442	0.416152	5
ENSG00000243477	3	NAT6	50333833	rs2236947	3	50371432	A	C	0.479148	35.8803	41.1049	0.38272	0.231804	0.0333661	3.72386e-12	154.787	178.72	0.386443
ENSG00000261051	3	RP11-274H2.5	145777372	rs895929	3	145844410	C	G	0.495634	-36.0909	41.22	0.381266	0.207997	0.0357215	5.78913e-09	-173.516	200.404	0.386581	0.267044	3
ENSG00000155158	9	TTC39B	15163620	rs10114494	9	15295073	A	G	0.301517	39.9321	46.018	0.385531	-0.475955	0.0366004	1.15974e-38	-83.8989	96.9006	0.386587	0.167454	9
ENSG00000185619	4	PCGF3	699537	rs34434107	4	727153	T	C	0.293876	39.8248	45.954	0.386148	-0.556714	0.0295574	3.9012e-79	-71.5355	82.6324	0.386651	0.886466	14
ENSG00000153558	3	FBXL2	33318517	rs590497	3	33442975	C	T	0.816918	-46.3864	53.138	0.382694	-0.284004	0.0424181	2.15161e-11	163.33	188.687	0.386701	0.832866	5
ENSG00000178028	1	DMAP1	44679127	rs1738045	1	44721739	A	G	0.295282	-38.7637	44.7441	0.386302	0.456497	0.0267945	4.36816e-65	-84.9156	98.1428	0.386916	0.234573	14
ENSG00000128262	22	POM121L9P	24647796	rs2267073	22	24639069	C	T	0.51174	34.7903	39.9862	0.384269	-0.319923	0.0397013	7.73987e-16	-108.746	125.713	0.387022	0.707537	8
ENSG00000196476	20	C20orf96	251504	rs3827147	20	256727	A	T	0.612615	-36.6627	42.1489	0.38439	0.258715	0.0317687	3.83335e-16	-141.711	163.843	0.387084	0.542068	6
ENSG00000254858	19	MPV17L2	18303992	rs1046565	19	18311199	G	A	0.333066	-37.7364	43.3576	0.384109	-0.213081	0.0274894	9.08878e-15	177.099	204.758	0.387084	0.831849	9
ENSG00000197536	5	C5orf56	131746328	rs2522056	5	131801726	A	G	0.186023	46.5225	53.4665	0.384233	0.305737	0.0395304	1.0403e-14	152.165	175.981	0.38722	0.927777	9
ENSG00000084764	2	MAPRE3	27193480	rs11126857	2	27297757	A	G	0.378556	36.5442	42.0317	0.384605	0.158592	0.0192701	1.87299e-16	230.429	266.505	0.387241	0.42009	13
ENSG00000104267	8	CA2	86376081	rs9969643	8	86365987	T	C	0.596981	-37.0354	42.3831	0.382213	0.175044	0.0302928	7.54115e-09	-211.578	244.881	0.387587
ENSG00000125733	19	TRIP10	6737936	rs339405	19	6744762	C	A	0.841008	-49.3592	56.7034	0.384038	0.19432	0.0280492	4.27335e-12	-254.01	294.099	0.387759
ENSG00000166164	16	BRD7	50347398	rs72786267	16	50361170	C	T	0.23663	42.6482	48.9937	0.384036	-0.188771	0.0273831	5.43619e-12	-225.926	261.601	0.387794
ENSG00000131067	20	GGT7	33432523	rs2076668	20	33437621	A	G	0.378999	-36.4588	42.1866	0.387464	0.362457	0.0291001	1.30474e-35	-100.588	116.67	0.388603	0.96924	20
ENSG00000180385	3	AC034193.5	10028577	rs13075842	3	10055813	C	A	0.182276	46.3992	53.2105	0.383212	0.231267	0.0403155	9.66933e-09	200.63	232.726	0.388638	0.110012	3
ENSG00000197375	5	SLC22A5	131705444	rs2522056	5	131801726	A	G	0.186023	46.5225	53.4665	0.384233	0.141748	0.0227251	4.4458e-10	328.206	380.846	0.388809	0.925334	6
ENSG00000174106	12	LEMD3	65563351	rs11610822	12	65612499	A	G	0.31913	-38.1688	44.0205	0.385904	0.172659	0.0221614	6.64921e-15	-221.065	256.53	0.388826	0.0380327	7
ENSG00000080815	14	PSEN1	73603126	rs17570658	14	73525121	G	C	0.0643083	73.8776	85.3418	0.386673	-0.402861	0.0455232	8.78585e-19	-183.382	212.85	0.388932	0.444732	10
ENSG00000123106	12	CCDC91	28286182	rs7488209	12	28274046	C	T	0.0505863	-78.4777	90.3587	0.385114	0.422554	0.0619714	9.19727e-12	-185.722	215.567	0.388934
ENSG00000158828	1	PINK1	20959948	rs3121394	1	20966880	T	C	0.878418	-54.3388	62.9573	0.38808	-0.440615	0.0316281	4.09734e-44	123.325	143.159	0.388988	0.828336	11
ENSG00000132356	5	PRKAA1	40759481	rs13361707	5	40791884	T	C	0.266216	40.6841	46.7764	0.384434	0.135254	0.0218591	6.111e-10	300.798	349.241	0.389079
ENSG00000203546	14	RP11-176H8.1	31803518	rs12893465	14	31919287	C	T	0.419735	-36.5422	42.3748	0.388491	0.542603	0.0408517	2.93403e-40	-67.3461	78.2598	0.389489	0.635033	14
ENSG00000148341	9	SH3GLB2	131769315	rs719703	9	131745548	C	T	0.391416	-36.4464	42.2628	0.388481	-0.343008	0.0298681	1.5862e-30	106.255	123.559	0.389814	0.509647	10
ENSG00000100804	14	PSMB5	23485752	rs11543947	14	23504021	A	G	0.0776638	68.7988	79.6708	0.387841	-0.223671	0.0244532	5.85818e-20	-307.589	357.78	0.389946
ENSG00000160323	9	ADAMTS13	136279478	rs3124768	9	136304497	A	G	0.571811	36.0565	41.7046	0.387275	0.186699	0.0233346	1.23445e-15	193.126	224.679	0.390029	0.464991	9
ENSG00000124116	20	WFDC3	44376583	rs3746493	20	44418564	G	A	0.67023	36.7496	42.6587	0.388974	0.593841	0.0475708	9.20689e-36	61.8846	72.0061	0.3901	0.47094	20
ENSG00000163161	2	ERCC3	128014866	rs3732209	2	128079806	G	A	0.318072	-38.2363	44.3609	0.388722	-0.325937	0.029435	1.69437e-28	117.312	136.514	0.390154	0.609496	13
ENSG00000168672	8	FAM84B	127564687	rs16901453	8	127511862	G	A	0.0876833	64.5514	74.4024	0.385614	-0.284751	0.0461375	6.75227e-10	-226.694	263.858	0.390257
ENSG00000117174	1	ZNHIT6	86115106	rs7520491	1	86098196	G	T	0.471354	35.5663	40.9381	0.384966	0.144951	0.0253606	1.09325e-08	245.368	285.671	0.390387
ENSG00000104936	19	DMPK	46272975	rs73044299	19	46292649	C	T	0.0423572	-83.0582	96.0926	0.387392	0.571397	0.0829837	5.75242e-12	-145.36	169.491	0.391099
ENSG00000167671	19	UBXN6	4444996	rs9352	19	4442336	T	C	0.543027	35.3971	41.2268	0.390564	-0.395469	0.0246237	4.82373e-58	-89.5066	104.397	0.39124	0.858853	9
ENSG00000109452	4	INPP4B	142944313	rs10006795	4	143318673	C	A	0.615593	35.959	41.6682	0.388145	-0.260589	0.0359701	4.33686e-13	-137.991	161.031	0.391486	0.959448	3
ENSG00000162704	1	ARPC5	183592401	rs2767313	1	183580427	T	C	0.437785	-35.9674	41.8465	0.39006	0.229055	0.0225935	3.74298e-24	-157.025	183.347	0.391757	0.818353	7
ENSG00000272463	6	RP11-532F6.3	708592	rs2244443	6	711150	C	A	0.741179	40.7375	47.4526	0.390623	0.533958	0.0474733	2.38158e-29	76.2935	89.128	0.391999	0.497898	8
ENSG00000184967	12	NOC4L	132628993	rs113366081	12	132609257	G	A	0.0735265	-67.0249	77.9734	0.390017	-0.477608	0.0525041	9.32164e-20	140.335	163.985	0.392123	0.906421	5
ENSG00000129566	14	TEP1	20833826	rs1713434	14	20881527	C	T	0.444157	-35.389	41.1421	0.389698	-0.208821	0.0251638	1.0545e-16	169.471	198.076	0.39223
ENSG00000131069	20	ACSS2	33459949	rs2076668	20	33437621	A	G	0.378999	-36.4588	42.1866	0.387464	0.148631	0.0250965	3.17333e-09	-245.297	286.841	0.392457	0.903656	13
ENSG00000092820	6	EZR	159186773	rs3127159	6	159261934	G	C	0.813589	-45.1058	52.6224	0.391357	-0.303436	0.0296663	1.48072e-24	148.65	174.03	0.393013	0.639329	7
ENSG00000084463	12	WBP11	14939410	rs3789999	12	14930055	T	G	0.585216	-36.1495	42.0223	0.389653	-0.13166	0.0185646	1.32207e-12	274.567	321.512	0.393113	0.459333	3
ENSG00000108669	17	CYTH1	76670130	rs3744799	17	76794774	C	T	0.575841	35.4498	41.425	0.392131	-0.344883	0.0265553	1.44298e-38	-102.788	120.374	0.393157	0.773346	13
ENSG00000133424	22	LARGE	33558212	rs5999125	22	34263325	A	G	0.578028	35.3702	41.1167	0.389657	0.162009	0.0240055	1.49042e-11	218.322	255.846	0.393474	0.0163465	7
ENSG00000186231	6	KLHL32	97372605	rs850583	6	97370194	G	A	0.564099	-35.6186	41.4572	0.390249	-0.265816	0.0382349	3.59683e-12	133.997	157.148	0.393837
ENSG00000164346	5	NSA2	74062817	rs7732440	5	74039263	T	C	0.118795	-53.1993	62.418	0.394043	1.34438	0.0264714	0	-39.5716	46.4354	0.39411	0.842855	9
ENSG00000137101	9	CD72	35609530	rs10972542	9	35643363	T	C	0.0779163	69.0027	80.0122	0.388467	-0.369721	0.0673851	4.09533e-08	-186.635	219.069	0.394246
ENSG00000197165	16	SULT1A2	28603264	rs4788084	16	28539848	T	C	0.419946	36.2624	42.5132	0.393678	0.744495	0.0449468	1.27014e-61	48.7074	57.1791	0.394303	0.659433	20
ENSG00000198721	6	ECI2	4115923	rs9689605	6	4103751	T	C	0.0868824	64.4856	74.8424	0.388897	-0.189748	0.0341263	2.69517e-08	-339.849	399.138	0.394516
ENSG00000178301	11	AQP11	77300436	rs11607715	11	77238859	C	T	0.25506	-40.0576	46.6861	0.390881	0.344459	0.0501293	6.35692e-12	-116.291	136.587	0.394543	0.984018	7
ENSG00000145414	4	NAF1	164031225	rs10708323	4	164083254	G	GT	0.809329	-45.6215	53.2572	0.391653	-0.224653	0.0298336	5.06655e-14	203.075	238.593	0.394694	0.745507	3
ENSG00000204463	6	BAG6	31606805	rs2844462	6	31651247	A	G	0.0429986	-86.3513	100.629	0.390827	0.248683	0.0374125	2.99018e-11	-347.234	408.006	0.39474	0.202937	3
ENSG00000230896	1	RP11-767N6.7	46160356	rs1250	1	46094027	G	A	0.295823	-38.4117	44.754	0.390735	-0.249563	0.0382228	6.61394e-11	153.916	180.872	0.394789	0.566325	7
ENSG00000138175	10	ARL3	104433488	rs8354	10	104436641	T	C	0.0802861	-63.3327	74.1825	0.393248	-0.51309	0.0502523	1.78337e-24	123.434	145.084	0.394896	0.0416104	5
ENSG00000227203	8	SUB1P1	11647514	rs2740438	8	11644647	G	T	0.985323	-149.573	174.166	0.390453	-0.755258	0.121578	5.22761e-10	198.042	232.798	0.394933
ENSG00000272087	3	RP11-379F4.7	158410909	rs6802317	3	158394944	G	A	0.526758	-35.0976	40.8747	0.390528	0.240563	0.0406643	3.30196e-09	-145.898	171.693	0.395459	0.19873	7
ENSG00000099624	19	ATP5D	1241749	rs36001015	19	1233052	C	A	0.228705	41.8116	48.7047	0.390632	-0.107714	0.0184727	5.51026e-09	-388.172	457.041	0.395705
ENSG00000198780	5	FAM169A	74073399	rs7732440	5	74039263	T	C	0.118795	-53.1993	62.418	0.394043	0.491968	0.0590189	7.69978e-17	-108.136	127.536	0.396501	0.708921	5
ENSG00000137936	1	BCAR3	94027347	rs67043929	1	94040287	C	T	0.204165	44.0762	51.7423	0.394302	0.359217	0.0410455	2.10203e-18	122.701	144.723	0.39653
ENSG00000272195	1	RP11-156E8.1	245132652	rs6661972	1	245136243	A	G	0.603	-35.4082	41.7416	0.396287	0.754468	0.032889	1.86031e-116	-46.9313	55.3637	0.39661	0.489994	15
ENSG00000161204	3	ABCF3	183903811	rs2668193	3	183936680	A	G	0.444204	-35.2156	41.3319	0.394202	-0.148843	0.018524	9.34705e-16	236.596	279.245	0.396845	0.562057	8
ENSG00000250027	4	RP11-563E2.2	164029937	rs10708323	4	164083254	G	GT	0.809329	-45.6215	53.2572	0.391653	-0.266902	0.0469269	1.28832e-08	170.93	201.789	0.396955
ENSG00000040275	5	SPDL1	169010638	rs10061474	5	169006461	G	A	0.0573151	75.9707	89.4737	0.395834	-0.818263	0.0673475	5.74547e-34	-92.8439	109.613	0.396985	0.767193	8
ENSG00000267264	19	CTC-459F4.6	28294446	rs7252041	19	28248720	G	A	0.850606	48.2523	56.3201	0.391583	0.348557	0.0625705	2.53828e-08	138.434	163.481	0.39711	0.14944	7
ENSG00000243444	9	PALM2	112403068	rs11789107	9	112606832	G	A	0.132936	52.1569	61.1601	0.393774	0.325541	0.048749	2.42399e-11	160.216	189.398	0.397596	0.726609	5
ENSG00000175701	2	LINC00116	110969106	rs10171646	2	110977357	G	A	0.0402241	-87.3872	102.919	0.395834	-0.366559	0.0385894	2.11985e-21	238.399	281.89	0.397712
ENSG00000186204	19	CYP4F12	15783567	rs593818	19	15807884	G	A	0.525671	34.7898	40.9736	0.395838	0.323547	0.0343329	4.3499e-21	107.526	127.152	0.397746	0.830865	11
ENSG00000104880	19	ARHGEF18	7459999	rs12972008	19	7478997	G	T	0.580959	-35.4655	41.672	0.394734	-0.188074	0.0257447	2.76545e-13	188.572	223.071	0.397918	0.436632	4
ENSG00000137942	1	FNBP1L	93913688	rs67043929	1	94040287	C	T	0.204165	44.0762	51.7423	0.394302	0.234545	0.0356918	4.9843e-11	187.922	222.453	0.398238
ENSG00000196981	3	WDR5B	122130715	rs3828362	3	122131777	G	C	0.407584	34.2591	40.4841	0.397421	0.359355	0.0291177	5.41751e-35	95.335	112.922	0.398528	0.581489	11
ENSG00000204851	19	PNMAL2	46990163	rs4803966	19	46996928	A	C	0.162086	48.5887	57.2316	0.39589	0.448759	0.05714	4.0403e-15	108.273	128.276	0.398632	0.457917	3
ENSG00000136982	8	DSCC1	120846216	rs28700049	8	120870594	T	G	0.145093	48.6723	57.6185	0.398259	-1.04153	0.0510477	1.56985e-92	-46.7315	55.3684	0.398663	0.267045	13
ENSG00000139116	12	KIF21A	39687030	rs55825311	12	39831893	G	A	0.0250752	117.677	138.748	0.396363	0.588756	0.0693351	2.04071e-17	199.874	236.836	0.398705	0.146466	6
ENSG00000273164	22	DGCR10	19010569	rs5993509	22	19069493	T	C	0.404127	35.5659	42.0363	0.39751	-0.471149	0.0421092	4.63013e-29	-75.4876	89.4755	0.398855	0.139078	14
ENSG00000188542	2	DUSP28	241499471	rs55701266	2	241464055	C	T	0.115425	54.928	64.3578	0.393394	-0.181239	0.03262	2.75921e-08	-303.069	359.264	0.398902
ENSG00000140988	16	RPS2	2012053	rs13331781	16	2045661	C	T	0.201181	43.4287	51.0187	0.394642	-0.165031	0.0264237	4.22292e-10	-263.155	312.004	0.398986	0.413994	4
ENSG00000272905	7	RP11-265E18.1	32885006	rs12667595	7	32702199	T	C	0.158361	-47.5662	55.8492	0.394386	0.38898	0.0649209	2.07785e-09	-122.284	145.022	0.399109
ENSG00000108055	10	SMC3	112327449	rs2419568	10	112325269	C	T	0.925815	-67.2366	78.8623	0.393891	0.151423	0.0266354	1.3079e-08	-444.032	526.632	0.399143
ENSG00000241527	22	CA15P1	19019077	rs5993509	22	19069493	T	C	0.404127	35.5659	42.0363	0.39751	-0.419926	0.0414153	3.69389e-24	-84.6956	100.452	0.399147	0.21327	11
ENSG00000006747	7	SCIN	12610203	rs7800736	7	12591475	A	G	0.618687	-36.2005	42.8144	0.397819	-0.431967	0.0401924	6.09037e-27	83.8039	99.4212	0.399275	0.580821	4
ENSG00000134809	11	TIMM10	57295936	rs2649650	11	57327567	T	C	0.770555	41.0406	48.7204	0.399581	-0.440644	0.0246073	1.0387e-71	-93.1378	110.689	0.400102	0.782964	20
ENSG00000248275	5	TRIM52-AS1	180688213	rs2545086	5	180698413	C	T	0.268079	39.3833	46.7989	0.400043	-0.717013	0.0193348	5.07571e-301	-54.9269	65.2861	0.400165	0.158339	15
ENSG00000147454	8	SLC25A37	23386318	rs36104352	8	23377604	C	A	0.119122	55.8661	65.8748	0.396402	0.276589	0.0413933	2.35739e-11	201.982	240.079	0.400171	0.986468	3
ENSG00000067533	1	RRP15	218458629	rs10863387	1	218471383	C	T	0.419963	-34.8264	41.3404	0.399547	0.288553	0.0185464	1.39375e-54	-120.693	143.478	0.400237	0.555163	6
ENSG00000125534	20	PPDPF	62152077	rs2314639	20	62148912	T	C	0.138561	-49.9023	59.249	0.399649	-0.436878	0.0303646	6.17777e-47	114.225	135.851	0.400456	0.510007	3
ENSG00000153774	16	CFDP1	75327596	rs4887818	16	75361995	C	T	0.593268	-35.9064	42.4169	0.397267	-0.170663	0.0240095	1.17614e-12	210.394	250.298	0.400588	0.340669	4
ENSG00000160282	21	FTCD	47556176	rs2839131	21	47591156	A	G	0.23405	40.707	48.3326	0.399661	-0.576222	0.0457041	1.9161e-36	-70.6446	84.0654	0.40071	0.520504	19
ENSG00000226742	18	HSBP1L1	77724561	rs2298645	18	77728135	T	G	0.831129	-47.0553	55.9359	0.400216	-0.575821	0.0400471	7.05229e-47	81.7186	97.3072	0.401021	0.367234	20
ENSG00000118894	16	FAM86A	5134305	rs8050532	16	5122768	G	T	0.552961	-35.5519	41.8637	0.395754	-0.113865	0.0201606	1.62412e-08	312.229	371.794	0.401026
ENSG00000129007	15	CALML4	68483043	rs10431808	15	68507272	A	G	0.571608	-35.0603	41.3937	0.396998	0.250076	0.0394927	2.41676e-10	-140.199	166.999	0.401178	0.516747	4
ENSG00000076650	19	GPATCH1	33571786	rs16967749	19	33538297	T	C	0.146224	-48.7647	57.918	0.399809	0.446196	0.0416564	9.00443e-27	-109.29	130.204	0.401261	0.796901	11
ENSG00000143819	1	EPHX1	225997794	rs4653436	1	225995211	A	G	0.302135	-38.0659	44.9654	0.39724	0.193019	0.0307671	3.52917e-10	-197.213	235.07	0.401494	0.692295	3
ENSG00000167987	11	VPS37C	60897728	rs2229177	11	60893235	T	C	0.490415	-34.424	40.8591	0.399506	-0.160574	0.0181462	8.83756e-19	214.381	255.607	0.401631	0.310732	7
ENSG00000051128	19	HOMER3	19040010	rs16995785	19	19039698	C	G	0.128543	50.5538	60.0511	0.399874	-0.612309	0.0675589	1.26527e-19	-82.5626	98.4954	0.401897	0.646435	5
ENSG00000181523	17	SGSH	78180515	rs8078181	17	78181427	T	C	0.0424169	-88.9881	105.483	0.398881	0.438213	0.0606294	4.91129e-13	-203.07	242.346	0.402066	0.0616515	3
ENSG00000230439	1	RP11-488P3.1	94218480	rs3747965	1	94342564	A	C	0.339301	-35.546	42.3989	0.401822	0.872548	0.0453894	2.34817e-82	-40.7382	48.6382	0.40227	0.613418	10
ENSG00000151611	4	MMAA	146539415	rs11721553	4	146572227	A	G	0.104168	57.2269	68.1762	0.401247	-0.427327	0.0348626	1.53209e-34	-133.918	159.915	0.402348
ENSG00000160294	21	MCM3AP	47655047	rs2839131	21	47591156	A	G	0.23405	40.707	48.3326	0.399661	-0.120235	0.0152973	3.84519e-15	-338.562	404.286	0.40235	0.646196	15
ENSG00000184923	10	NUTM2A	88985205	rs71475352	10	89132329	A	G	0.196293	44.056	52.3452	0.399988	0.482467	0.0585138	1.64673e-16	91.314	109.059	0.402428
ENSG00000215529	20	EFCAB8	31446729	rs447749	20	31429865	T	C	0.57694	34.7382	41.0169	0.397037	-0.263763	0.0475352	2.87645e-08	-131.702	157.308	0.402464	0.983388	6
ENSG00000269019	19	AC005932.1	19051131	rs16995785	19	19039698	C	G	0.128543	50.5538	60.0511	0.399874	-0.619191	0.0783521	2.7299e-15	-81.6449	97.5319	0.402531	0.703676	6
ENSG00000228789	6	HCG22	31021227	rs2523873	6	31012263	C	G	0.627083	-39.6121	47.0956	0.400292	-0.425335	0.0496874	1.1265e-17	93.1315	111.259	0.402554	0.822615	12
ENSG00000085063	11	CD59	33719807	rs1718067	11	33759670	T	C	0.672956	36.8315	43.6605	0.3989	-0.212235	0.031477	1.55644e-11	-173.541	207.322	0.402557	0.466291	9
ENSG00000273295	22	AP000350.5	24243619	rs4822455	22	24255296	T	C	0.574305	34.4368	41.1333	0.40248	1.02881	0.0254438	0	33.4725	39.99	0.402581	0.179678	20
ENSG00000249307	4	LINC01088	79892902	rs6827052	4	79949076	T	C	0.0541151	79.6529	94.8488	0.401027	0.439864	0.043191	2.33374e-24	181.085	216.364	0.402622	0.82214	8
ENSG00000218537	22	AP000350.4	24236613	rs4822455	22	24255296	T	C	0.574305	34.4368	41.1333	0.40248	0.933847	0.0392409	3.52057e-125	36.8763	44.0744	0.402771	0.15002	18
ENSG00000099977	22	DDT	24313554	rs4822455	22	24255296	T	C	0.574305	34.4368	41.1333	0.40248	0.689422	0.0317215	9.88332e-105	49.9502	59.7077	0.402829	0.266849	17
ENSG00000240972	22	MIF	24236191	rs4822455	22	24255296	T	C	0.574305	34.4368	41.1333	0.40248	0.747256	0.0428917	5.62671e-68	46.0843	55.1093	0.403023	0.167976	15
ENSG00000148337	9	CIZ1	130928343	rs10987913	9	130949190	A	G	0.309035	-36.699	43.7883	0.401974	0.286492	0.0230274	1.55833e-35	-128.098	153.189	0.403039	0.389818	8
ENSG00000116984	1	MTR	236958610	rs1805087	1	237048500	G	A	0.198024	-43.8195	51.8763	0.398283	0.199812	0.0339178	3.83714e-09	-219.304	262.281	0.403076
ENSG00000129235	17	TXNDC17	6544078	rs2304977	17	6513329	A	G	0.372709	-35.7058	42.4027	0.399752	0.148385	0.0215132	5.29608e-12	-240.629	287.883	0.403235
ENSG00000163811	2	WDR43	29117509	rs6721078	2	29119462	A	G	0.940811	-76.6885	91.269	0.40077	-0.228416	0.0279382	2.94005e-16	335.74	401.678	0.403243	0.638493	10
ENSG00000152240	18	HAUS1	43684298	rs72903438	18	43679109	C	T	0.0595469	-74.3076	88.8313	0.402873	1.29177	0.0792924	1.13922e-59	-57.5239	68.8577	0.403492	0.286817	7
ENSG00000214562	10	NUTM2D	89117425	rs71475352	10	89132329	A	G	0.196293	44.056	52.3452	0.399988	-0.330662	0.0491604	1.74165e-11	-133.236	159.539	0.403644
ENSG00000099974	22	DDTL	24309089	rs4822455	22	24255296	T	C	0.574305	34.4368	41.1333	0.40248	-0.424509	0.036023	4.69827e-32	-81.1215	97.1404	0.403664	0.46914	14
ENSG00000103832	15	GOLGA8UP	31083776	rs4779787	15	31108980	C	A	0.275572	38.2131	45.4425	0.400398	-0.370116	0.0541039	7.87327e-12	-103.246	123.703	0.403927	0.645488	3
ENSG00000112276	6	BVES	105544697	rs117736875	6	105799335	A	G	0.0626127	-70.4608	83.8238	0.400582	0.354683	0.0512154	4.34975e-12	-198.659	238.069	0.404023	0.236078	6
ENSG00000125450	17	NUP85	73201754	rs1478785	17	73222865	A	G	0.779322	-41.8604	50.1151	0.403557	-0.407762	0.0253863	4.69147e-58	102.659	123.069	0.404192	0.605198	19
ENSG00000113578	5	FGF1	141971743	rs6875059	5	142080602	G	A	0.0823953	63.0912	74.7944	0.398933	-0.252552	0.0452894	2.45536e-08	-249.815	299.524	0.404258	0.515686	4
ENSG00000148225	9	WDR31	116075502	rs35852964	9	116119329	G	A	0.0647791	69.4968	83.1453	0.40324	-0.633589	0.0563881	2.70706e-29	-109.688	131.592	0.404538	0.143528	8
ENSG00000107186	9	MPDZ	13105703	rs10809906	9	13133479	A	G	0.155705	47.7474	56.8518	0.400989	-0.205874	0.0309241	2.78709e-11	-231.925	278.337	0.404702	0.856372	3
ENSG00000186184	13	POLR1D	28194903	rs10492487	13	28199368	A	T	0.12037	-51.4752	61.7389	0.404419	0.503573	0.0293021	3.40563e-66	-102.22	122.746	0.404971	0.81347	6
ENSG00000128833	15	MYO5C	52484519	rs80072979	15	52568807	A	G	0.0474255	-76.5433	91.0422	0.400491	0.442428	0.0735169	1.76532e-09	-173.007	207.777	0.405037
ENSG00000157895	12	C12orf43	121440225	rs73226268	12	121388771	G	T	0.11243	56.0473	67.0876	0.403473	0.361688	0.0378116	1.11621e-21	154.96	186.191	0.405259	0.248649	7
ENSG00000236819	17	AC087393.1	20978869	rs4985976	17	20975794	G	T	0.422285	34.778	41.5144	0.40218	0.236757	0.0343379	5.38935e-12	146.893	176.636	0.405625	0.109837	5
ENSG00000183134	11	PTGDR2	60618413	rs2074421	11	60610056	C	G	0.111571	-53.4954	64.0485	0.403587	-0.61465	0.068863	4.42919e-19	87.0339	104.658	0.405635	0.940156	4
ENSG00000129932	19	DOHH	3490819	rs10411035	19	3492748	A	G	0.702422	38.0773	45.7488	0.405233	0.302287	0.0200479	2.25173e-51	125.964	151.573	0.405947	0.138469	7
ENSG00000136100	13	VPS36	52986737	rs12870706	13	53003907	G	A	0.235427	39.9113	47.7968	0.403707	-0.251573	0.0322082	5.68124e-15	-158.647	191.074	0.406375	0.353388	4
ENSG00000127472	1	PLA2G5	20354672	rs76333686	1	20354769	G	A	0.0851245	-63.0421	75.7577	0.405322	0.861583	0.0813233	3.15867e-26	-73.1701	88.1993	0.406765
ENSG00000188599	16	NPIPP1	15198178	rs9927842	16	15153717	C	T	0.847199	46.4862	55.9455	0.406019	-0.542882	0.0369101	5.7074e-49	-85.6285	103.217	0.406767	0.770046	4
ENSG00000170776	15	AKAP13	85923802	rs16943484	15	86251500	C	T	0.0688101	-63.9334	76.8154	0.405241	0.577857	0.0576315	1.16272e-23	-110.639	133.389	0.406852	0.131217	8
ENSG00000169902	7	TPST1	65670186	rs73140219	7	65635934	A	G	0.0420296	91.5224	109.914	0.405031	0.775116	0.0858889	1.80301e-19	118.076	142.406	0.407019	0.407779	8
ENSG00000260735	16	RP11-72I8.1	15188268	rs9927842	16	15153717	C	T	0.847199	46.4862	55.9455	0.406019	-0.705431	0.0564977	8.90003e-36	-65.8976	79.4823	0.407056	0.886227	8
ENSG00000226696	19	LENG8-AS1	54955991	rs10424856	19	54959349	G	A	0.357948	38.0719	45.7469	0.40528	0.233954	0.0257299	9.66123e-20	162.732	196.355	0.407237	0.195553	13
ENSG00000143149	1	ALDH9A1	165631453	rs10918242	1	165656600	G	A	0.363566	35.0311	42.1872	0.406328	-0.35677	0.0270312	8.95592e-40	-98.1896	118.481	0.407255	0.591781	9
ENSG00000117569	1	PTBP2	97187221	rs12087375	1	97192551	A	G	0.333266	-36.4967	43.6263	0.402832	0.173696	0.0286514	1.34107e-09	-210.118	253.545	0.407261	0.43355	4
ENSG00000104756	8	KCTD9	25285366	rs6557842	8	25294779	C	T	0.644996	35.9182	43.1247	0.404905	-0.207435	0.0251372	1.55625e-16	-173.154	208.951	0.407285	0.491016	11
ENSG00000270659	2	RP11-105N14.1	214017694	rs3754590	2	214017736	T	C	0.607165	35.1534	42.1043	0.403768	0.23603	0.0356255	3.46506e-11	148.936	179.796	0.407466
ENSG00000124098	20	FAM210B	54933971	rs118173159	20	54927962	C	T	0.0231173	111.051	133.252	0.404624	-0.559702	0.0751107	9.21488e-14	-198.411	239.561	0.407542	0.661385	9
ENSG00000270164	19	AC006129.4	42041545	rs117061275	19	42081477	C	T	0.0371597	95.3819	113.903	0.402369	-0.732524	0.131675	2.64971e-08	-130.21	157.246	0.407632	0.794716	3
ENSG00000116221	1	MRPL37	54649714	rs13571	1	54681920	C	G	0.775768	40.3754	48.5447	0.405569	0.20993	0.0237439	9.45149e-19	192.328	232.263	0.407636	0.507624	3
ENSG00000259728	15	LINC00933	85113880	rs56232970	15	85092906	C	T	0.599637	-34.5287	41.4912	0.4053	0.349903	0.042338	1.40274e-16	-98.6808	119.179	0.407667	0.544247	20
ENSG00000272138	8	RP11-27N21.3	80680377	rs10110615	8	80733696	T	C	0.289722	-37.7575	45.2443	0.403985	-0.275808	0.0421149	5.79454e-11	136.898	165.369	0.407766	0.890914	8
ENSG00000179163	1	FUCA1	24171567	rs13551	1	24180962	C	T	0.334395	-35.7628	42.7776	0.403147	-0.205497	0.0355573	7.50061e-09	174.031	210.333	0.408008
ENSG00000144306	2	SCRN3	175260458	rs10497410	2	175263063	A	G	0.219816	41.5048	49.7178	0.403826	-0.105401	0.0176289	2.24686e-09	-393.78	476.277	0.408358
ENSG00000087586	20	AURKA	54944445	rs6127737	20	54963961	A	G	0.191403	43.8	52.7817	0.406632	0.346052	0.0364379	2.15958e-21	126.571	153.107	0.408417	0.311354	4
ENSG00000177663	22	IL17RA	17565844	rs3827279	22	17595929	C	G	0.220759	42.0604	50.6897	0.406673	0.233909	0.0266377	1.61858e-18	179.815	217.672	0.408757	0.705991	6
ENSG00000182109	1	RP11-69E11.4	39987952	rs75297797	1	39755755	G	A	0.0448368	-83.1367	100.317	0.407252	-0.533769	0.0539886	4.75471e-23	155.754	188.6	0.408893
ENSG00000246575	2	AC093162.5	85542164	rs955592	2	85595818	T	C	0.0722297	-62.2109	74.8889	0.406138	0.770915	0.10093	2.20435e-14	-80.6975	97.7157	0.408895	0.423548	3
ENSG00000115109	2	EPB41L5	120770581	rs1034491	2	120835214	A	G	0.796654	-42.4267	50.9911	0.405385	0.208849	0.0310548	1.75379e-11	-203.145	246.014	0.408948	0.995256	6
ENSG00000165895	11	ARHGAP42	100558384	rs61908736	11	100548702	G	A	0.272882	38.522	46.531	0.40774	-0.316436	0.0373682	2.49518e-17	-121.737	147.748	0.409968	0.750762	5
ENSG00000250251	16	PKD1P6	15219099	rs9927842	16	15153717	C	T	0.847199	46.4862	55.9455	0.406019	-0.210237	0.0338328	5.16518e-10	-221.113	268.475	0.410173
ENSG00000170647	11	TMEM133	100862811	rs61908736	11	100548702	G	A	0.272882	38.522	46.531	0.40774	-0.325706	0.0404349	7.9434e-16	-118.272	143.615	0.410201	0.730193	5
ENSG00000175967	6	RP11-544L8__B.4	114225302	rs12208304	6	114269542	G	C	0.183424	44.2404	53.4431	0.407781	0.44852	0.057265	4.788e-15	98.6364	119.818	0.410384	0.230077	4
ENSG00000043514	1	TRIT1	40306723	rs12123609	1	40303627	T	C	0.103446	-54.3473	65.9311	0.409766	-0.740784	0.0474811	7.09353e-55	73.3646	89.1259	0.410419	0.0168118	10
ENSG00000135972	2	MRPS9	105654441	rs7594241	2	105655536	C	T	0.449454	33.7059	40.8526	0.409336	0.214696	0.0191112	2.77493e-29	156.994	190.794	0.410596	0.11669	7
ENSG00000101365	20	IDH3B	2639041	rs62205573	20	2657803	C	T	0.187226	44.0891	53.5309	0.410155	0.42541	0.0254233	7.52388e-63	103.639	125.986	0.410722	0.942669	9
ENSG00000214027	6	ARPC3P5	15935013	rs79306495	6	15894493	T	G	0.0946311	-56.3546	67.9761	0.407084	0.476627	0.0723615	4.49551e-11	-118.236	143.744	0.410766	0.209198	4
ENSG00000103148	16	NPRL3	134273	rs2562164	16	176743	G	A	0.341209	-35.3546	42.9185	0.410076	-0.444873	0.0327514	5.02928e-42	79.4712	96.6508	0.410934	0.911486	8
ENSG00000100767	14	PAPLN	73704205	rs61988080	14	73494441	C	T	0.0641956	70.8149	85.2446	0.406128	0.342712	0.0597869	9.91188e-09	206.631	251.334	0.410999	0.86646	7
ENSG00000224660	3	SH3BP5-AS1	15295691	rs1318937	3	15295364	G	A	0.127639	50.9056	61.6918	0.40928	0.288379	0.0311861	2.30773e-20	176.523	214.776	0.411137	0.549812	5
ENSG00000105298	19	CACTIN	3610639	rs4806946	19	3631694	A	G	0.566759	33.962	41.0708	0.408286	-0.138256	0.0185603	9.40485e-14	-245.646	298.888	0.411154	0.898572	9
ENSG00000243970	1	PPIEL	39997510	rs75297797	1	39755755	G	A	0.0448368	-83.1367	100.317	0.407252	-0.599623	0.0942317	1.97487e-10	138.648	168.713	0.411191
ENSG00000129422	8	MTUS1	17501304	rs12541352	8	17522350	T	C	0.0340596	-92.2639	111.822	0.409316	0.676521	0.075349	2.74468e-19	-136.38	165.986	0.411285
ENSG00000231312	2	AC007246.3	39663778	rs17505544	2	39493321	C	T	0.396086	-34.8499	42.0509	0.407243	-0.217159	0.0361366	1.86213e-09	160.481	195.474	0.411655	0.643667	4
ENSG00000133466	22	C1QTNF6	37576207	rs229526	22	37581422	C	G	0.232606	39.5429	48.0484	0.410519	0.396745	0.0358941	2.11505e-28	99.6683	121.442	0.411812	0.330945	8
ENSG00000121690	11	DEPDC7	33037410	rs72904903	11	33103521	T	C	0.0277833	-100.324	121.456	0.408799	-0.662599	0.0952429	3.4774e-12	151.41	184.59	0.412074	0.472184	3
ENSG00000105355	19	PLIN3	4838353	rs56354191	19	4864758	G	A	0.171836	45.2208	54.5534	0.407146	-0.176479	0.031151	1.46795e-08	-256.239	312.413	0.412106
ENSG00000197479	5	PCDHB11	140579183	rs4912741	5	140571379	C	G	0.414746	-34.0155	41.3504	0.410727	0.397183	0.040973	3.20463e-22	-85.6419	104.483	0.412404	0.235651	10
ENSG00000040199	16	PHLPP2	71671738	rs1058750	16	71679057	T	C	0.832374	43.6286	53.1399	0.411639	-0.474365	0.0341307	6.4686e-44	-91.9726	112.219	0.412453	0.891396	19
ENSG00000149328	11	GLB1L2	134201768	rs12272129	11	134177205	T	G	0.204933	41.3844	50.3872	0.41146	0.626614	0.0505499	2.74893e-35	66.0445	80.5882	0.412484	0.194349	13
ENSG00000163131	1	CTSS	150702672	rs3754212	1	150738200	G	A	0.359435	35.6	43.3324	0.41133	0.31025	0.0281542	3.07238e-28	114.746	140.057	0.412625	0.307442	15
ENSG00000111832	6	RWDD1	116892530	rs6568947	6	116871496	T	C	0.639134	-35.4345	43.0891	0.410876	0.217468	0.023772	5.79491e-20	-162.941	198.939	0.412757	0.617624	10
ENSG00000257815	12	RP11-611E13.2	70297813	rs76787156	12	70592368	A	G	0.150105	47.3337	57.5388	0.410713	0.440976	0.0514683	1.05379e-17	107.338	131.081	0.412858	0.434028	9
ENSG00000242498	15	C15orf38	90443159	rs1269077	15	90461129	A	C	0.793518	-42.2237	51.3793	0.411189	-0.304342	0.0328107	1.76474e-20	138.738	169.482	0.413016	0.248085	3
ENSG00000068097	17	HEATR6	58120555	rs7223281	17	58172447	A	G	0.0884104	-59.6039	72.558	0.411381	0.349821	0.0370083	3.30826e-21	-170.384	208.196	0.41314	0.775833	16
ENSG00000133962	14	CATSPERB	92047040	rs10134181	14	92280037	C	T	0.562701	34.3348	41.793	0.411337	-0.41279	0.0460042	2.88885e-19	-83.1774	101.669	0.413287	0.0677965	6
ENSG00000197119	14	SLC25A29	100757448	rs2757545	14	100695368	C	T	0.397125	-35.3081	42.912	0.41062	0.203391	0.0279975	3.74112e-13	-173.597	212.332	0.4136	0.416793	4
ENSG00000232934	10	RP11-324O2.3	114165977	rs3736946	10	114169276	G	A	0.11524	-52.0218	63.1719	0.410226	-0.475779	0.0709845	2.04782e-11	109.34	133.774	0.413728
ENSG00000008405	12	CRY1	107385142	rs7313445	12	107445881	A	G	0.561262	34.3777	41.7019	0.409731	0.176244	0.0282296	4.28614e-10	195.057	238.668	0.413772
ENSG00000168938	5	PPIC	122358945	rs17388251	5	122360403	C	T	0.379048	34.9202	42.703	0.413502	-0.317929	0.0272382	1.76872e-31	-109.836	134.645	0.414645	0.803865	16
ENSG00000129187	4	DCTD	183811213	rs6854046	4	183819091	C	A	0.306465	36.8547	45.1553	0.414398	0.340557	0.0266416	2.04323e-37	108.219	132.862	0.415348	0.0642274	16
ENSG00000231952	7	DPY19L1P2	32852369	rs4723203	7	32815508	G	T	0.168261	-43.8841	53.5971	0.412913	0.511418	0.0667392	1.81728e-14	-85.8087	105.398	0.415563	0.459703	5
ENSG00000272277	6	RP1-40E16.12	3068279	rs12195990	6	3048592	A	G	0.56852	36.2005	44.4476	0.415385	-0.656093	0.0363735	9.85845e-73	-55.1759	67.8149	0.41586	0.179056	16
ENSG00000259675	15	RP11-507B12.1	61931548	rs4775427	15	61951235	T	C	0.560001	33.9783	41.6789	0.414934	-0.43194	0.0337253	1.48635e-37	-78.6644	96.6876	0.415878	0.959679	15
ENSG00000259616	15	RP11-507B12.2	61592525	rs4775427	15	61951235	T	C	0.560001	33.9783	41.6789	0.414934	-0.444538	0.0352927	2.22864e-36	-76.4351	93.954	0.41591	0.951903	14
ENSG00000260276	16	RP11-77H9.2	8941962	rs4985053	16	8943551	T	C	0.729999	-37.8979	46.2282	0.41233	-0.231141	0.0352301	5.34854e-11	163.96	201.555	0.415946	0.220093	3
ENSG00000259530	15	RP11-259A24.1	61890713	rs4775427	15	61951235	T	C	0.560001	33.9783	41.6789	0.414934	-0.403094	0.0343552	8.61951e-32	-84.2937	103.647	0.416058	0.94497	14
ENSG00000102471	13	NDFIP2	80055287	rs6563113	13	80064135	A	G	0.574303	-34.2318	41.8624	0.413516	0.165633	0.0219328	4.29164e-14	-206.673	254.219	0.416235	0.746502	5
ENSG00000130413	11	STK33	8413418	rs10769908	11	8484089	T	C	0.471876	-33.5017	41.0202	0.414093	-0.199427	0.0239601	8.55486e-17	167.99	206.678	0.416328	0.90047	5
ENSG00000244119	3	PDCL3P4	101431316	rs3094295	3	101401995	C	T	0.362264	-34.3373	42.1676	0.415469	0.412606	0.0323316	2.68266e-37	-83.2206	102.406	0.416417	0.110064	16
ENSG00000198954	10	KIAA1279	70748487	rs2255607	10	70748784	A	G	0.494038	33.2441	40.9221	0.416577	-0.618429	0.0274199	1.22542e-112	-53.7557	66.214	0.416878	0.0238214	20
ENSG00000106069	7	CHN2	29161890	rs3812367	7	29295894	G	A	0.240685	-39.2149	47.9494	0.41345	0.265556	0.042766	5.31497e-10	-147.671	182.122	0.417459
ENSG00000067365	16	METTL22	8715540	rs6416650	16	8713376	A	G	0.905889	-57.323	70.5947	0.416791	0.666234	0.047157	2.55319e-45	-86.0403	106.136	0.417559	0.832782	13
ENSG00000241764	7	AC002467.7	107383262	rs3823956	7	107324774	A	G	0.749085	-38.8204	47.6928	0.415664	-0.347793	0.038975	4.5185e-19	111.619	137.699	0.417594	0.918506	4
ENSG00000226124	2	FTCDNL1	200625267	rs11687699	2	200626678	A	G	0.648265	-34.9526	43.0644	0.417002	-0.416754	0.027448	4.55563e-52	83.8687	103.48	0.417665	0.61632	8
ENSG00000173226	3	IQCB1	121488610	rs1881994	3	121541341	C	T	0.63119	34.6292	42.6573	0.416907	0.378773	0.0289066	3.15051e-39	91.4247	112.836	0.417799	0.257167	10
ENSG00000234171	2	AC108488.3	3606082	rs4583476	2	3608756	C	T	0.299359	36.6531	45.222	0.417645	-0.85221	0.035217	2.28899e-129	-43.0095	53.0941	0.417905	0.180003	9
ENSG00000181104	5	F2R	76011868	rs250751	5	76038885	A	G	0.379996	-33.7787	41.6553	0.417417	-0.629329	0.0357379	2.08093e-69	53.6741	66.2602	0.417911	0.760303	11
ENSG00000079974	22	RABL2B	51205929	rs3810648	22	51175626	G	A	0.0609713	71.715	88.3722	0.417072	0.462886	0.0445016	2.43925e-25	154.93	191.496	0.418485	0.671799	3
ENSG00000108823	17	SGCA	48241575	rs1046329	17	48248906	G	C	0.204103	41.2316	50.7031	0.416104	-0.170169	0.024026	1.41361e-12	-242.298	299.915	0.419154	0.399492	3
ENSG00000161281	19	COX7A1	36641824	rs2967515	19	36880484	C	T	0.660491	-35.4139	43.5477	0.416092	0.10917	0.015689	3.44178e-12	-324.392	401.613	0.41925	0.328704	14
ENSG00000213938	2	SEPHS1P6	200524274	rs11687699	2	200626678	A	G	0.648265	-34.9526	43.0644	0.417002	0.330829	0.0405237	3.24564e-16	-105.652	130.813	0.41929
ENSG00000143502	1	SUSD4	223394161	rs1547788	1	223532570	C	T	0.314097	-35.5079	43.8436	0.418011	0.34829	0.0344954	5.71323e-24	-101.949	126.287	0.419503	0.812475	6
ENSG00000120805	12	ARL1	101786898	rs12810430	12	101758718	G	C	0.105246	-53.2101	65.672	0.417801	0.301436	0.0327403	3.35758e-20	-176.522	218.706	0.419597	0.215555	6
ENSG00000141469	18	SLC14A1	43304092	rs16978474	18	43314962	G	C	0.0680158	69.9475	86.2216	0.417221	0.526023	0.0660485	1.66298e-15	132.974	164.76	0.419623	0.192959	4
ENSG00000183044	16	ABAT	8768422	rs6416650	16	8713376	A	G	0.905889	-57.323	70.5947	0.416791	0.403881	0.0607705	3.01165e-11	-141.93	176.091	0.420238	0.819262	8
ENSG00000163041	1	H3F3A	226249552	rs4271181	1	226266029	G	A	0.745495	37.3296	46.2843	0.419938	-0.667718	0.0356876	4.09651e-78	-55.9062	69.3815	0.42037	0.463639	10
ENSG00000187535	16	IFT140	1560428	rs2076444	16	1592087	C	T	0.18223	43.3915	53.6142	0.418326	0.267884	0.0316323	2.48168e-17	161.979	201.051	0.42044	0.602486	18
ENSG00000196683	7	TOMM7	22852251	rs2286507	7	22854760	C	T	0.350473	34.9228	43.2919	0.419849	-0.277369	0.018107	5.76927e-53	-125.907	156.297	0.420493	0.990903	14
ENSG00000246067	11	RAB30-AS1	82783108	rs17144566	11	82798226	T	C	0.192055	42.3274	52.4194	0.419392	-0.441425	0.038303	9.92229e-31	-95.8881	119.042	0.420531	0.717267	6
ENSG00000117242	1	PINK1-AS	20969150	rs3818392	1	20993162	A	G	0.405148	-33.6727	41.8281	0.420804	-0.364548	0.0337456	3.33751e-27	92.3684	115.058	0.42209	0.134714	8
ENSG00000167601	19	AXL	41725108	rs12978323	19	41756038	G	T	0.280335	-37.3644	46.2801	0.419464	0.207464	0.0275666	5.23544e-14	-180.101	224.355	0.422121	0.745831	4
ENSG00000213943	3	KRT18P17	12828892	rs9871991	3	12827525	A	C	0.586438	-33.4656	41.6781	0.422001	0.503806	0.0420089	3.87437e-33	-66.4256	82.9117	0.423039	0.160977	7
ENSG00000133884	11	DPF2	65101225	rs629710	11	65109233	C	A	0.720492	36.6441	45.4451	0.420048	0.1279	0.0197845	1.01524e-10	286.506	358.071	0.423631
ENSG00000170509	4	HSD17B13	88224941	rs6836489	4	88196855	T	A	0.351953	-34.2626	42.5835	0.42105	-0.372803	0.0492775	3.86722e-14	91.9054	114.869	0.423661	0.126262	3
ENSG00000182586	21	LINC00334	46654255	rs75493996	21	46712398	A	G	0.0669553	-64.4725	79.8386	0.419358	0.46865	0.0814136	8.59215e-09	-137.571	172.027	0.423882
ENSG00000137802	15	MAPKBP1	42066632	rs11630209	15	41893120	T	C	0.2818	36.963	45.8267	0.419908	0.185824	0.030688	1.40182e-09	198.914	248.792	0.423989	0.353122	10
ENSG00000233327	17	USP32P2	18414576	rs9909256	17	18542223	T	G	0.524887	-32.6734	40.8506	0.423812	0.918608	0.041714	1.79037e-107	-35.5684	44.4994	0.424117	0.0388886	20
ENSG00000273018	17	CTD-2303H24.2	18414535	rs9909256	17	18542223	T	G	0.524887	-32.6734	40.8506	0.423812	0.921149	0.0425481	6.13112e-104	-35.4703	44.3777	0.424127	0.0604305	19
ENSG00000260257	20	RP5-1085F17.3	31444848	rs6120005	20	31448849	A	G	0.16325	45.5112	56.4587	0.420186	-0.220464	0.0358317	7.61464e-10	-206.434	258.279	0.424136	0.624118	4
ENSG00000188385	10	JAKMIP3	133918175	rs41290013	10	133996550	A	G	0.138545	47.6214	59.0863	0.420264	0.366158	0.0590312	5.54727e-10	130.057	162.725	0.424148	0.843544	8
ENSG00000213077	17	FAM106A	18427880	rs9909256	17	18542223	T	G	0.524887	-32.6734	40.8506	0.423812	0.837774	0.0444698	3.60629e-79	-39.0003	48.8048	0.424229	0.0592161	18
ENSG00000249242	4	TMEM150C	83404323	rs6837562	4	83556408	C	T	0.186622	42.075	52.4417	0.422368	-0.379659	0.0446899	1.97227e-17	-110.823	138.743	0.424426	0.0690453	7
ENSG00000167103	9	PIP5KL1	130683158	rs6781	9	130698043	G	A	0.87535	49.4663	61.6723	0.422505	-0.500007	0.0579387	6.13857e-18	-98.9312	123.874	0.424499	0.600947	6
ENSG00000170873	8	MTSS1	125563031	rs6997175	8	125588890	A	C	0.554523	33.0152	41.0946	0.421746	-0.254363	0.0348315	2.82104e-13	-129.796	162.534	0.424536	0.606788	4
ENSG00000141447	18	OSBPL1A	21742008	rs7235992	18	21887587	C	T	0.32238	35.7241	44.3399	0.420422	-0.185377	0.0308265	1.8149e-09	-192.711	241.325	0.42455
ENSG00000115523	2	GNLY	85912298	rs13011848	2	85907694	A	G	0.37853	36.5738	45.3507	0.419975	-0.190993	0.033953	1.85278e-08	-191.493	239.875	0.424694
ENSG00000154874	17	CCDC144B	18441117	rs9909256	17	18542223	T	G	0.524887	-32.6734	40.8506	0.423812	0.549992	0.0426436	4.65454e-38	-59.407	74.4176	0.4247	0.0544086	13
ENSG00000162994	2	CLHC1	55401927	rs17046778	2	55459373	G	T	0.162203	45.0187	56.3787	0.424577	1.27709	0.0494042	2.44436e-147	35.251	44.1673	0.424798	0.143645	18
ENSG00000125895	20	TMEM74B	1161205	rs6078110	20	1177199	G	A	0.177383	-42.6509	52.9219	0.420288	-0.294979	0.0523289	1.73019e-08	144.59	181.233	0.424981
ENSG00000233927	19	RPS28	8386042	rs2241589	19	8398531	C	T	0.608142	33.5686	41.9549	0.423647	-0.206061	0.019858	3.16398e-25	-162.906	204.209	0.425019	0.195412	5
ENSG00000260404	4	RP11-384K6.6	119512928	rs10022024	4	119511022	G	T	0.373617	33.4973	41.9444	0.424516	-0.437174	0.0266409	1.62576e-60	-76.6224	96.058	0.425063	0.18353	16
ENSG00000149100	11	EIF3M	32605344	rs35462719	11	33210059	C	T	0.012308	147.569	183.774	0.42198	-0.468178	0.0681239	6.31087e-12	-315.198	395.201	0.425122
ENSG00000163257	4	DCAF16	17802278	rs6842128	4	17854031	C	T	0.730658	-38.4435	47.7365	0.420631	-0.122675	0.0220219	2.53892e-08	313.377	393.175	0.425427	0.506145	3
ENSG00000100124	22	ANKRD54	38226862	rs117262262	22	38136546	A	G	0.0219838	-108.317	135.525	0.42415	1.16354	0.10832	6.484e-27	-93.0926	116.798	0.42543	0.717424	3
ENSG00000105583	19	WDR83OS	12778885	rs117566511	19	12805424	T	C	0.0259207	-102.259	127.872	0.423886	-0.505156	0.0547564	2.82192e-20	202.431	254.083	0.425619	0.119079	4
ENSG00000134825	11	TMEM258	61535973	rs174601	11	61623140	T	C	0.371598	34.4371	42.9421	0.422586	0.131258	0.0207539	2.54033e-10	262.362	329.778	0.426281	0.540079	12
ENSG00000115705	2	TPO	1377995	rs3755555	2	1499167	A	G	0.363787	-34.2383	42.8276	0.424032	-0.277885	0.0357518	7.68762e-15	123.21	154.933	0.426468	0.686149	11
ENSG00000234327	17	AC012146.7	5014763	rs55777955	17	5014368	A	T	0.105627	53.896	67.6144	0.425388	-0.579472	0.0514602	2.05405e-29	-93.0088	116.975	0.426544	0.305571	20
ENSG00000081181	14	ARG2	68086515	rs17782603	14	68137101	C	T	0.622398	35.3005	44.2736	0.425261	-0.31017	0.0315088	7.28137e-23	-113.81	143.207	0.426774	0.0174433	13
ENSG00000149600	20	COMMD7	31290493	rs6058846	20	31324035	C	A	0.771668	-39.1666	49.2107	0.426093	-0.310814	0.0220466	3.90281e-45	126.013	158.581	0.426828	0.70248	20
ENSG00000171867	20	PRNP	4666882	rs2875959	20	4593976	A	G	0.283492	-35.9766	44.8907	0.422884	0.145761	0.0245369	2.8417e-09	-246.819	310.765	0.427061
ENSG00000136908	9	DPM2	130697378	rs6781	9	130698043	G	A	0.87535	49.4663	61.6723	0.422505	0.152447	0.0271296	1.91821e-08	324.482	408.65	0.427175
ENSG00000204444	6	APOM	31620193	rs10573	6	31655438	A	G	0.062228	71.0873	88.6385	0.422558	-0.264308	0.046999	1.86918e-08	-268.956	338.754	0.42722	0.682613	3
ENSG00000248540	15	RP11-247C2.2	74418256	rs2959005	15	74618128	T	C	0.665523	35.1507	43.9535	0.42387	-0.304962	0.0469976	8.64755e-11	-115.263	145.218	0.427359	0.46681	3
ENSG00000104969	19	SGTA	2754712	rs6510699	19	2754548	G	A	0.204686	39.8666	49.7031	0.422497	0.12182	0.0222293	4.24958e-08	327.258	412.351	0.427406
ENSG00000082781	3	ITGB5	124480795	rs12490725	3	124563573	T	C	0.139039	-46.9214	58.5878	0.423205	-0.214717	0.0368943	5.89248e-09	218.527	275.432	0.427547
ENSG00000136051	12	KIAA1033	105501102	rs1196755	12	105602871	T	C	0.720507	-36.1711	45.5406	0.427044	0.531466	0.0318205	1.26762e-62	-68.0591	85.7855	0.427566	0.207419	10
ENSG00000237440	19	ZNF737	20718631	rs33930	19	20725868	A	G	0.0517991	78.0611	97.8889	0.425192	-0.582611	0.0759634	1.72498e-14	-133.985	168.923	0.427679
ENSG00000231205	19	ZNF826P	20451078	rs33930	19	20725868	A	G	0.0517991	78.0611	97.8889	0.425192	0.653104	0.0877986	1.01713e-13	119.523	150.741	0.427835
ENSG00000160325	9	CACFD1	136325089	rs41309954	9	136338598	A	C	0.0746427	-61.9834	77.4255	0.423389	0.379209	0.0681142	2.58782e-08	-163.454	206.276	0.428125
ENSG00000162585	1	C1orf86	2115903	rs28719902	1	2060058	T	C	0.227159	38.5508	48.5424	0.427098	-0.396698	0.033959	1.58123e-31	-97.1792	122.649	0.428163	0.728127	3
ENSG00000078070	3	MCCC1	182733006	rs3732604	3	182810144	G	T	0.677423	-34.9427	44.0525	0.427657	0.418006	0.0267533	4.95926e-55	-83.5938	105.523	0.428252	0.711789	20
ENSG00000183741	22	CBX6	39257455	rs5757355	22	39300265	C	T	0.231404	-39.0007	48.7379	0.423587	-0.169283	0.0305562	3.02383e-08	230.388	290.896	0.428364
ENSG00000175040	3	CHST2	142838173	rs11718140	3	142844327	G	A	0.376311	-33.4456	42.0458	0.426349	-0.303791	0.0372973	3.78904e-16	110.094	139.062	0.428542	0.00442186	10
ENSG00000124380	2	SNRNP27	70120692	rs35344582	2	70148093	T	C	0.243625	-38.2247	48.2406	0.428141	-0.584518	0.0329528	2.13345e-70	65.3952	82.6129	0.428602	0.932938	17
ENSG00000231389	6	HLA-DPA1	33032346	rs1126543	6	33037419	A	G	0.180393	-48.3213	60.8741	0.427317	-0.383433	0.0362638	3.95776e-26	126.023	159.207	0.428615	0.686459	19
ENSG00000160439	19	RDH13	55550476	rs1654458	19	55574468	A	G	0.152031	45.7691	57.7297	0.427884	-0.38518	0.0310621	2.60261e-35	-118.825	150.183	0.428826	0.571174	12
ENSG00000162997	2	PRORSD1P	55509455	rs113858242	2	55321615	A	G	0.0345415	-86.4294	109.089	0.428197	1.10366	0.0834684	6.50796e-40	-78.3116	99.0202	0.429023	0.700269	14
ENSG00000196199	13	MPHOSPH8	20207788	rs9578171	13	20216910	C	T	0.0966625	55.7906	70.3852	0.427984	0.438365	0.0406386	3.96948e-27	127.27	160.996	0.429227	0.738603	9
ENSG00000267206	9	LCN6	139638463	rs13294615	9	139655040	A	G	0.636674	-34.1934	42.8788	0.425194	-0.195274	0.0330698	3.52851e-09	175.105	221.576	0.429371	0.225994	6
ENSG00000065615	6	CYB5R4	84569362	rs3778187	6	84630367	C	A	0.0369888	-85.0465	106.915	0.426349	0.288924	0.0430126	1.85263e-11	-294.356	372.631	0.429563	0.389269	3
ENSG00000110786	11	PTPN5	18749475	rs77383503	11	18793685	T	C	0.28962	36.5498	46.1633	0.428506	-0.476903	0.0430593	1.64959e-28	-76.6399	97.0451	0.429683	0.750847	4
ENSG00000105880	7	DLX5	96649704	rs2240294	7	96624257	A	T	0.441899	32.7705	41.1872	0.426237	-0.279286	0.0434483	1.29283e-10	-117.337	148.599	0.429749
ENSG00000067601	7	PMS2P4	66752528	rs2421393	7	66661555	C	T	0.243474	-37.9771	47.6037	0.425001	0.252166	0.0458283	3.74632e-08	-150.604	190.753	0.429808
ENSG00000237310	7	GS1-124K5.4	65958693	rs35459055	7	65944386	A	G	0.260464	-37.0143	46.8301	0.429297	0.659893	0.0393237	3.35824e-63	-56.0914	71.0449	0.429808	0.980414	20
ENSG00000243667	2	WDR92	68350068	rs2044693	2	68385097	G	A	0.641577	33.919	42.6909	0.426889	-0.182956	0.0270189	1.27529e-11	-185.394	234.94	0.430047	0.85773	7
ENSG00000155099	8	TMEM55A	92006024	rs7341609	8	92064862	G	A	0.719151	-36.8586	46.2763	0.425746	-0.226257	0.0392311	8.056e-09	162.906	206.471	0.430111	0.633078	5
ENSG00000168610	17	STAT3	40465342	rs3816769	17	40498273	C	T	0.348818	-33.4779	42.294	0.428623	-0.234766	0.0254223	2.59159e-20	142.601	180.814	0.430311	0.85839	7
ENSG00000196376	6	SLC35F1	118228689	rs2760241	6	118220960	C	T	0.0394427	85.6669	107.762	0.426636	0.486205	0.0779908	4.54286e-10	176.195	223.434	0.430358
ENSG00000151725	4	MLF1IP	185615772	rs2130392	4	185639169	A	G	0.697335	-35.2432	44.5273	0.428654	0.333875	0.037924	1.3226e-18	-105.558	133.903	0.430511	0.133973	11
ENSG00000076067	12	RBMS2	56915713	rs10876903	12	56929447	G	A	0.498046	32.3047	40.8555	0.429114	-0.252124	0.0282699	4.72871e-19	-128.13	162.681	0.430921	0.922627	5
ENSG00000235954	22	TTC28-AS1	28315364	rs75650828	22	28415655	A	G	0.0529424	76.6225	96.8629	0.42892	0.69213	0.0819377	2.98805e-17	110.705	140.561	0.430934	0.568083	8
ENSG00000150672	11	DLG2	83166055	rs77509091	11	84911146	C	T	0.0278723	-99.4171	124.95	0.426233	0.601017	0.109529	4.08133e-08	-165.415	210.072	0.431036
ENSG00000171574	19	ZNF584	58912871	rs11668789	19	58928309	T	C	0.216398	-38.6512	49.036	0.430567	-0.564851	0.0368858	6.21352e-53	68.4273	86.9272	0.431177	0.157922	10
ENSG00000196295	7	AC005154.6	30555925	rs1049402	7	30634661	G	C	0.780912	-41.4421	52.6138	0.430892	-0.657774	0.0314678	5.02288e-97	63.0036	80.0444	0.431219	0.900092	11
ENSG00000159079	21	C21orf59	33964389	rs2833916	21	33956362	C	T	0.3446	34.3002	43.2036	0.427241	0.141446	0.0236206	2.12121e-09	242.497	308.115	0.431262
ENSG00000256464	11	RP11-613F22.5	18511790	rs73436701	11	18446663	T	C	0.126252	-47.6602	60.0114	0.427087	0.367376	0.0626186	4.44062e-09	-129.731	164.841	0.431277
ENSG00000101189	20	MRGBP	61427805	rs75817908	20	61426678	A	G	0.0691053	66.3045	83.7577	0.428581	-0.464391	0.0656122	1.46442e-12	-142.777	181.485	0.431447
ENSG00000164825	8	DEFB1	6728097	rs2977779	8	6730546	C	T	0.308929	34.8039	44.0585	0.429558	0.43646	0.0508477	9.18853e-18	79.7413	101.372	0.431502	0.17894	3
ENSG00000153531	13	ADPRHL1	114076260	rs9603837	13	114057712	A	G	0.625783	-33.8252	42.7024	0.428294	-0.151606	0.0229702	4.10802e-11	223.113	283.688	0.431592
ENSG00000170954	19	ZNF415	53611132	rs10423215	19	53649073	G	A	0.881225	49.234	62.4302	0.430331	-0.582153	0.0547841	2.24806e-26	-84.5723	107.535	0.431597	0.300032	3
ENSG00000179796	3	LRRC3B	26664297	rs62248482	3	26514103	G	A	0.141845	48.6349	61.2545	0.427207	-0.257986	0.0452161	1.15919e-08	-188.518	239.721	0.431631	0.933773	3
ENSG00000260442	16	RP11-22P6.3	28890278	rs8049439	16	28837515	C	T	0.405005	33.2869	42.272	0.431022	-0.405403	0.0328107	4.53091e-35	-82.1082	104.483	0.431955	0.588522	19
ENSG00000100441	14	KHNYN	24898492	rs62000680	14	24891362	A	G	0.0829121	58.7728	74.5139	0.430258	0.333329	0.0363963	5.27137e-20	176.321	224.372	0.431961
ENSG00000128039	4	SRD5A3	56212276	rs11933778	4	56498973	T	C	0.169718	-42.8454	54.4235	0.43113	0.581855	0.046328	3.5275e-36	-73.6359	93.718	0.432033	0.485932	13
ENSG00000132323	2	ILKAP	239079042	rs11677996	2	239118007	G	A	0.185484	41.8831	52.8603	0.428165	0.166726	0.0279823	2.54916e-09	251.209	319.84	0.432206	0.474303	3
ENSG00000129925	16	TMEM8A	420773	rs3830160	16	419092	G	A	0.59501	-32.5844	41.3959	0.431199	-0.196216	0.0172662	6.30706e-30	166.064	211.477	0.432302	0.660116	10
ENSG00000172728	8	FUT10	33228342	rs2732315	8	33313329	A	G	0.650193	33.8957	43.0753	0.431344	-0.363722	0.0405167	2.78037e-19	-93.1912	118.883	0.433106	0.46282	8
ENSG00000004897	17	CDC27	45195069	rs11570540	17	45215743	C	T	0.0230133	-101.138	128.886	0.432625	1.0153	0.0652621	1.42052e-54	-99.6139	127.105	0.433209	0.0639109	7
ENSG00000228409	7	CCT6P1	65216129	rs4718273	7	65216099	A	G	0.90031	53.8943	68.3525	0.430419	-0.354081	0.0503487	2.02756e-12	-152.209	194.252	0.433295	0.970741	9
ENSG00000107263	9	RAPGEF1	134452157	rs11243426	9	134434362	T	C	0.254402	-37.7118	47.7334	0.429499	-0.144915	0.0242333	2.23149e-09	260.234	332.251	0.433484	0.785054	5
ENSG00000128928	15	IVD	40697686	rs2289331	15	40699940	C	T	0.652323	-33.6069	42.9072	0.433483	0.385989	0.0207314	2.27213e-77	-87.067	111.26	0.433889	0.80757	20
ENSG00000251417	16	RP11-1348G14.4	28814097	rs8049439	16	28837515	C	T	0.405005	33.2869	42.272	0.431022	-0.312476	0.0448275	3.15526e-12	-106.526	136.141	0.433939	0.771119	12
ENSG00000110888	12	CAPRIN2	30862486	rs75560605	12	30782535	C	T	0.106501	-53.238	67.6618	0.431385	0.309006	0.0427532	4.91341e-13	-172.288	220.26	0.434095	0.307756	3
ENSG00000273257	4	RP11-177J6.1	56254116	rs11933778	4	56498973	T	C	0.169718	-42.8454	54.4235	0.43113	0.400014	0.0589119	1.12108e-11	-107.11	136.965	0.434203	0.306729	8
ENSG00000188026	12	RILPL1	123955925	rs28492040	12	124017850	C	G	0.196065	39.9675	50.8585	0.431951	0.230334	0.0305672	4.87086e-14	173.52	222.001	0.434439	0.140239	6
ENSG00000136720	2	HS6ST1	128994290	rs714129	2	129061452	C	T	0.210925	39.7034	50.5209	0.431937	0.223838	0.0299214	7.38275e-14	177.376	226.945	0.434462
ENSG00000167670	19	CHAF1A	4402659	rs78869060	19	4444742	G	A	0.272102	36.2881	46.4076	0.434248	-0.589385	0.0291631	7.99832e-91	-61.5694	78.7979	0.434592	0.667817	8
ENSG00000160392	19	C19orf47	40825443	rs10418932	19	40800288	C	T	0.147102	45.5955	58.0567	0.432242	0.189347	0.0250273	3.86067e-14	240.804	308.263	0.434706	0.87175	4
ENSG00000133612	7	AGAP3	150782918	rs4725388	7	150782617	A	G	0.288131	-35.8513	45.6504	0.432252	-0.13975	0.0185546	5.00368e-14	256.539	328.429	0.434738	0.199005	3
ENSG00000122873	10	CISD1	60028818	rs2790179	10	60035372	C	T	0.211609	39.6337	50.3552	0.431233	-0.116947	0.0192315	1.19421e-09	-338.903	434.173	0.435055
ENSG00000163933	3	RFT1	53122499	rs4687701	3	53121276	G	A	0.559216	-31.9844	40.9495	0.434761	-0.391614	0.028749	2.96984e-42	81.6733	104.738	0.435515	0.298948	15
ENSG00000198648	2	STK39	168810530	rs6712819	2	168954776	T	C	0.482629	-32.5332	41.6452	0.434686	-0.491033	0.039113	3.76938e-36	66.2546	84.9754	0.435573	0.571935	8
ENSG00000231925	6	TAPBP	33267471	rs1059231	6	33288271	G	A	0.294549	-36.5341	46.734	0.434364	-0.307654	0.0333843	3.09774e-20	118.751	152.45	0.43601	0.768925	12
ENSG00000130731	16	C16orf13	684429	rs62623587	16	675067	A	C	0.113392	51.0298	65.3549	0.434914	0.37689	0.0338247	7.79535e-29	135.397	173.831	0.436038	0.964298	11
ENSG00000100181	22	TPTEP1	17082777	rs5993499	22	17068748	T	C	0.0105021	-156.838	200.734	0.434611	1.15118	0.123012	8.10248e-21	-136.241	174.979	0.436207
ENSG00000137944	1	CCBL2	89401456	rs3820242	1	89428107	G	A	0.498494	32.2131	41.3142	0.435561	-0.412585	0.0283947	7.78221e-48	-78.0763	100.279	0.436221	0.555722	10
ENSG00000204525	6	HLA-C	31236526	rs2844619	6	31242223	G	C	0.613232	37.3552	47.9222	0.435687	-0.634997	0.0401941	3.1979e-56	-58.8274	75.5602	0.436245	0.606584	20
ENSG00000242142	3	SERBP1P3	53098299	rs4687701	3	53121276	G	A	0.559216	-31.9844	40.9495	0.434761	0.429307	0.0443576	3.72804e-22	-74.5024	95.6952	0.436252	0.289067	5
ENSG00000173457	11	PPP1R14B	64011956	rs604203	11	64016935	A	C	0.553369	-33.8593	43.4506	0.435828	-0.364476	0.0202609	2.37179e-72	92.8986	119.326	0.436257	0.603137	19
ENSG00000114742	3	WDR48	39093489	rs7623800	3	39190942	T	C	0.1132	-49.7794	63.4066	0.432405	0.212112	0.0359561	3.653e-09	-234.685	301.565	0.436439	0.209137	5
ENSG00000156603	11	MED19	57471186	rs1424752	11	57479848	C	A	0.221643	-38.768	49.6993	0.43536	0.295252	0.0327571	1.99827e-19	-131.305	168.958	0.437072	0.279848	7
ENSG00000117697	1	NSL1	212899495	rs10863988	1	212894474	A	G	0.181484	-40.6848	52.1004	0.434866	0.171581	0.0233429	1.97516e-13	-237.117	305.358	0.437441	0.880746	5
ENSG00000138767	4	CNOT6L	78634541	rs13105201	4	78636621	G	A	0.857461	-47.4826	61.081	0.43694	0.431723	0.0332491	1.49812e-38	-109.984	141.735	0.43776	0.0900257	10
ENSG00000172548	5	NIPAL4	156887027	rs1823035	5	156747669	G	A	0.268108	36.2389	46.5694	0.436469	0.488677	0.0494654	5.12555e-23	74.1572	95.5921	0.437887	0.127259	12
ENSG00000259658	15	RP11-89K11.1	102277302	rs1143136	15	102264476	A	C	0.255062	-36.7629	47.0456	0.434549	0.321056	0.0513296	3.98043e-10	-114.506	147.673	0.438101	0.96816	5
ENSG00000272462	6	U91328.19	25992890	rs2071297	6	25924513	C	G	0.397431	33.0633	42.5993	0.437662	-0.562711	0.0336383	8.15522e-63	-58.7572	75.7851	0.438155	0.780085	20
ENSG00000112282	6	MED23	131895106	rs10499183	6	131940484	C	T	0.187428	40.8776	52.475	0.435984	-0.264734	0.0332811	1.79889e-15	-154.41	199.166	0.438172	0.389472	4
ENSG00000162946	1	DISC1	231762561	rs1998406	1	231929956	A	G	0.758939	-36.6076	47.0461	0.436497	-0.39208	0.0433173	1.41202e-19	93.3677	120.434	0.438185	0.661645	4
ENSG00000256940	11	RP11-783K16.5	64013436	rs604203	11	64016935	A	C	0.553369	-33.8593	43.4506	0.435828	-0.228229	0.0307857	1.23031e-13	148.357	191.43	0.438346	0.362306	4
ENSG00000185418	15	TARSL2	102193801	rs1143136	15	102264476	A	C	0.255062	-36.7629	47.0456	0.434549	0.161724	0.0267492	1.4855e-09	-227.319	293.32	0.438349
ENSG00000167178	15	ISLR2	74392652	rs12440952	15	74615292	G	A	0.352118	-33.7927	43.3002	0.435139	0.248663	0.0378886	5.27344e-11	-135.898	175.359	0.438358	0.635724	4
ENSG00000129009	15	ISLR	74466012	rs12440952	15	74615292	G	A	0.352118	-33.7927	43.3002	0.435139	0.110453	0.0173079	1.75202e-10	-305.946	394.944	0.438542	0.547103	3
ENSG00000271855	2	RP11-214N9.1	9696028	rs62120347	2	9628663	G	A	0.0392064	86.382	111.129	0.436976	1.10275	0.121936	1.51459e-19	78.3333	101.146	0.43866	0.937384	8
ENSG00000064933	2	PMS1	190649107	rs62184315	2	190771945	C	T	0.179049	-40.3414	51.6801	0.435038	0.219241	0.0365465	1.98584e-09	-184.005	237.71	0.438888	0.711426	4
ENSG00000076258	1	FMO4	171283347	rs742350	1	171250044	T	C	0.133707	-45.3086	58.4173	0.437984	0.487443	0.0469947	3.31485e-25	-92.9516	120.179	0.43926	0.528289	4
ENSG00000166347	18	CYB5A	71920530	rs1788571	18	71915587	G	A	0.282438	35.4084	45.5328	0.436778	-0.212209	0.0302808	2.417e-12	-166.856	215.883	0.43958	0.2566	14
ENSG00000150750	11	C11orf53	111126707	rs10891243	11	111154350	C	T	0.283208	35.2733	45.3024	0.436204	0.322389	0.0509645	2.51986e-10	109.412	141.581	0.439649
ENSG00000241054	20	RP5-1002M8.4	20075045	rs6075621	20	20111561	G	A	0.244522	37.137	47.956	0.438696	0.391296	0.0399696	1.24482e-22	94.9077	122.94	0.440123	0.950676	8
ENSG00000130255	19	RPL36	5674958	rs117030331	19	5565605	A	G	0.0164604	142.491	183.34	0.437043	-0.311902	0.04743	4.83093e-11	-456.845	591.904	0.440219	0.0352162	4
ENSG00000181097	8	RP11-429J17.2	144778324	rs7464821	8	144778938	T	C	0.838989	-43.0435	55.5272	0.438234	0.459421	0.0555849	1.39455e-16	-93.6908	121.394	0.440238	0.431443	5
ENSG00000203666	1	EFCAB2	245133007	rs61844237	1	245133662	C	G	0.471872	-31.4055	40.6654	0.439944	-0.633333	0.0325573	2.7541e-84	49.5877	64.2591	0.440302	0.490005	15
ENSG00000160293	9	VAV2	136627016	rs2073888	9	136658816	C	T	0.490873	-31.5375	40.696	0.438367	-0.204964	0.0262069	5.24137e-15	153.868	199.524	0.440602	0.40608	4
ENSG00000177045	19	SIX5	46268043	rs2014377	19	46269313	C	G	0.822913	41.965	53.9378	0.436554	-0.195371	0.0345257	1.52513e-08	-214.796	278.676	0.440841
ENSG00000154518	2	ATP5G3	176040986	rs268234	2	176050048	C	T	0.816493	40.9776	53.1163	0.440429	-0.209589	0.0132977	5.74479e-56	-195.514	253.734	0.440976	0.614949	19
ENSG00000175387	18	SMAD2	45357922	rs8098413	18	45362721	T	C	0.0735537	62.1638	80.3993	0.439411	0.367565	0.0443184	1.09741e-16	169.123	219.683	0.441389	0.991576	4
ENSG00000073712	14	FERMT2	53323986	rs7143400	14	53324891	C	A	0.902956	51.8401	66.7708	0.437519	0.196955	0.0333595	3.54756e-09	263.208	341.934	0.441441
ENSG00000139190	12	VAMP1	6571403	rs12964	12	6572191	C	T	0.498323	31.4522	40.6183	0.438733	-0.172686	0.0248449	3.63852e-12	-182.135	236.67	0.441552	0.0168748	7
ENSG00000181798	2	LINC00471	232373137	rs12694893	2	232358152	C	T	0.326786	-33.999	44.1143	0.440884	-0.533962	0.0397344	3.60692e-41	63.6731	82.7527	0.441633	0.618728	17
ENSG00000146085	6	MUT	49398073	rs4267943	6	49439805	A	G	0.375727	-31.9797	41.4472	0.440364	0.204602	0.0202887	6.46686e-24	-156.302	203.167	0.441698	0.0796215	8
ENSG00000160679	1	CHTOP	153606525	rs7345	1	153634058	T	G	0.532144	-31.4153	40.8752	0.44215	-0.481663	0.0243723	6.23502e-87	65.2226	84.9268	0.442496	0.0313573	17
ENSG00000160678	1	S100A1	153600402	rs7345	1	153634058	T	G	0.532144	-31.4153	40.8752	0.44215	-0.600887	0.0308286	1.30277e-84	52.2815	68.0776	0.442505	0.027574	15
ENSG00000272030	1	RP1-178F15.4	153603914	rs7345	1	153634058	T	G	0.532144	-31.4153	40.8752	0.44215	-0.575353	0.031742	1.98969e-73	54.6018	71.1075	0.442561	0.0307151	16
ENSG00000137074	9	APTX	32972604	rs20583	9	33026572	C	T	0.520637	31.6676	40.9542	0.439378	-0.120281	0.0206213	5.44915e-09	-263.28	343.467	0.443356	0.99895	5
ENSG00000173614	1	NMNAT1	10003486	rs74649083	1	9877280	C	T	0.044469	80.5442	104.337	0.440138	0.309501	0.0497279	4.8497e-10	260.239	339.697	0.443622
ENSG00000076344	16	RGS11	318300	rs11649528	16	328365	G	A	0.352036	33.4994	43.6237	0.442536	-0.44544	0.0408656	1.15096e-27	-75.2052	98.1767	0.443665	0.656798	11
ENSG00000183549	16	ACSM5	20420856	rs9806821	16	20485179	A	T	0.279654	-35.0653	45.5405	0.441311	-0.298436	0.0404261	1.55625e-13	117.497	153.425	0.44378	0.914801	8
ENSG00000130202	19	PVRL2	45349432	rs4802240	19	45352804	T	C	0.393498	32.1169	41.825	0.442554	0.270098	0.0264908	2.06756e-24	118.908	155.29	0.443844	0.167048	9
ENSG00000167543	17	TP53I13	27893070	rs614334	17	27904985	G	A	0.737837	35.6211	46.145	0.440151	0.139703	0.0231948	1.71172e-09	254.977	333.01	0.443869
ENSG00000160145	3	KALRN	123798870	rs66516543	3	124285647	G	A	0.12043	-47.1094	61.3206	0.442341	0.321681	0.034876	2.87393e-20	-146.448	191.286	0.443916	0.259849	12
ENSG00000106688	9	SLC1A1	4490444	rs7031998	9	4490134	G	T	0.722614	34.6867	45.0836	0.441665	0.312185	0.040436	1.15907e-14	111.109	145.128	0.443918
ENSG00000262061	17	RP11-1260E13.4	180996	rs9909914	17	182119	C	T	0.110338	-48.7872	63.586	0.442925	0.671134	0.0608279	2.63915e-28	-72.6937	94.9729	0.444025	0.432903	4
ENSG00000100376	22	FAM118A	45704849	rs7285172	22	45726345	G	A	0.878628	-48.4658	63.2691	0.443661	-0.943863	0.0500009	1.76583e-79	51.3483	67.0873	0.444036	0.787837	7
ENSG00000163029	2	SMC6	17845079	rs62130900	2	17984027	T	C	0.339895	-33.0887	42.8835	0.440354	-0.227172	0.0377018	1.68595e-09	145.655	190.313	0.444066	0.786441	3
ENSG00000171291	19	ZNF439	11959541	rs118159575	19	11696438	G	A	0.0279768	-93.8037	122.185	0.442653	1.2403	0.132499	7.91313e-21	-75.6298	98.8432	0.444182	0.440781	6
ENSG00000169756	2	LIMS1	109150857	rs12476488	2	109155954	T	C	0.407772	32.0813	41.71	0.441803	0.204864	0.0279966	2.52731e-13	156.598	204.72	0.444309	0.37841	5
ENSG00000234684	20	SDCBP2-AS1	1306049	rs79030119	20	1299453	A	G	0.0401703	79.8236	103.49	0.440518	-0.576098	0.0968179	2.67614e-09	-138.559	181.143	0.444321
ENSG00000103037	16	SETD6	58549383	rs11644694	16	58557342	A	G	0.0475893	-71.1805	92.3045	0.440619	0.266713	0.0454968	4.56687e-09	-266.881	349.063	0.444532
ENSG00000144034	2	TPRKB	73956231	rs2421558	2	73939335	G	C	0.646355	-32.0394	41.8169	0.443569	0.186942	0.0191469	1.61369e-22	-171.387	224.377	0.444966	0.930083	16
ENSG00000101361	20	NOP56	2632791	rs2422824	20	2647370	C	T	0.389965	-32.982	43.0775	0.443889	0.183672	0.0205085	3.36955e-19	-179.57	235.39	0.445547	0.690283	5
ENSG00000105928	7	DFNA5	24737972	rs10215349	7	24803743	G	A	0.119981	-47.7393	62.2146	0.442884	-0.235843	0.0361516	6.85869e-11	202.42	265.615	0.446013	0.249221	3
ENSG00000171469	19	ZNF561	9715356	rs10414485	19	9868404	T	C	0.197388	-39.6814	51.626	0.442112	-0.195583	0.0334908	5.22332e-09	202.888	266.236	0.446024
ENSG00000174137	4	FAM53A	1619642	rs811316	4	1689377	C	T	0.815148	39.6907	52.0391	0.445638	-0.907754	0.0494474	2.8508e-75	-43.7241	57.3768	0.446029	0.58877	8
ENSG00000073060	12	SCARB1	125261402	rs12582221	12	125323240	A	G	0.427745	31.361	41.0066	0.444402	0.253925	0.0321049	2.58986e-15	123.505	162.244	0.44652	0.411381	4
ENSG00000198522	2	GPN1	27851114	rs3749147	2	27851918	A	G	0.252445	-35.8789	46.9822	0.445064	0.247655	0.0287397	6.86323e-18	-144.875	190.452	0.446843	0.821029	5
ENSG00000135362	11	PRR5L	36317838	rs56175619	11	36444504	C	T	0.0756309	-57.7882	75.7141	0.445319	0.467859	0.058479	1.23954e-15	-123.516	162.566	0.447379
ENSG00000237989	21	AP001046.5	44778027	rs17004533	21	44781021	A	G	0.0616901	-66.7234	87.0481	0.443372	0.392535	0.0685693	1.03651e-08	-169.981	223.738	0.447415
ENSG00000225521	2	AC005237.4	241955016	rs34966870	2	241955339	C	T	0.342988	-32.5713	42.4764	0.443195	0.247285	0.0445096	2.76389e-08	-131.716	173.399	0.447489
ENSG00000173626	6	TRAPPC3L	116816152	rs7762318	6	116875427	A	G	0.606656	-32.4907	42.647	0.446149	0.434182	0.0450523	5.56395e-22	-74.832	98.5302	0.447564	0.89636	5
ENSG00000257176	12	RP11-996F15.2	29433351	rs9989017	12	29489564	T	C	0.232676	-36.5646	48.0964	0.447114	0.750846	0.045409	2.0476e-61	-48.6979	64.1239	0.447593	0.79991	20
ENSG00000104883	19	PEX11G	7541761	rs2303146	19	7547074	C	A	0.318	33.6102	44.1683	0.446682	-0.359332	0.0321021	4.39246e-29	-93.5352	123.202	0.44773	0.781031	7
ENSG00000176485	11	PLA2G16	63340667	rs11231528	11	63366389	A	C	0.286659	-34.4615	45.1926	0.445733	0.253869	0.0329924	1.41757e-14	-135.745	178.887	0.447954
ENSG00000164451	6	FAM26D	116850174	rs7762318	6	116875427	A	G	0.606656	-32.4907	42.647	0.446149	0.370587	0.0436657	2.122e-17	-87.6736	115.542	0.447972	0.814171	4
ENSG00000087502	12	ERGIC2	29490285	rs9989017	12	29489564	T	C	0.232676	-36.5646	48.0964	0.447114	-0.277685	0.0250373	1.38962e-28	131.677	173.611	0.448178	0.644209	10
ENSG00000145476	4	CYP4V2	187112674	rs10027488	4	187107849	G	A	0.58509	-31.5761	41.5956	0.447779	0.634376	0.0383199	1.48031e-61	-49.7751	65.6382	0.448257	0.445339	7
ENSG00000086015	1	MAST2	46252659	rs12141934	1	46353332	G	A	0.13549	-45.2078	59.2471	0.445441	0.26249	0.0386683	1.13508e-11	-172.227	227.133	0.448294	0.958786	4
ENSG00000115616	2	SLC9A2	103236166	rs7573475	2	103210221	C	T	0.447399	-31.5528	41.5647	0.447778	0.397294	0.0306808	2.37155e-38	-79.4193	104.799	0.448556	0.117865	14
ENSG00000237575	17	PYY2	26553589	rs4435306	17	26549716	G	T	0.521799	-31.5993	41.3709	0.444984	0.248852	0.0410224	1.3093e-09	-126.98	167.56	0.448558
ENSG00000204228	6	HSD17B8	33172419	rs2855448	6	33136575	T	C	0.643272	-35.3353	46.5626	0.447926	-0.272162	0.0218602	1.39599e-35	129.832	171.402	0.448767	0.32491	20
ENSG00000189241	6	TSPYL1	116597741	rs7762318	6	116875427	A	G	0.606656	-32.4907	42.647	0.446149	0.124358	0.0186826	2.80716e-11	-261.267	345.176	0.449104	0.900304	3
ENSG00000151718	4	WWC2	184020446	rs74891370	4	184182805	T	C	0.0225675	103.407	135.604	0.445721	0.63955	0.111957	1.11347e-08	161.687	213.911	0.449732
ENSG00000064547	19	LPAR2	19734477	rs10412176	19	19689164	C	T	0.799094	-39.689	52.2674	0.447647	0.345179	0.0470022	2.07469e-13	-114.981	152.228	0.450058	0.670207	13
ENSG00000179277	17	MEIS3P1	15689932	rs6502474	17	15717546	T	C	0.347865	-33.1454	43.5327	0.446425	-0.220572	0.0374288	3.78987e-09	150.27	199.003	0.45018	0.423783	3
ENSG00000157259	7	GATAD1	92076767	rs140591168	7	92196737	T	C	0.0155858	-115.329	151.598	0.446801	-0.598762	0.0967984	6.18422e-10	192.612	255.093	0.450209	0.0921007	3
ENSG00000165006	9	UBAP1	34179003	rs10814083	9	34256347	T	C	0.3369	-32.4263	42.8505	0.449211	-0.19629	0.0176635	1.08771e-28	165.196	218.808	0.450259	0.547218	13
ENSG00000168116	6	KIAA1586	56911347	rs3778515	6	57042709	G	T	0.217331	-37.9766	49.9123	0.446736	-0.250426	0.0447601	2.20819e-08	151.648	201.144	0.450893	0.668334	5
ENSG00000130511	19	SSBP4	18529674	rs7258465	19	18533642	C	T	0.346414	-32.4282	42.9399	0.450129	-0.282042	0.0259541	1.65629e-27	114.976	152.614	0.45122	0.499904	9
ENSG00000241370	6	RPP21	30312908	rs2240058	6	30310500	C	T	0.131323	-49.7044	65.6611	0.449059	0.168473	0.0253051	2.78213e-11	-295.029	392.254	0.451968	0.254283	3
ENSG00000150977	12	RILPL2	123899936	rs28531860	12	123917593	G	A	0.364003	-32.6148	43.0877	0.449086	-0.200693	0.0304654	4.4705e-11	162.511	216.107	0.452056
ENSG00000133275	19	CSNK1G2	1941188	rs56187939	19	1970668	G	A	0.304516	-33.689	44.5038	0.449054	-0.154751	0.0240671	1.27625e-10	217.698	289.569	0.452172	0.657954	8
ENSG00000106113	7	CRHR2	30692200	rs757857	7	30746690	C	A	0.391675	31.432	41.7067	0.451064	-0.391399	0.0376212	2.38529e-25	-80.3068	106.837	0.452247	0.493063	6
ENSG00000131100	22	ATP6V1E1	18074902	rs5747244	22	18072623	G	C	0.178444	40.0219	53.0889	0.450931	-0.222168	0.023256	1.25791e-21	-180.143	239.701	0.452334	0.230536	11
ENSG00000157103	3	SLC6A1	11034410	rs2930138	3	11035591	C	T	0.380797	-31.6633	42.0361	0.451306	-0.328391	0.0315542	2.2986e-25	96.4195	128.341	0.452487	0.815929	4
ENSG00000198876	9	DCAF12	34086385	rs10814083	9	34256347	T	C	0.3369	-32.4263	42.8505	0.449211	-0.123597	0.0197602	3.97899e-10	262.355	349.223	0.452501
ENSG00000088340	20	FER1L4	34146507	rs1970357	20	34339200	A	G	0.0993696	-50.93	67.6395	0.451472	-0.630356	0.0637216	4.49372e-23	80.7956	107.614	0.452779	0.0937155	19
ENSG00000165684	9	SNAPC4	139270029	rs75419678	9	139361040	A	G	0.0244671	-95.9124	127.416	0.451602	-0.707713	0.0765396	2.32247e-20	135.524	180.635	0.453093	0.393888	4
ENSG00000103111	16	MON1B	77224732	rs72800028	16	77257307	T	C	0.13591	-45.0675	59.6153	0.449665	-0.177454	0.0291298	1.11615e-09	253.967	338.525	0.453124	0.205108	6
ENSG00000145384	4	FABP2	120238405	rs2017058	4	120257739	C	T	0.51221	-30.6376	40.6535	0.451072	-0.303213	0.0396215	1.96752e-14	101.043	134.724	0.453255	0.684316	16
ENSG00000100053	22	CRYBB3	25595817	rs1547435	22	25589792	C	T	0.424916	-30.682	40.5864	0.449668	-0.241054	0.0418621	8.49704e-09	127.283	169.815	0.453534
ENSG00000244752	22	CRYBB2	25615489	rs1547435	22	25589792	C	T	0.424916	-30.682	40.5864	0.449668	-0.182283	0.0323227	1.7057e-08	168.321	224.648	0.453697
ENSG00000273038	10	RP11-479G22.8	33176189	rs2504006	10	33154886	G	A	0.490409	30.9203	41.0863	0.451707	0.236163	0.0315481	7.11039e-14	130.928	174.851	0.453981	0.46206	7
ENSG00000197872	2	FAM49A	16730727	rs798368	2	16845834	C	T	0.215956	-37.2087	49.47	0.451962	0.307569	0.0395444	7.37892e-15	-120.977	161.592	0.454066	0.322806	3
ENSG00000173915	10	USMG5	105148798	rs7911488	10	105154089	G	A	0.318236	33.3736	44.359	0.451838	-0.12612	0.0168826	7.99318e-14	-264.618	353.5	0.454119	0.244827	4
ENSG00000100104	22	SRRD	26879843	rs4820682	22	26884039	A	G	0.882674	47.1825	62.9536	0.453568	0.430177	0.0347948	4.13e-35	109.682	146.612	0.454396	0.585597	10
ENSG00000092295	14	TGM1	24718320	rs4280164	14	24771285	A	G	0.210004	37.6854	49.9787	0.450831	0.296947	0.049984	2.83568e-09	126.91	169.659	0.454443
ENSG00000164053	3	ATRIP	48488114	rs3135941	3	48507667	C	T	0.206326	37.8431	50.4471	0.453163	-0.330922	0.0337208	9.84012e-23	-114.357	152.889	0.454477	0.772893	10
ENSG00000236540	22	AC006547.13	20050503	rs440042	22	20045411	G	A	0.372628	32.0818	42.5071	0.450406	-0.180578	0.0322798	2.21717e-08	-177.662	237.527	0.454482
ENSG00000105357	19	MYH14	50691443	rs41332947	19	50699945	C	T	0.117287	49.8476	66.1557	0.451156	-0.150416	0.0250886	2.0298e-09	-331.398	443.278	0.454697	0.0166688	3
ENSG00000134575	11	ACP2	47260853	rs2167079	11	47270255	T	C	0.298227	34.6908	46.2656	0.453364	-0.22465	0.0240628	1.00067e-20	-154.422	206.608	0.454815	0.752947	14
ENSG00000165678	10	GHITM	85899196	rs2306321	10	85910311	G	C	0.0575441	-64.584	86.2771	0.454119	0.440316	0.0334969	1.81851e-39	-146.676	196.261	0.45485	0.324227	3
ENSG00000164171	5	ITGA2	52285156	rs3212684	5	52355516	A	G	0.067082	-58.614	77.8173	0.451314	-0.464381	0.0781661	2.83375e-09	126.22	168.914	0.454916	0.609668	4
ENSG00000255284	11	AP006621.5	777578	rs4963156	11	780827	T	C	0.463007	30.9946	41.4456	0.454559	0.429729	0.0312268	4.34141e-43	72.1259	96.5882	0.455223	0.370049	12
ENSG00000255142	11	AP006621.6	781645	rs4963156	11	780827	T	C	0.463007	30.9946	41.4456	0.454559	0.558636	0.045714	2.42361e-34	55.4826	74.3295	0.455401	0.323848	13
ENSG00000146574	7	CCZ1B	6833765	rs10242703	7	6870635	A	G	0.432367	30.7479	41.1688	0.45514	-0.807298	0.0431352	3.69853e-78	-38.0874	51.0364	0.455498	0.405578	7
ENSG00000111711	12	GOLT1B	21654715	rs68030467	12	21609936	G	A	0.127992	-46.3068	61.4958	0.451445	0.155053	0.028269	4.13655e-08	-298.651	400.332	0.455661
ENSG00000122674	7	CCZ1	5938356	rs10242703	7	6870635	A	G	0.432367	30.7479	41.1688	0.45514	0.584216	0.0436301	6.90016e-41	52.631	70.578	0.45584	0.983292	3
ENSG00000139517	13	LNX2	28120050	rs498432	13	28191895	C	T	0.453603	30.8193	41.0229	0.45249	0.185358	0.0312229	2.90999e-09	166.269	223.082	0.456074	0.128118	3
ENSG00000177108	14	ZDHHC22	77597613	rs8016844	14	77609590	C	T	0.698783	-33.6021	44.9911	0.455147	-0.430305	0.0409267	7.44248e-26	78.089	104.82	0.456282	0.381136	4
ENSG00000002016	12	RAD52	1021243	rs12812346	12	1068184	C	T	0.18229	-39.2187	52.5464	0.455447	-0.370094	0.0339275	1.05107e-27	105.97	142.313	0.4565	0.56884	10
ENSG00000105223	19	PLD3	40854363	rs6508936	19	40835833	A	C	0.697638	33.0175	44.1996	0.455058	0.246128	0.0264249	1.22819e-20	134.148	180.156	0.456503	0.641015	5
ENSG00000173511	11	VEGFB	64002010	rs35169799	11	64031241	T	C	0.0635191	-62.9601	83.9245	0.453135	-0.2045	0.0335007	1.03223e-09	307.873	413.476	0.456515
ENSG00000180376	3	CCDC66	56591189	rs17825529	3	56595153	C	T	0.111039	49.3358	66.0325	0.454977	-0.429226	0.0493329	3.30141e-18	-114.941	154.407	0.456632	0.393594	4
ENSG00000115468	2	EFHD1	233470767	rs66476711	2	233493938	A	G	0.0614725	-61.4471	81.9495	0.453365	-0.316166	0.0534318	3.275e-09	194.351	261.27	0.456956	0.796087	5
ENSG00000259954	16	IL21R-AS1	27458990	rs4787978	16	27618011	A	G	0.84634	-43.1772	57.9214	0.456003	0.623137	0.0565333	2.97755e-28	-69.2901	93.1636	0.45703	0.0612837	5
ENSG00000224468	1	RP11-181K3.4	183107537	rs2027084	1	183110801	A	G	0.567569	-31.45	42.0115	0.454095	-0.250857	0.0384345	6.71549e-11	125.37	168.57	0.457041
ENSG00000245330	8	KB-1471A8.1	120879659	rs1467044	8	120887041	A	G	0.548623	-30.5679	41.032	0.456285	0.325491	0.0321492	4.30669e-24	-93.9132	126.403	0.457501	0.101524	7
ENSG00000254017	9	IGHEP2	5113549	rs3824433	9	5113577	T	C	0.275961	-34.0207	45.5678	0.455308	0.332191	0.0452406	2.09224e-13	-102.413	137.881	0.457624	0.0191316	5
ENSG00000114378	3	HYAL1	50337320	rs3806708	3	50306249	C	T	0.113935	-48.3633	64.8969	0.456131	0.388149	0.0427029	9.94749e-20	-124.6	167.757	0.457639	0.315926	14
ENSG00000142892	1	PIGK	77554675	rs1502529	1	77571820	A	G	0.0739664	-58.7308	78.4924	0.454318	0.248864	0.0434141	9.90569e-09	-235.996	318.078	0.458123
ENSG00000230067	3	HSPD1P6	36808608	rs1472861	3	36825111	T	C	0.874531	-46.8333	62.6873	0.455008	-0.410872	0.0674811	1.13836e-09	113.985	153.716	0.458371
ENSG00000247400	13	DNAJC3-AS1	96300987	rs3099358	13	96480538	C	T	0.438142	30.6396	41.272	0.457855	0.32591	0.0283961	1.71563e-30	94.0125	126.901	0.458794	0.187641	20
ENSG00000187624	17	C17orf97	260118	rs11150882	17	259648	A	G	0.243278	35.4668	47.8971	0.45901	1.02663	0.0227476	0	34.5468	46.661	0.45907	0.604741	8
ENSG00000175334	11	BANF1	65769550	rs522553	11	65771669	C	T	0.830889	-41.0603	55.1158	0.456282	0.129243	0.0198841	8.04103e-11	-317.698	429.243	0.459217
ENSG00000163870	3	TPRA1	127291912	rs12489051	3	127281141	T	C	0.105405	50.4979	68.1719	0.458849	-0.433945	0.0368494	5.17831e-32	-116.369	157.409	0.459736	0.382339	9
ENSG00000188846	3	RPL14	40498783	rs1047855	3	40468896	T	C	0.299214	33.1043	44.6427	0.458366	-0.171815	0.0203019	2.60543e-17	-192.674	260.826	0.460084	0.866491	13
ENSG00000237753	2	AC079922.3	113399409	rs4849090	2	113399795	C	T	0.820517	39.0846	52.8888	0.459909	-0.642027	0.0303082	1.36126e-99	-60.8769	82.428	0.460182	0.379188	11
ENSG00000100865	14	CINP	102808956	rs8022504	14	102740275	C	A	0.0847224	-54.6771	73.392	0.456271	0.198675	0.0363006	4.42342e-08	-275.209	372.814	0.460397
ENSG00000260032	20	LINC00657	34633544	rs11697672	20	34624622	A	T	0.136605	-43.8895	59.2542	0.458877	-0.202139	0.0262816	1.45684e-14	217.125	294.492	0.460948	0.808798	7
ENSG00000164086	3	DUSP7	52082935	rs12632423	3	52041566	A	G	0.103284	50.4406	67.8537	0.457256	-0.230732	0.0403852	1.10821e-08	-218.611	296.559	0.461025
ENSG00000235652	6	RP11-545I5.3	146136048	rs9373467	6	145955605	T	C	0.314586	-32.1026	43.4582	0.460088	0.334343	0.0311575	7.30106e-27	-96.017	130.289	0.461149	0.10502	9
ENSG00000267769	19	CTB-50L17.9	4454011	rs2230636	19	4409756	G	A	0.251678	35.0879	47.5839	0.460884	-0.96708	0.0511005	7.08909e-80	-36.2823	49.241	0.461225	0.848026	8
ENSG00000243389	2	AC012442.5	113346617	rs4849090	2	113399795	C	T	0.820517	39.0846	52.8888	0.459909	-0.465797	0.0542609	9.1314e-18	-83.9091	113.965	0.461565	0.220571	8
ENSG00000108878	17	CACNG1	65040706	rs7209433	17	65064908	G	A	0.541227	30.1587	40.6278	0.457895	-0.143277	0.0251349	1.19579e-08	-210.492	285.955	0.461669	0.290113	4
ENSG00000196220	3	SRGAP3	9022275	rs11547584	3	9406704	A	G	0.190454	39.4493	53.3423	0.459574	0.257669	0.036104	9.54862e-13	153.101	208.127	0.461967	0.923642	4
ENSG00000134077	3	THUMPD3	9404526	rs11547584	3	9406704	A	G	0.190454	39.4493	53.3423	0.459574	-0.192304	0.0273341	1.988e-12	-205.14	278.914	0.462037	0.808928	4
ENSG00000114654	3	EFCC1	128720472	rs6439154	3	128762833	A	G	0.461011	-30.3675	41.0563	0.459509	-0.242555	0.0366007	3.42458e-11	125.198	170.317	0.462284	0.833763	5
ENSG00000128604	7	IRF5	128577666	rs4728142	7	128573967	A	G	0.450441	-30.4329	41.2522	0.46068	0.235415	0.0301	5.23646e-15	-129.273	176.01	0.462664	0.966234	8
ENSG00000161999	16	JMJD8	731671	rs6597	16	731725	G	T	0.156733	41.5162	56.2836	0.460742	0.231691	0.0293699	3.05315e-15	179.188	243.985	0.462692
ENSG00000259865	1	RP11-488L18.10	247350583	rs1778533	1	247402184	C	G	0.747658	34.3882	46.7202	0.461702	-0.318093	0.0325552	1.50122e-22	-108.107	147.292	0.462969	0.228943	12
ENSG00000008382	19	MPND	4343524	rs2230636	19	4409756	G	A	0.251678	35.0879	47.5839	0.460884	0.21038	0.0284261	1.35206e-13	166.783	227.301	0.463097	0.78284	4
ENSG00000144746	3	ARL6IP5	69134095	rs11128111	3	69145632	C	T	0.521427	31.542	42.6806	0.459891	-0.15067	0.0246617	9.99541e-10	-209.345	285.337	0.463146
ENSG00000096872	9	IFT74	26947037	rs11555693	9	26978259	G	A	0.045816	-70.8787	95.8706	0.459715	0.291213	0.04903	2.8592e-09	-243.391	331.752	0.463159
ENSG00000187595	17	ZNF385C	40177594	rs60110245	17	40189830	T	C	0.0870546	55.4608	75.0966	0.460195	-0.229884	0.0376572	1.03023e-09	-241.256	329.054	0.463448	0.183501	3
ENSG00000047849	3	MAP4	47892182	rs11548144	3	47892431	T	G	0.0193434	-100.146	135.609	0.460213	-0.407847	0.0685518	2.69009e-09	245.548	335.051	0.46364
ENSG00000175376	11	EIF1AD	65764016	rs147010511	11	65771057	T	TCACTGAG	0.466425	-29.9507	40.7915	0.462803	0.238938	0.0214244	6.95246e-29	-125.349	171.09	0.46377	0.105709	12
ENSG00000138738	4	PRDM5	121606074	rs2667172	4	121749030	C	T	0.315332	-33.3307	45.2952	0.461819	0.206952	0.0275854	6.27443e-14	-161.055	219.918	0.463961	0.144798	4
ENSG00000214954	8	LRRC69	92114060	rs7821050	8	92183567	T	C	0.683322	-32.6338	44.3052	0.461386	-0.34052	0.0504348	1.46142e-11	95.8352	130.882	0.464032	0.386181	8
ENSG00000204531	6	POU5F1	31132119	rs4713438	6	31146846	A	G	0.167343	44.8026	61.039	0.462949	-0.56844	0.0545295	1.9176e-25	-78.8168	107.646	0.464054	0.197889	20
ENSG00000134058	5	CDK7	68530668	rs2932770	5	68513290	G	A	0.404416	-31.794	43.3451	0.463249	-0.16897	0.0166235	2.85531e-24	188.164	257.192	0.464409	0.405082	11
ENSG00000250334	4	LINC00989	80413570	rs12507160	4	80494801	T	C	0.740249	-34.4777	47.037	0.463563	-0.498514	0.0421387	2.72126e-32	69.1609	94.5354	0.46442	0.963422	11
ENSG00000188493	19	C19orf54	41246761	rs12973666	19	41289397	C	G	0.50641	-30.2301	41.1205	0.462244	-0.207909	0.0281715	1.58161e-13	145.401	198.76	0.46445	0.627204	9
ENSG00000111640	12	GAPDH	6643093	rs2240871	12	6639981	G	C	0.19193	37.9335	51.6034	0.462281	-0.197644	0.0284137	3.5019e-12	-191.928	262.547	0.464763
ENSG00000175262	1	C1orf127	11006528	rs11121657	1	11013286	G	A	0.220073	36.8661	50.3307	0.463877	-0.290334	0.0252714	1.50463e-30	-126.978	173.706	0.464783	0.479249	10
ENSG00000227500	19	SCAMP4	1905213	rs12974606	19	1905405	T	G	0.0372476	85.1184	116.034	0.463215	-0.483264	0.0572879	3.29223e-17	-176.132	241.011	0.464897	0.557131	3
ENSG00000117877	19	CD3EAP	45909467	rs4802252	19	45904759	C	T	0.386996	31.1529	42.5834	0.464429	-0.427503	0.0320533	1.4051e-40	-72.8718	99.7593	0.465099	0.76104	18
ENSG00000166130	12	IKBIP	99007183	rs2278361	12	99043207	G	A	0.212951	-35.9349	49.1338	0.464555	0.420951	0.0370855	7.34788e-30	-85.366	116.963	0.465479	0.660034	6
ENSG00000101194	20	SLC17A9	61584052	rs2427456	20	61587367	T	C	0.487374	30.2683	41.3383	0.46404	-0.231655	0.0260562	6.07768e-19	-130.661	179.052	0.46555	0.533257	4
ENSG00000146066	5	HIGD2A	175815748	rs1060588	5	175815874	C	T	0.0905246	-51.377	69.9758	0.462821	0.195953	0.0300537	7.02644e-11	-262.19	359.362	0.465635
ENSG00000165113	9	GKAP1	86354336	rs295271	9	86431653	C	T	0.395126	-30.8497	42.1086	0.46379	-0.138122	0.0174958	2.91283e-15	223.351	306.175	0.465703	0.214438	5
ENSG00000228452	1	RP5-994D16.9	43241484	rs13374373	1	43283659	A	G	0.388605	32.8636	44.9306	0.464517	-0.389744	0.0390423	1.81633e-23	-84.321	115.591	0.465711	0.861711	12
ENSG00000182993	12	C12orf60	14956506	rs7959540	12	14955702	A	T	0.564372	-30.3114	41.4998	0.465146	-0.441832	0.0346907	3.71555e-37	68.6039	94.081	0.465879	0.223418	9
ENSG00000143753	1	DEGS1	224363458	rs12022755	1	224387749	T	C	0.342216	-31.2142	42.5249	0.462936	-0.202751	0.0323695	3.76085e-10	153.953	211.175	0.465981
ENSG00000135541	6	AHI1	135604670	rs9385726	6	135836962	C	T	0.63183	31.2963	42.6326	0.462891	0.215723	0.0357973	1.67816e-09	145.076	199.087	0.466181
ENSG00000214140	17	PRCD	74523668	rs9903722	17	74529394	T	C	0.178414	39.2547	53.7215	0.464957	0.34865	0.040444	6.66256e-18	112.591	154.637	0.466554	0.772993	7
ENSG00000213221	9	DNLZ	139253932	rs3812561	9	139270876	A	G	0.0306888	88.0845	120.898	0.466257	1.62419	0.0838037	1.11921e-83	54.2329	74.4885	0.46657	0.771794	3
ENSG00000171777	19	RASGRP4	38899695	rs892055	19	38912764	G	A	0.352277	31.1177	42.464	0.463678	0.211497	0.0344467	8.261e-10	147.131	202.203	0.466835	0.801666	8
ENSG00000228963	3	OR7E93P	125443382	rs57816830	3	125396018	A	G	0.155558	41.8567	57.3521	0.4655	0.401104	0.0438007	5.31233e-20	104.354	143.439	0.466912
ENSG00000059122	16	FLYWCH1	2961938	rs9928222	16	2986323	C	T	0.50035	-29.8509	41.0022	0.466595	0.496437	0.0266205	1.29392e-77	-60.1303	82.6559	0.466934	0.0758791	16
ENSG00000239978	3	OR7E53P	125453138	rs57816830	3	125396018	A	G	0.155558	41.8567	57.3521	0.4655	0.416472	0.0477284	2.64124e-18	100.503	138.19	0.467054	0.311548	3
ENSG00000101181	20	MTG2	60758085	rs2184161	20	60776275	G	A	0.502503	30.0957	41.3445	0.466658	0.506171	0.0295096	5.99584e-66	59.4576	81.7544	0.46706	0.0652346	6
ENSG00000118246	2	FASTKD2	207630081	rs2277912	2	207634236	G	T	0.179404	39.4538	54.042	0.465355	-0.183988	0.0235611	5.76502e-15	-214.437	295.007	0.467294	0.280577	3
ENSG00000178935	19	ZNF552	58315209	rs13037	19	58269173	C	G	0.549113	30.0616	41.1858	0.465451	-0.27787	0.0348356	1.50394e-15	-108.186	148.839	0.467309	0.694383	13
ENSG00000261625	11	RP11-554A11.4	68768233	rs11600377	11	68785803	G	A	0.262903	33.6727	46.1485	0.465598	-0.360418	0.0436334	1.45507e-16	-93.4268	128.54	0.46733	0.211246	10
ENSG00000151176	12	PLBD2	113796371	rs35526182	12	113809229	G	A	0.0473676	70.4743	96.7335	0.466282	0.721734	0.0749826	6.24931e-22	97.6458	134.413	0.467555	0.895751	7
ENSG00000169629	2	RGPD8	113127669	rs55979927	2	113115598	A	G	0.161289	-40.6392	55.9193	0.467381	-1.03846	0.0572137	1.27154e-73	39.1341	53.8914	0.467737	0.11563	15
ENSG00000177098	11	SCN4B	118004092	rs2155854	11	118026675	C	T	0.51291	-29.9746	41.1481	0.466335	0.196792	0.024708	1.65624e-15	-152.316	209.967	0.468189
ENSG00000169715	16	MT1E	56659387	rs62036056	16	56663028	A	G	0.256589	-33.8142	46.4501	0.466633	-0.275587	0.0331499	9.30359e-17	122.699	169.195	0.468334	0.902895	6
ENSG00000135108	12	FBXO21	117581146	rs12311466	12	117611232	G	A	0.20017	37.1682	51.2185	0.468035	-0.4069	0.0340704	7.07028e-33	-91.3448	126.107	0.468855	0.871628	4
ENSG00000253559	2	OSGEPL1-AS1	190627430	rs12693557	2	190590937	A	G	0.741865	33.3273	45.6575	0.465426	0.312069	0.0555213	1.90179e-08	106.795	147.534	0.46915	0.842117	6
ENSG00000110675	11	ELMOD1	107461817	rs582119	11	107443420	T	C	0.385376	-30.7966	42.4255	0.467902	-0.394653	0.0427387	2.60475e-20	78.0346	107.832	0.469271	0.134909	5
ENSG00000101363	20	MANBAL	35918041	rs1806940	20	35945174	T	G	0.732449	33.8979	46.7058	0.467977	0.2832	0.0299551	3.25684e-21	119.696	165.407	0.469283	0.928992	4
ENSG00000198838	15	RYR3	33603163	rs16971175	15	33748434	T	A	0.139625	43.3607	59.8002	0.468396	0.385232	0.040373	1.40349e-21	112.557	155.679	0.469675
ENSG00000089022	12	MAPKAPK5	112279782	rs4767068	12	112281013	G	A	0.172308	-38.9729	53.6553	0.46762	-0.248161	0.0340087	2.94284e-13	157.047	217.28	0.469812	0.353317	6
ENSG00000234389	2	AC007278.3	103055173	rs4851004	2	103009537	T	C	0.489262	30.2417	41.601	0.467258	0.293415	0.0441456	3.00093e-11	103.068	142.628	0.469903	0.73926	4
ENSG00000198901	15	PRC1	91509270	rs117918230	15	91491692	T	C	0.0216412	101.858	139.827	0.466335	0.735032	0.129043	1.22637e-08	138.576	191.782	0.469943
ENSG00000116406	1	EDEM3	184659365	rs4498770	1	184638266	T	C	0.517451	-29.6658	40.8531	0.467742	0.131789	0.0181648	4.01133e-13	-225.101	311.538	0.469958	0.895495	3
ENSG00000177692	21	DNAJC28	34860497	rs2834213	21	34792910	G	A	0.236165	-35.193	48.4779	0.467863	0.207515	0.0282465	2.03368e-13	-169.593	234.749	0.470023	0.363205	6
ENSG00000213462	7	ERV3-1	64451187	rs6460219	7	64453136	A	G	0.949489	-67.7418	93.1691	0.467174	0.495957	0.0784804	2.62407e-10	-136.588	189.097	0.470098	0.20313	3
ENSG00000232480	1	RP11-224O19.2	218517538	rs6604604	1	218517668	A	C	0.0362326	80.5222	111.068	0.468464	-0.437046	0.0565828	1.12733e-14	-184.242	255.25	0.470412
ENSG00000188171	19	ZNF626	20802867	rs9917110	19	20824921	G	T	0.0107802	152.241	209.67	0.467777	0.667703	0.100881	3.62383e-11	228.007	315.901	0.470437
ENSG00000104325	8	DECR1	91013633	rs1805794	8	90990479	G	C	0.32194	31.5901	43.4179	0.46687	-0.0780738	0.013746	1.34886e-08	-404.618	560.658	0.470488	0.543629	4
ENSG00000114738	3	MAPKAPK3	50648951	rs56347941	3	50707887	C	T	0.113519	47.6297	65.8667	0.469604	-0.345932	0.0332718	2.55479e-25	-137.685	190.864	0.470676	0.575009	14
ENSG00000164818	7	HEATR2	766338	rs62432214	7	781653	A	G	0.806968	-37.9474	52.1665	0.466964	0.171634	0.0309199	2.84156e-08	-221.095	306.539	0.470749	0.272264	4
ENSG00000175287	9	PHYHD1	131683174	rs7048932	9	131687338	C	T	0.39348	-30.4389	42.1328	0.470017	-0.484065	0.042803	1.18249e-29	62.8818	87.217	0.470921	0.482378	4
ENSG00000267980	19	AC007292.6	4363786	rs56272533	19	4420042	C	T	0.250651	34.405	47.4853	0.468734	-0.387987	0.0536246	4.64707e-13	-88.6757	123.001	0.47095	0.747506	4
ENSG00000197083	5	ZNF300P1	150310207	rs11741861	5	150277909	G	A	0.0708522	63.1233	87.5425	0.470873	1.54874	0.0743343	2.09412e-96	40.7578	56.5588	0.471139	0.532265	8
ENSG00000250490	5	CTD-2324F15.2	6310554	rs271397	5	6370215	A	G	0.495965	29.5909	41.0067	0.470533	0.499373	0.0414868	2.27337e-33	59.2561	82.2638	0.471329	0.721986	9
ENSG00000258458	14	CTD-2555K7.2	23171820	rs60187210	14	23207964	T	C	0.462702	30.0958	41.7133	0.470607	0.557556	0.0459824	7.74547e-34	53.9781	74.9469	0.471391
ENSG00000177383	3	MAGEF1	184428156	rs10937186	3	184426945	C	T	0.754419	-34.7083	47.9684	0.469332	-0.217881	0.0306205	1.11485e-12	159.299	221.294	0.471615	0.254931	3
ENSG00000151468	10	CCDC3	12938627	rs10906273	10	13008959	C	A	0.36669	-30.3553	42.0287	0.47014	0.314119	0.0356464	1.22854e-18	-96.6363	134.247	0.471625	0.148634	4
ENSG00000259433	15	CTD-2651B20.4	45622407	rs1145086	15	45654327	G	A	0.368881	30.5499	42.374	0.470934	-0.399252	0.0434909	4.30543e-20	-76.5178	106.46	0.472298	0.297735	11
ENSG00000141556	17	TBCD	80709940	rs56062101	17	80858308	T	C	0.140876	43.5479	60.1388	0.468989	0.256464	0.043641	4.18571e-09	169.801	236.266	0.472333	0.607741	6
ENSG00000253210	8	RP11-809O17.1	142136143	rs7839297	8	142131930	C	T	0.448173	30.0251	41.6603	0.471087	-0.443468	0.0485924	7.08955e-20	-67.7052	94.2345	0.472464	0.0665232	3
ENSG00000226279	7	AC005682.7	22921512	rs13240940	7	23102329	G	T	0.27656	-33.5604	46.5324	0.47077	0.364296	0.0505592	5.78994e-13	-92.124	128.371	0.472979	0.85539	10
ENSG00000133398	5	MED10	6371994	rs271397	5	6370215	A	G	0.495965	29.5909	41.0067	0.470533	-0.145546	0.0212619	7.62684e-12	-203.31	283.305	0.472982	0.0838825	4
ENSG00000149054	11	ZNF215	6947635	rs4426121	11	6954539	C	G	0.341224	31.3698	43.6047	0.471886	0.4902	0.0490629	1.6647e-23	63.9939	89.1832	0.473031	0.539307	8
ENSG00000169006	2	NTSR2	11798304	rs57055669	2	11837893	C	T	0.11594	48.8061	67.5143	0.469741	-0.271034	0.0476982	1.3292e-08	-180.074	251.107	0.4733
ENSG00000187189	6	TSPYL4	116571151	rs2232466	6	116575276	G	T	0.0191807	-107.396	148.663	0.470038	0.62717	0.106053	3.34409e-09	-171.239	238.8	0.473324
ENSG00000239713	22	APOBEC3G	39436924	rs2011869	22	39480697	G	A	0.660554	31.2937	43.4428	0.471315	-0.257478	0.0349531	1.75313e-13	-121.539	169.529	0.473422
ENSG00000230373	15	GOLGA6L5	85051116	rs2879971	15	85117468	C	T	0.86147	-42.4604	59.1308	0.47271	-0.677945	0.0554035	1.98404e-34	62.631	87.3707	0.473471	0.50103	16
ENSG00000111540	12	RAB5B	56367697	rs705702	12	56390636	G	A	0.338091	-31.0809	43.3379	0.473266	-0.578726	0.0251308	2.41253e-117	53.7057	74.9213	0.47348	0.918347	11
ENSG00000259134	15	LINC00924	95976324	rs72764027	15	96077835	A	G	0.090534	53.5838	74.1765	0.47006	-0.358131	0.0618552	7.04581e-09	-149.621	208.727	0.473482	0.457275	3
ENSG00000105707	19	HPN	35531410	rs55742440	19	35524824	C	T	0.355457	30.7587	42.6391	0.47068	0.180981	0.0287219	2.95444e-10	169.955	237.139	0.473564	0.563962	4
ENSG00000230555	10	RP11-517P14.2	43916186	rs72785256	10	43880649	A	G	0.119802	-45.2782	63.0397	0.472604	-0.323227	0.030655	5.41256e-26	140.082	195.484	0.473628	0.842417	7
ENSG00000169855	3	ROBO1	78646390	rs6786179	3	79177030	G	A	0.703679	-32.6118	45.3087	0.471668	0.299812	0.0397168	4.3946e-14	-108.774	151.809	0.473671	0.999465	5
ENSG00000150782	11	IL18	112013974	rs1834481	11	112023827	G	C	0.257171	34.4819	47.9045	0.471645	-0.307786	0.043239	1.09302e-12	-112.032	156.436	0.473897	0.0205302	7
ENSG00000157152	3	SYN2	12045876	rs13070993	3	12217797	T	C	0.0652261	-59.7525	83.281	0.473077	0.928324	0.0884736	9.33518e-26	-64.366	89.9206	0.474109	0.0566935	7
ENSG00000171109	3	MFN1	179065480	rs6804758	3	179070454	T	C	0.409498	29.8389	41.5992	0.473192	0.217213	0.0201456	4.17874e-27	137.372	191.937	0.474169	0.828302	4
ENSG00000164933	8	SLC25A32	104410863	rs4734695	8	104256725	C	T	0.370479	31.8522	44.1545	0.470675	0.11697	0.0205629	1.28239e-08	272.311	380.509	0.474208	0.538141	4
ENSG00000089775	14	ZBTB25	64915824	rs6573560	14	65031534	T	C	0.506982	29.4065	40.8584	0.471699	0.221436	0.0340026	7.39936e-11	132.799	185.639	0.474385	0.83804	4
ENSG00000105339	8	DENND3	142127377	rs7839297	8	142131930	C	T	0.448173	30.0251	41.6603	0.471087	-0.120717	0.0210322	9.48891e-09	-248.723	347.817	0.474549
ENSG00000258824	14	CTD-2555O16.2	64889653	rs6573560	14	65031534	T	C	0.506982	29.4065	40.8584	0.471699	0.267168	0.0426593	3.78049e-10	110.067	153.938	0.474602	0.807327	3
ENSG00000006071	11	ABCC8	17414432	rs7932043	11	17468612	T	G	0.507956	29.0288	40.5806	0.474399	0.497568	0.03924	7.62087e-37	58.3414	81.6876	0.475103	0.0798972	6
ENSG00000267265	19	CTC-550B14.7	55517561	rs41275826	19	55544095	G	A	0.140372	43.3257	60.205	0.471749	-0.323127	0.0560967	8.40227e-09	-134.083	187.768	0.475175	0.847512	3
ENSG00000185414	2	MRPL30	99797542	rs2277876	2	99797598	A	G	0.0142092	129.761	181.185	0.473882	-0.588175	0.067277	2.27837e-18	-220.616	309.078	0.475358	0.276278	3
ENSG00000141560	17	FN3KRP	80674559	rs2243523	17	80680449	T	G	0.384741	29.8294	41.7533	0.474969	0.489209	0.032504	3.4139e-51	60.9748	85.4447	0.475464	0.847778	19
ENSG00000055208	6	TAB2	149539777	rs576227	6	149630335	G	A	0.389315	-30.9382	43.0359	0.472206	0.0855494	0.0150215	1.23285e-08	-361.641	507.045	0.475702	0.193145	3
ENSG00000143486	1	EIF2D	206744620	rs3813972	1	206775427	G	A	0.435364	-29.3116	40.9124	0.473716	0.203155	0.0273759	1.16289e-13	-144.282	202.322	0.475764	0.118374	3
ENSG00000223797	3	ENTPD3-AS1	40355293	rs7617989	3	40512463	G	A	0.687588	-31.2867	43.8445	0.475485	-0.348729	0.0219414	7.01588e-57	89.7164	125.853	0.475929	0.928691	15
ENSG00000205678	4	TECRL	65140975	rs7656244	4	65170415	A	C	0.184575	38.6212	53.8938	0.473611	0.164208	0.0243835	1.64622e-11	235.197	330.057	0.476097	0.459782	3
ENSG00000099949	22	LZTR1	21333751	rs55660821	22	21344592	C	A	0.500552	-28.9092	40.2907	0.473056	-0.153286	0.0251651	1.12054e-09	188.596	264.664	0.4761	0.639315	3
ENSG00000144644	3	GADL1	30767692	rs9838795	3	30758991	A	G	0.351263	-30.529	42.6825	0.47445	-0.163878	0.0208012	3.31838e-15	186.291	261.524	0.476262	0.800608	3
ENSG00000063761	14	ADCK1	78266426	rs11848358	14	78320695	T	G	0.131145	43.1729	60.3904	0.474672	-0.312185	0.0373775	6.69957e-17	-138.293	194.152	0.476284	0.813296	4
ENSG00000262165	17	RP11-81A22.5	4704454	rs11652445	17	4704940	C	T	0.0840351	54.7283	76.6376	0.475154	-0.69089	0.074091	1.11106e-20	-79.2142	111.251	0.476444	0.686904	10
ENSG00000214174	17	AMZ2P1	62962668	rs4791250	17	62983145	G	T	0.906593	-50.7834	71.1268	0.475237	-0.330768	0.0353034	7.30173e-21	153.532	215.659	0.476514	0.315336	3
ENSG00000141391	18	SLMO1	12407895	rs34620743	18	12438519	G	C	0.140825	-42.7134	59.7631	0.474787	0.392948	0.050301	5.63213e-15	-108.7	152.724	0.476626	0.203362	8
ENSG00000065600	1	TMEM206	212537273	rs4951595	1	212587320	C	T	0.0387694	76.0688	106.594	0.475453	0.560862	0.0612132	5.07397e-20	135.628	190.629	0.476789	0.14626	4
ENSG00000196381	19	ZNF781	38158652	rs705496	19	38427097	C	A	0.581769	29.6749	41.4686	0.474238	-0.237351	0.0368406	1.17409e-10	-125.025	175.789	0.476944	0.982151	17
ENSG00000267199	18	RP11-861E21.2	12438889	rs34620743	18	12438519	G	C	0.140825	-42.7134	59.7631	0.474787	0.417089	0.059213	1.86971e-12	-102.408	144.022	0.477046	0.226409	8
ENSG00000122870	10	BICC1	60272900	rs12356237	10	60392437	C	A	0.425457	29.7932	41.8629	0.47666	-0.631622	0.0405959	1.38729e-54	-47.1694	66.3477	0.47712	0.571441	9
ENSG00000144674	3	GOLGA4	37284668	rs62241896	3	37368755	A	T	0.398543	-29.8217	41.9359	0.477006	0.198714	0.0171198	3.78468e-31	-150.073	211.432	0.477831	0.676481	12
ENSG00000214078	20	CPNE1	34213953	rs6060535	20	34235522	T	C	0.0994948	-48.1311	67.7796	0.477635	-0.986825	0.0451957	1.09156e-105	48.7737	68.7208	0.477868	0.0763299	20
ENSG00000137364	6	TPMT	18128542	rs6909725	6	18117368	G	T	0.0977423	49.925	69.8155	0.474548	-0.195782	0.0345417	1.44479e-08	-255.003	359.425	0.47803
ENSG00000138180	10	CEP55	95256389	rs947599	10	95266683	G	A	0.566057	29.593	41.5687	0.476523	-0.36011	0.0434948	1.23826e-16	-82.1777	115.859	0.478145	0.852687	7
ENSG00000137054	9	POLR1E	37485932	rs10973396	9	37528290	A	C	0.17063	38.8603	54.7301	0.477682	-0.614999	0.0409299	4.98658e-51	-63.1876	89.0915	0.478173	0.6308	9
ENSG00000176894	12	PXMP2	133264192	rs74727297	12	133272470	T	G	0.1087	-45.6757	64.2181	0.476924	0.348039	0.0382126	8.39485e-20	-131.237	185.076	0.478262	0.472489	6
ENSG00000101574	18	METTL4	2537524	rs770224	18	2533130	C	T	0.455797	29.5574	41.6339	0.477744	0.303316	0.0309099	9.90787e-23	97.4475	137.621	0.478892	0.909918	11
ENSG00000111684	12	LPCAT3	7085348	rs1984564	12	7090193	G	A	0.0822763	53.7117	75.658	0.477749	0.42609	0.0458217	1.41946e-20	126.057	178.08	0.479027	0.71341	4
ENSG00000090432	1	MUL1	20825943	rs12729829	1	20782750	G	T	0.146029	-40.993	57.8153	0.478303	0.309686	0.0267184	4.59132e-31	-132.37	187.039	0.479125	0.874074	5
ENSG00000247828	5	TMEM161B-AS1	87564712	rs34743961	5	87731769	G	A	0.227914	34.4173	48.2642	0.475782	0.152504	0.0270441	1.7095e-08	225.681	318.999	0.479276
ENSG00000237882	10	PPIAP13	76849006	rs56217593	10	76886207	A	G	0.0883917	51.4218	72.3039	0.476967	0.44366	0.0675521	5.11091e-11	115.904	163.924	0.479531	0.845168	3
ENSG00000256771	19	ZNF253	19976695	rs58205702	19	19971156	C	T	0.163281	39.7805	56.2236	0.47923	-0.341329	0.0347346	8.63324e-23	-116.546	165.146	0.480366	0.302362	9
ENSG00000107798	10	LIPA	90973326	rs2297475	10	90984623	G	A	0.122361	44.9806	63.6775	0.479951	0.541714	0.0382721	1.7574e-45	83.0338	117.694	0.480497	0.689606	5
ENSG00000228782	17	MRPL45P2	45527934	rs7221345	17	45405144	A	G	0.601115	-29.7256	42.1144	0.480293	0.520185	0.0375576	1.26638e-43	-57.1443	81.0655	0.480863	0.0865475	13
ENSG00000143771	1	CNIH4	224544552	rs10799573	1	224625075	C	T	0.701424	-31.7445	44.9828	0.480374	0.356584	0.0285162	7.04523e-36	-89.0239	126.35	0.48107	0.916034	7
ENSG00000134775	18	FHOD3	33877677	rs17746240	18	33970347	C	T	0.206604	36.0124	51.041	0.480463	-0.354063	0.0307362	1.05319e-30	-101.712	144.428	0.481284	0.167895	6
ENSG00000165806	10	CASP7	115438942	rs3814231	10	115481018	T	C	0.264632	-33.1445	47.0239	0.480907	-0.634371	0.0430224	3.30699e-49	52.2478	74.2115	0.481408	0.732651	12
ENSG00000248429	4	RP11-597D13.9	159091904	rs10517685	4	159033327	T	C	0.121277	-44.0938	62.5051	0.480534	-0.60203	0.0579054	2.5646e-25	73.2419	104.063	0.481542	0.85258	6
ENSG00000169641	1	LUZP1	23410516	rs115892653	1	23495320	A	C	0.168963	38.8982	55.1737	0.480802	0.534648	0.0482978	1.7575e-28	72.7548	103.405	0.481689	0.207073	15
ENSG00000111846	6	GCNT2	10492456	rs796101	6	10503010	C	T	0.167151	39.4971	55.8426	0.479383	0.345303	0.053389	9.95214e-11	114.384	162.685	0.481992
ENSG00000237975	1	FLG-AS1	152140601	rs7545406	1	152193286	T	G	0.60297	-29.8597	42.4473	0.481774	-0.677772	0.0433851	5.13696e-55	44.0557	62.6912	0.482217	0.174501	14
ENSG00000164535	7	DAGLB	6448757	rs2272157	7	6465441	T	C	0.238627	-34.0219	48.2548	0.480781	0.301176	0.0348304	5.28992e-18	-112.964	160.753	0.482233	0.161241	8
ENSG00000164124	4	TMEM144	159122756	rs10517685	4	159033327	T	C	0.121277	-44.0938	62.5051	0.480534	-0.406751	0.0509084	1.35087e-15	108.405	154.267	0.482237	0.593259	4
ENSG00000215256	14	DHRS4-AS1	24407940	rs45504295	14	24391837	A	G	0.0862	-50.6628	71.7685	0.480239	0.323283	0.0461725	2.52989e-12	-156.713	223.124	0.482455	0.258911	7
ENSG00000253320	8	KB-1507C5.2	103876528	rs10955294	8	103892855	G	C	0.230157	-34.351	48.7301	0.480857	-0.317605	0.0403612	3.57287e-15	108.156	154.044	0.482609	0.412291	5
ENSG00000140400	15	MAN2C1	75648133	rs4886707	15	75755467	T	C	0.258195	33.0066	46.8908	0.481493	0.192737	0.0206949	1.23955e-20	171.252	243.983	0.482741	0.547668	8
ENSG00000165985	10	C1QL3	16555742	rs6602130	10	16558290	T	C	0.553389	-29.2548	41.668	0.482621	0.966993	0.0406718	5.98507e-125	-30.2534	43.1091	0.482812	0.864095	9
ENSG00000234329	1	RP11-767N6.2	46116711	rs28375469	1	46195375	C	T	0.300112	-32.0088	45.4434	0.481205	0.351732	0.043392	5.23508e-16	-91.0034	129.686	0.482853	0.728343	7
ENSG00000213965	19	NUDT19	33182867	rs35654350	19	33223766	C	T	0.163143	39.4923	56.1296	0.481687	-0.328469	0.0347561	3.36656e-21	-120.231	171.355	0.482898	0.506128	4
ENSG00000115306	2	SPTBN1	54683422	rs4557020	2	54718181	C	T	0.497546	-28.9866	41.2393	0.482125	0.376165	0.0339001	1.30798e-28	-77.0582	109.851	0.483002	0.0247566	10
ENSG00000145147	4	SLIT2	20254883	rs593770	4	20201089	C	T	0.707202	31.414	44.5491	0.480714	-0.256787	0.0380886	1.56399e-11	-122.335	174.433	0.483098	0.70744	7
ENSG00000171502	1	COL24A1	86194916	rs4912453	1	86457334	C	T	0.503453	-28.7289	40.8451	0.48183	-0.257599	0.0283258	9.53421e-20	111.526	159.034	0.483136	0.796862	5
ENSG00000138757	4	G3BP2	76567966	rs13147226	4	76621906	A	G	0.259676	33.4781	47.5193	0.481112	-0.167646	0.0238289	1.98675e-12	-199.695	284.868	0.483297	0.094637	4
ENSG00000171055	2	FEZ2	36778570	rs14291	2	36810586	C	T	0.382696	29.6261	42.0536	0.481132	0.219106	0.0317376	5.06729e-12	135.214	192.929	0.4834
ENSG00000166913	20	YWHAB	43514317	rs7265519	20	43515270	T	C	0.270603	-32.004	45.5432	0.482232	-0.193546	0.0217868	6.4708e-19	165.356	236.044	0.483597
ENSG00000267475	19	CTD-2538C1.2	33177995	rs35654350	19	33223766	C	T	0.163143	39.4923	56.1296	0.481687	-0.417663	0.0562831	1.16451e-13	-94.5554	134.992	0.483646	0.58399	5
ENSG00000168061	11	SAC3D1	64808373	rs495820	11	64807235	T	C	0.0838545	52.9691	75.4316	0.482545	-0.329633	0.0377646	2.57816e-18	-160.691	229.574	0.483957	0.457235	3
ENSG00000143631	1	FLG	152274651	rs7545406	1	152193286	T	G	0.60297	-29.8597	42.4473	0.481774	-0.330291	0.0505137	6.20783e-11	90.4042	129.256	0.484291	0.930238	3
ENSG00000176125	7	UFSP1	100486346	rs7789085	7	100472826	T	C	0.293017	32.0073	45.5933	0.48267	-0.308643	0.0391967	3.42919e-15	-103.703	148.308	0.484399	0.802994	10
ENSG00000066382	11	MPPED2	30406040	rs620339	11	30852056	T	C	0.584709	30.4907	43.5188	0.483533	0.293753	0.0311564	4.16632e-21	103.797	148.556	0.484736	0.628559	4
ENSG00000164393	6	GPR111	47624172	rs7766527	6	47611442	C	T	0.685121	31.3251	44.8202	0.484612	0.767379	0.0431635	1.03888e-70	40.8209	58.452	0.484948	0.150248	17
ENSG00000004468	4	CD38	15779898	rs3775952	4	15811373	C	T	0.344928	-29.8286	42.6212	0.484019	-0.20069	0.0193037	2.57287e-25	148.63	212.854	0.485006	0.116934	10
ENSG00000184371	1	CSF1	110452864	rs333947	1	110470764	A	G	0.150588	40.9212	58.139	0.481525	0.205451	0.037593	4.62561e-08	199.177	285.32	0.485124
ENSG00000234456	7	MAGI2-AS3	79082198	rs6974444	7	79108124	C	T	0.431348	28.9209	41.0993	0.481631	0.20272	0.0365609	2.94421e-08	142.664	204.365	0.485125	0.184526	3
ENSG00000248508	15	SRP14-AS1	40331512	rs8208	15	40328665	A	G	0.715812	-31.7242	45.4527	0.4852	0.605196	0.0254236	3.00043e-125	-52.4197	75.1364	0.485389	0.281072	18
ENSG00000121417	19	ZNF211	58141761	rs3746209	19	58154305	T	A	0.14533	-40.0148	57.2916	0.484901	0.55638	0.0395084	4.86134e-45	-71.9199	103.099	0.485438	0.229124	19
ENSG00000189419	15	SPATA41	100884662	rs4246316	15	101066561	T	C	0.673617	-30.795	43.9971	0.483969	0.263955	0.032054	1.79997e-16	-116.668	167.285	0.485541	0.551317	4
ENSG00000059691	4	PET112	152591656	rs3805356	4	152680701	C	T	0.36646	30.335	43.4271	0.484847	-0.193206	0.0160427	2.10554e-33	-157.009	225.149	0.485581	0.742495	13
ENSG00000128829	15	EIF2AK4	40226347	rs8208	15	40328665	A	G	0.715812	-31.7242	45.4527	0.4852	0.258163	0.0221574	2.25951e-31	-122.884	176.378	0.485983	0.14312	5
ENSG00000101546	18	RBFA	77794358	rs3744873	18	77805949	C	A	0.352819	30.0742	43.1273	0.485592	0.3576	0.0267618	1.00396e-40	84.1001	120.766	0.486186	0.526206	20
ENSG00000128272	22	ATF4	39915700	rs5757703	22	39932516	A	G	0.303873	-31.1111	44.6308	0.485754	0.354969	0.0237924	2.46457e-50	-87.6446	125.869	0.48623	0.943049	6
ENSG00000006625	7	GGCT	30536237	rs38413	7	30543249	C	T	0.732841	-32.6455	46.726	0.484766	-0.226505	0.0270745	5.96191e-17	144.127	207.009	0.486282	0.82933	4
ENSG00000214941	17	ZSWIM7	15879874	rs2779212	17	15876655	C	T	0.576002	28.8928	41.4935	0.486228	-0.770262	0.0217913	1.10597e-273	-37.5104	53.8798	0.486312	0.572478	20
ENSG00000170425	17	ADORA2B	15848231	rs2779212	17	15876655	C	T	0.576002	28.8928	41.4935	0.486228	-1.06519	0.0443699	2.34726e-127	-27.1246	38.9705	0.486411	0.635504	20
ENSG00000185324	16	CDK10	89747145	rs1805008	16	89986144	T	C	0.0865906	-50.0376	71.8872	0.486393	-0.755405	0.0423888	4.86824e-71	66.2394	95.2363	0.486725	0.54459	20
ENSG00000186522	2	SEPT10	110300559	rs56402128	2	110321071	T	C	0.403234	-28.8113	41.3847	0.486314	-0.370623	0.0282745	2.96147e-39	77.7375	111.82	0.486928	0.704776	12
ENSG00000151640	10	DPYSL4	134000404	rs2101613	10	134002767	A	G	0.552638	28.6741	41.2228	0.486686	-0.518351	0.0384547	2.06452e-41	-55.3179	79.6326	0.487266	0.207746	16
ENSG00000119878	2	CRIPT	46843555	rs7598578	2	46857085	C	T	0.435035	-28.6844	41.1981	0.486268	0.238628	0.0238713	1.57961e-23	-120.206	173.064	0.487323	0.0867716	13
ENSG00000105248	19	CCDC94	4247076	rs1972635	19	4265942	A	G	0.28382	31.9788	45.7643	0.484696	0.150611	0.0253641	2.8861e-09	212.327	305.954	0.487693
ENSG00000117226	1	GBP3	89472349	rs10493821	1	89475135	T	C	0.32441	29.9677	43.1994	0.487866	-0.811289	0.0383536	2.5961e-99	-36.9384	53.2765	0.4881	0.209077	16
ENSG00000197948	5	FCHSD1	141018869	rs41098	5	141020100	A	C	0.222778	-33.8947	48.5524	0.485111	0.160389	0.0270346	2.97929e-09	-211.328	304.805	0.488107
ENSG00000261351	15	CTD-3185P2.1	66782086	rs41306345	15	66782048	T	C	0.0850521	51.5485	73.9996	0.48605	-0.393229	0.062168	2.52804e-10	-131.09	189.322	0.488674
ENSG00000198142	2	SOWAHC	110371911	rs56402128	2	110321071	T	C	0.403234	-28.8113	41.3847	0.486314	-0.219117	0.0335235	6.30887e-11	131.488	189.939	0.48877	0.720595	7
ENSG00000133121	13	STARD13	33677272	rs9315204	13	33693837	T	C	0.224492	33.919	48.7424	0.486502	0.275946	0.0421188	5.69203e-11	122.919	177.631	0.488943	0.0408246	3
ENSG00000175221	19	MED16	867962	rs2365703	19	892615	G	A	0.536983	28.6535	41.3508	0.488349	-0.337318	0.0257908	4.34126e-39	-84.9451	122.759	0.488958	0.69504	7
ENSG00000187555	16	USP7	8985951	rs7190551	16	9032015	A	G	0.17791	37.2144	53.4806	0.486524	0.115653	0.0179752	1.24273e-10	321.776	465.119	0.489054	0.791142	5
ENSG00000239704	17	CDRT4	15339332	rs1465251	17	15407763	A	G	0.581246	-28.7117	41.4265	0.488262	0.405906	0.0368922	3.71692e-28	-70.7349	102.262	0.489123	0.270885	13
ENSG00000106823	9	ECM2	95256365	rs10120210	9	95284982	G	T	0.555244	-28.718	41.3001	0.486836	0.13497	0.0199948	1.47582e-11	-212.773	307.614	0.489133	0.422878	5
ENSG00000109943	11	CRTAM	122709208	rs1879880	11	122692276	G	C	0.970936	-86.8493	125.48	0.488852	-1.39824	0.126587	2.30001e-28	62.1133	89.9174	0.489703	0.819912	12
ENSG00000102595	13	UGGT2	96453834	rs7994626	13	96520836	T	C	0.378606	29.1672	42.1905	0.489363	0.295581	0.0245467	2.14858e-33	98.6775	142.973	0.490078	0.0658974	20
ENSG00000122180	1	MYOG	203052260	rs61732315	1	203028371	T	G	0.184744	-36.4074	52.4162	0.487316	-0.240637	0.0393649	9.77838e-10	151.296	219.224	0.490105	0.905673	4
ENSG00000259881	16	RP11-830F9.5	88947446	rs12445159	16	88962880	T	C	0.148715	-39.8032	57.5449	0.489133	-0.318566	0.0355572	3.26906e-19	124.945	181.175	0.490422	0.224973	4
ENSG00000156170	8	NDUFAF6	95907995	rs16893774	8	95895976	C	G	0.170795	-37.6055	54.0965	0.486959	-0.161303	0.0295082	4.59308e-08	233.136	338.073	0.490444	0.217069	5
ENSG00000105393	19	BABAM1	17378159	rs8112782	19	17374726	C	G	0.165181	38.7651	56.0685	0.489321	0.206492	0.0238048	4.15764e-18	187.732	272.39	0.490696	0.433461	7
ENSG00000120669	13	SOHLH2	36742345	rs9547072	13	36854673	G	A	0.274975	-31.595	45.8169	0.49045	0.650366	0.0365644	8.93556e-71	-48.5803	70.5008	0.490776	0.455349	20
ENSG00000215790	1	SLC35E2	1656277	rs11523819	1	1603236	A	G	0.488002	-28.3352	41.0674	0.490216	0.462517	0.0376968	1.32245e-34	-61.263	88.9314	0.490899	0.126723	4
ENSG00000134824	11	FADS2	61560452	rs174538	11	61560081	A	G	0.315157	30.8753	44.6705	0.489454	0.265895	0.0341574	7.00381e-15	116.118	168.661	0.491157	0.586407	12
ENSG00000237669	6	HCG4P3	29973898	rs9261292	6	30038830	G	C	0.0948215	-51.3414	74.1891	0.488916	-0.432988	0.0642364	1.57801e-11	118.575	172.243	0.491191	0.603945	11
ENSG00000119723	14	COQ6	74416629	rs11625982	14	74659790	C	A	0.432781	28.3594	41.0102	0.489238	-0.152791	0.0210627	4.04331e-13	-185.609	269.624	0.491201	0.954273	8
ENSG00000247679	5	RP11-1277A3.1	177038254	rs7703727	5	177057437	T	C	0.467683	28.1186	40.7128	0.489781	0.286905	0.0336862	1.63768e-17	98.0067	142.369	0.491202	0.94755	6
ENSG00000112078	6	KCTD20	36410544	rs626516	6	36465380	T	C	0.781397	-34.3591	49.6496	0.488918	0.164302	0.0293624	2.19789e-08	-209.122	304.487	0.492209
ENSG00000257594	12	GALNT4	89913185	rs2230281	12	89917518	G	A	0.711037	-30.3875	44.1408	0.491187	-0.353222	0.0411509	9.19742e-18	86.0295	125.367	0.492575
ENSG00000165995	10	CACNB2	18429606	rs61842676	10	18597330	T	C	0.123623	43.0757	62.692	0.492019	0.775367	0.061506	1.94798e-36	55.5552	80.9746	0.492661	0.127806	7
ENSG00000177370	17	TIMM22	900357	rs3744750	17	907315	T	C	0.779719	-33.545	48.8673	0.492428	-0.415141	0.0256326	5.39717e-59	80.8039	117.818	0.492817	0.272982	8
ENSG00000272556	7	RP11-638I8.1	45854201	rs57310213	7	45838628	C	T	0.149967	-38.4329	56.0309	0.492761	-0.582386	0.0336176	3.10878e-67	65.9921	96.2846	0.4931	0.302584	10
ENSG00000272459	5	RP11-1277A3.3	176981825	rs7703727	5	177057437	T	C	0.467683	28.1186	40.7128	0.489781	-0.243461	0.0444421	4.29766e-08	-115.495	168.549	0.493197	0.743504	4
ENSG00000243566	7	UPK3B	76139745	rs4236506	7	76111835	A	G	0.232707	33.5583	48.6796	0.49059	0.248441	0.0429821	7.46576e-09	135.076	197.329	0.493647	0.49745	3
ENSG00000235772	21	AP001625.6	43980484	rs61747218	21	43917057	C	T	0.196965	35.5576	51.7671	0.492161	-0.484197	0.0605826	1.32394e-15	-73.4362	107.307	0.493752	0.890038	4
ENSG00000107537	10	PHYH	13319796	rs11258261	10	13258923	C	T	0.285179	31.6094	46.1632	0.493513	0.404941	0.0241953	7.12157e-63	78.0593	114.095	0.493875	0.165575	11
ENSG00000110871	12	COQ5	120941077	rs2235217	12	120884328	T	C	0.326944	30.0225	43.8999	0.494048	0.575406	0.0158631	4.27573e-288	52.1762	76.3073	0.494124	0.667771	20
ENSG00000151461	10	UPF2	11962021	rs4750147	10	12033741	C	T	0.152624	-38.742	56.4178	0.492273	-0.182457	0.0247596	1.7173e-13	212.335	310.551	0.494142	0.276639	5
ENSG00000140545	15	MFGE8	89441916	rs3743392	15	89445651	G	A	0.318708	-30.569	44.5227	0.492339	-0.136494	0.0193513	1.74482e-12	223.959	327.73	0.494377	0.398114	6
ENSG00000144567	2	FAM134A	220040947	rs7577690	2	220045035	A	G	0.315502	-29.8709	43.5144	0.492423	-0.104138	0.0170683	1.05231e-09	286.84	420.49	0.49514	0.54532	4
ENSG00000148688	10	RPP30	92631473	rs4568910	10	92662860	G	A	0.314252	30.4871	44.3942	0.492249	-0.152303	0.0263034	7.02854e-09	-200.174	293.529	0.495266	0.311209	3
ENSG00000146143	6	PRIM2	57179603	rs2191651	6	57299092	G	A	0.577134	28.3534	41.5409	0.494897	0.411292	0.0337878	4.33963e-34	68.9374	101.16	0.495573	0.619307	8
ENSG00000138018	2	EPT1	26531415	rs6748996	2	26590084	G	T	0.352151	29.3962	43.0766	0.494975	-0.228173	0.0207756	4.62604e-28	-128.833	189.153	0.495806	0.0437011	11
ENSG00000204147	10	ASAH2B	52499078	rs10821826	10	52550158	G	A	0.855075	39.5865	58.0824	0.49552	-0.563941	0.0382986	4.46406e-49	-70.1962	103.104	0.49598	0.924049	6
ENSG00000204351	6	SKIV2L	31926857	rs387608	6	31941557	A	G	0.132609	-50.941	74.692	0.49523	0.35311	0.0316838	7.58965e-29	-144.264	211.922	0.496036	0.123157	20
ENSG00000221990	5	C5orf55	441645	rs34453673	5	434722	C	G	0.407545	28.9324	42.3662	0.494663	0.196971	0.0240063	2.30614e-16	146.887	215.832	0.49615	0.901595	10
ENSG00000175265	15	GOLGA8A	34671269	rs4265776	15	34667075	G	A	0.079352	-51.2473	75.2268	0.495722	0.913554	0.066076	1.78106e-43	-56.0966	82.4451	0.496244
ENSG00000169599	2	NFU1	69622882	rs56038532	2	69736561	G	A	0.0405966	71.1152	104.313	0.495397	-0.510255	0.0518521	7.52715e-23	-139.372	204.923	0.49643	0.497982	7
ENSG00000164520	6	RAET1E	150204511	rs9383583	6	150212003	T	C	0.136355	-40.7323	59.7148	0.495166	-0.330117	0.0447826	1.68657e-13	123.387	181.663	0.497003	0.591353	3
ENSG00000089847	19	ANKRD24	4183351	rs3760905	19	4182939	T	G	0.1293	41.5048	61.0312	0.496467	0.556228	0.0460206	1.24497e-33	74.6183	109.897	0.497148	0.213223	3
ENSG00000101052	20	IFT52	42219571	rs16988169	20	42218676	A	G	0.0312469	80.5196	117.838	0.494412	-0.381386	0.0647156	3.78648e-09	-211.124	311.043	0.49729	0.826149	3
ENSG00000158796	1	DEDD	161090764	rs11265558	1	161107181	G	A	0.379133	-28.3825	41.5544	0.494594	-0.114351	0.0188994	1.44376e-09	248.205	365.702	0.497322	0.370376	3
ENSG00000175106	17	TVP23C	15341205	rs12150518	17	15406197	T	A	0.072019	53.7484	78.7231	0.494763	-0.377866	0.0685169	3.48914e-08	-142.242	209.926	0.498038
ENSG00000077463	19	SIRT6	4174106	rs3760905	19	4182939	T	G	0.1293	41.5048	61.0312	0.496467	0.254553	0.033838	5.36587e-14	163.05	240.736	0.498218
ENSG00000068654	2	POLR1A	86247339	rs311567	2	86294662	T	C	0.896127	-46.4245	68.3947	0.497281	0.280849	0.0281392	1.85121e-23	-165.301	244.091	0.498273	0.912742	11
ENSG00000138326	10	RPS24	79793518	rs72642280	10	79809007	G	T	0.0251014	-87.1375	128.387	0.497322	-0.438228	0.04498	1.98142e-22	198.841	293.679	0.498362	0.441045	6
ENSG00000105829	7	BET1	93592074	rs2286845	7	93623458	G	A	0.375877	-28.9823	42.4987	0.495265	0.171381	0.0307298	2.44657e-08	-169.11	249.825	0.49846
ENSG00000181885	17	CLDN7	7163222	rs222852	17	7140606	G	A	0.426934	-27.9531	41.2627	0.498126	0.630866	0.0415185	3.82785e-52	-44.3091	65.4714	0.498552	0.249464	20
ENSG00000105793	7	GTPBP10	89964537	rs42668	7	89986525	C	A	0.584742	-28.249	41.5525	0.496606	0.179856	0.0252423	1.03952e-12	-157.065	232.081	0.498555	0.543753	5
ENSG00000116604	1	MEF2D	156433519	rs11264486	1	156455173	A	G	0.652422	-29.5339	43.3271	0.495462	-0.13476	0.0245319	3.94609e-08	219.159	323.979	0.498748
ENSG00000227071	9	RP11-4E23.2	20683303	rs10964661	9	20690244	T	C	0.178097	-36.0314	52.9138	0.495906	0.357487	0.0632368	1.57536e-08	-100.791	149.086	0.499004
ENSG00000179673	17	RPRML	45055523	rs2317995	17	45063486	C	T	0.748135	31.8768	47.0992	0.498532	0.503773	0.0449686	3.95202e-29	63.2761	93.6634	0.499314	0.288454	17
ENSG00000003989	8	SLC7A2	17354597	rs1858715	8	17379221	T	C	0.807465	34.6009	51.0461	0.497876	0.235836	0.0287796	2.51503e-16	146.716	217.187	0.49934	0.0499728	3
ENSG00000239900	22	ADSL	40742507	rs8135371	22	40757228	C	A	0.145488	-38.959	57.4446	0.497644	0.192386	0.0257131	7.31904e-14	-202.504	299.814	0.499401
ENSG00000262006	17	RP11-700H6.4	48986998	rs16949441	17	48972547	T	C	0.306772	30.3727	44.7595	0.497407	0.203154	0.0295182	5.88787e-12	149.506	221.391	0.499484	0.597012	3
ENSG00000132535	17	DLG4	7093209	rs222852	17	7140606	G	A	0.426934	-27.9531	41.2627	0.498126	-0.274491	0.0340298	7.25197e-16	101.836	150.854	0.499634	0.511453	9
ENSG00000196358	9	NTNG2	135037334	rs883318	9	135042885	G	A	0.404453	28.7804	42.4823	0.49811	-0.32115	0.0404798	2.12916e-15	-89.6167	132.763	0.499669	0.47396	10
ENSG00000178053	3	MLF1	158288952	rs113619804	3	158297868	A	G	0.0250526	-86.6495	127.994	0.498417	-0.638889	0.0739575	5.69065e-18	135.625	200.953	0.499732
ENSG00000115255	19	REEP6	1491165	rs12459408	19	1495277	T	C	0.287531	30.696	45.3798	0.498771	0.362264	0.0365593	3.80694e-23	84.7338	125.559	0.499769	0.973157	5
ENSG00000198089	22	SFI1	31884674	rs1916	22	31892121	C	G	0.454445	-27.7069	41.0193	0.499384	0.452366	0.0321279	5.02936e-45	-61.2489	90.7815	0.499876	0.221143	20
ENSG00000116198	1	CEP104	3728645	rs10909803	1	3770800	A	G	0.267049	-30.9652	45.7369	0.498389	-0.160535	0.0208001	1.18169e-14	192.888	285.997	0.500032	0.196192	4
ENSG00000232237	1	ASCL5	201083081	rs7516023	1	201085521	T	C	0.402717	28.2481	41.8624	0.499812	-0.33673	0.0343068	9.67982e-23	-83.8895	124.614	0.500823	0.0811631	5
ENSG00000164924	8	YWHAZ	101928753	rs1470764	8	101950038	A	G	0.617244	28.3091	41.956	0.499846	-0.210823	0.0233444	1.70137e-19	-134.279	199.565	0.501038	0.801372	8
ENSG00000152377	5	SPOCK1	136310987	rs6871574	5	136803788	A	G	0.277482	30.5594	45.2779	0.49972	-0.269515	0.0330678	3.62772e-16	-113.387	168.573	0.501184	0.531009	5
ENSG00000134262	1	AP4B1	114437370	rs17464525	1	114443899	A	G	0.185657	-35.1008	52.0209	0.499839	-0.283956	0.0351036	6.01093e-16	123.614	183.837	0.501323	0.518371	6
ENSG00000164039	4	BDH2	104000592	rs1381657	4	104061993	G	C	0.180032	35.6607	53.0131	0.501154	0.659292	0.041747	3.50043e-56	54.0894	80.482	0.501541	0.542642	20
ENSG00000176401	19	EID2B	40021630	rs1123301	19	40023308	G	A	0.73265	30.8848	45.708	0.499233	0.230553	0.036915	4.22432e-10	133.96	199.411	0.501725	0.884481	3
ENSG00000103351	16	CLUAP1	3550924	rs67733706	16	3589025	A	AC	0.133544	-40.0103	59.5283	0.501506	0.925543	0.0487835	2.88126e-80	-43.229	64.3575	0.501774	0.946875	20
ENSG00000232112	3	TMA7	48481667	rs13069724	3	48478039	C	T	0.540419	-27.1333	40.38	0.501617	-0.602555	0.0250151	3.36911e-128	45.0304	67.0407	0.501783	0.547696	20
ENSG00000167984	16	NLRC3	3589033	rs67733706	16	3589025	A	AC	0.133544	-40.0103	59.5283	0.501506	-0.747491	0.0555267	2.62347e-41	53.5261	79.7367	0.502038	0.944322	14
ENSG00000178078	19	STAP2	4324040	rs34302459	19	4340455	T	C	0.297612	29.9668	44.6106	0.501748	0.811696	0.0467702	1.80848e-67	36.9187	55.0009	0.502068	0.414502	9
ENSG00000110203	11	FOLR3	71825915	rs76745121	11	71864967	C	A	0.0918628	47.2275	70.1186	0.500606	0.620958	0.0822746	4.44082e-14	76.0559	113.369	0.502302	0.555698	5
ENSG00000100941	14	PNN	39644387	rs1061583	14	39644498	A	G	0.246107	-31.4562	46.7117	0.500686	0.190981	0.0271666	2.06562e-12	-164.709	245.708	0.502639
ENSG00000127445	19	PIN1	9945933	rs117952876	19	9732502	C	T	0.0384019	69.9041	103.858	0.500902	-0.346032	0.049745	3.49768e-12	-202.016	301.542	0.502893	0.824515	4
ENSG00000158457	7	TSPAN33	128784712	rs2718102	7	128810971	C	T	0.798824	-34.2004	50.8613	0.501313	0.246261	0.0320011	1.41054e-14	-138.879	207.321	0.502939	0.691132	7
ENSG00000224272	2	AC114730.3	242749407	rs6422702	2	242825201	G	A	0.660932	29.1058	43.4114	0.502562	-0.644847	0.0458142	5.3912e-45	-45.136	67.3968	0.503046	0.647061	10
ENSG00000185885	11	IFITM1	313506	rs10902126	11	332997	A	G	0.233959	-33.3626	49.5689	0.500913	-0.18106	0.0283096	1.59802e-10	184.263	275.282	0.503267	0.867465	8
ENSG00000129534	14	MIS18BP1	45672393	rs183256252	14	45676151	A	G	0.0171637	-109.391	162.722	0.50142	-0.890087	0.12541	1.27106e-12	122.899	183.634	0.503329	0.322975	6
ENSG00000273486	3	RP11-731C17.2	136556180	rs3076229	3	136574577	TTAA	T	0.686163	29.7185	44.3588	0.502884	0.418134	0.0295156	1.47543e-45	71.0741	106.206	0.503362	0.781467	14
ENSG00000215271	14	HOMEZ	23741666	rs2295125	14	23755607	G	A	0.708878	-30.373	45.104	0.500694	0.137895	0.0245814	2.02654e-08	-220.262	329.438	0.503751	0.0228926	5
ENSG00000111581	12	NUP107	69080514	rs187986843	12	69080770	C	T	0.0223884	-97.322	145.549	0.503716	-1.40039	0.106109	9.0514e-40	69.4964	104.068	0.504262	0.924932	7
ENSG00000239213	3	RP11-85F14.5	136560568	rs3076229	3	136574577	TTAA	T	0.686163	29.7185	44.3588	0.502884	0.229816	0.0297529	1.12595e-14	129.314	193.743	0.504484	0.913654	4
ENSG00000270179	11	RP11-159N11.4	113239200	rs11214587	11	113232422	G	T	0.466702	27.2943	40.7345	0.502824	-0.315342	0.0436469	5.01684e-13	-86.5546	129.73	0.504651	0.731413	5
ENSG00000273270	7	RP11-212P7.2	128164070	rs1109552	7	128323034	G	A	0.289915	-30.244	45.2592	0.503981	-0.232793	0.027178	1.07614e-17	129.918	195.009	0.505273	0.225397	4
ENSG00000163320	3	CGGBP1	88101094	rs12629581	3	88171228	C	A	0.127277	42.5299	63.5427	0.503297	0.171266	0.0249053	6.12653e-12	248.327	372.771	0.505306
ENSG00000124789	6	NUP153	17615269	rs1006066	6	17680115	C	G	0.120514	41.8036	62.4016	0.502914	-0.162542	0.0258436	3.18616e-10	-257.186	386.082	0.505319	0.97386	4
ENSG00000090615	12	GOLGA3	133345495	rs3741483	12	133349620	G	C	0.858591	-39.0003	58.4718	0.504776	-0.514793	0.041537	2.83093e-35	75.7592	113.748	0.505392	0.60786	6
ENSG00000238078	1	RP11-295M18.2	221002597	rs11118620	1	221028508	C	T	0.291884	30.4683	45.7191	0.50514	0.643644	0.0475924	1.12719e-41	47.3372	71.1178	0.505656	0.933796	11
ENSG00000272823	1	RP11-295M18.6	221002018	rs11118620	1	221028508	C	T	0.291884	30.4683	45.7191	0.50514	0.657643	0.049567	3.56106e-40	46.3295	69.6073	0.505676	0.91467	11
ENSG00000164081	3	TEX264	51696709	rs4067	3	51738256	G	A	0.856903	39.2094	58.7166	0.504279	-0.219791	0.0273684	9.68074e-16	-178.394	268.069	0.505745	0.144821	11
ENSG00000176978	9	DPP7	140004994	rs4880198	9	139979437	T	C	0.238147	32.6211	48.7933	0.503777	0.204509	0.0298189	6.96556e-12	159.509	239.718	0.505793	0.607783	5
ENSG00000165752	10	STK32C	134020996	rs12784321	10	134145336	T	G	0.389003	-27.8841	41.785	0.504566	-0.233769	0.0270945	6.24772e-18	119.281	179.279	0.505836	0.0479762	8
ENSG00000163964	3	PIGX	196366646	rs1976847	3	196453427	A	C	0.377654	28.0772	42.1587	0.505418	-0.370008	0.0253574	3.1725e-48	-75.8827	114.059	0.505861	0.518171	10
ENSG00000144843	3	ADPRH	119298115	rs60643107	3	119298580	G	T	0.0455549	-64.4661	96.6832	0.504915	-0.765295	0.0787554	2.54286e-22	84.2369	126.632	0.505915
ENSG00000118946	13	PCDH17	58205944	rs12585180	13	58269763	T	C	0.247184	31.6562	47.2647	0.503008	-0.27689	0.0488413	1.43483e-08	-114.328	171.886	0.505962
ENSG00000257551	1	HLA-AS1	221006105	rs11118620	1	221028508	C	T	0.291884	30.4683	45.7191	0.50514	0.541064	0.0513056	5.30573e-26	56.3118	84.667	0.505988	0.916043	9
ENSG00000148700	10	ADD3	111756126	rs12572438	10	111769236	C	T	0.135176	40.9169	61.233	0.503996	0.211072	0.0306423	5.64812e-12	193.853	291.467	0.50599	0.584294	8
ENSG00000270020	16	RP11-463O9.9	86553989	rs11648298	16	86588104	T	C	0.312218	29.2175	43.8522	0.505238	-0.439632	0.0454281	3.75673e-22	-66.459	99.9836	0.506243	0.571499	6
ENSG00000144741	3	SLC25A26	66119285	rs782743	3	66354569	G	A	0.598259	27.7035	41.618	0.505627	-0.259252	0.0237108	7.9364e-28	-106.859	160.828	0.506414	0.817571	13
ENSG00000116353	1	MECR	29519385	rs539744	1	29426470	A	G	0.147471	-38.6648	58.0476	0.505355	0.215206	0.0236116	7.90847e-20	-179.664	270.45	0.506488	0.854247	6
ENSG00000121542	3	SEC22A	122920774	rs13064484	3	122914169	G	T	0.400175	-27.0927	40.6816	0.50543	0.317115	0.03495	1.15362e-19	-85.4349	128.632	0.506573
ENSG00000153446	16	C16orf89	5094123	rs741167	16	5105365	T	C	0.160645	37.1221	55.5187	0.503723	0.329487	0.0590747	2.44053e-08	112.666	169.707	0.506762
ENSG00000266258	18	RP11-41O4.1	68002675	rs2231563	18	67992432	T	C	0.0741806	53.9372	80.7604	0.504218	-0.575289	0.0967378	2.73284e-09	-93.7567	141.265	0.506886
ENSG00000135862	1	LAMC1	182992595	rs2224933	1	183095765	G	A	0.569587	-28.0409	42.0258	0.504625	0.131122	0.022644	7.01435e-09	-213.854	322.63	0.50743
ENSG00000231365	1	RP11-418J17.1	119683019	rs10923754	1	119668640	C	T	0.278252	30.947	46.6914	0.507458	-0.545929	0.0332578	1.49177e-60	-56.6869	85.5962	0.507805	0.826801	14
ENSG00000108947	17	EFNB3	7608520	rs9906502	17	7615745	A	G	0.177754	35.683	53.6565	0.506033	-0.439784	0.0610842	6.03736e-13	-81.1376	122.526	0.507838	0.205201	4
ENSG00000174705	5	SH3PXD2B	171752185	rs11134748	5	171852179	A	G	0.292875	29.5666	44.5473	0.506875	0.254553	0.0263841	5.0147e-22	116.151	175.416	0.507877	0.874039	6
ENSG00000221963	22	APOL6	36044442	rs10154656	22	36034818	A	G	0.447347	27.1111	40.8755	0.507163	-0.24552	0.0226125	1.83252e-27	-110.423	166.796	0.507954	0.993241	9
ENSG00000273391	7	RP11-634H22.1	139043778	rs6467846	7	139079385	T	G	0.226859	-32.3261	48.7421	0.507197	0.379277	0.0415229	6.59181e-20	-85.2308	128.852	0.508314	0.39973	7
ENSG00000127399	7	LRRC61	150019728	rs2159236	7	150017214	G	A	0.259894	30.5612	46.2367	0.508629	0.916253	0.0453609	9.94939e-91	33.3545	50.4898	0.508857	0.2988	8
ENSG00000143578	1	CREB3L4	153940010	rs9426935	1	153769400	T	C	0.510488	-27.0233	40.8169	0.507933	-0.235458	0.0255888	3.5259e-20	114.769	173.799	0.509026	0.959735	10
ENSG00000196588	22	MKL1	40806285	rs73167034	22	40826534	C	T	0.0907609	-47.5103	71.455	0.506116	-0.278421	0.0496819	2.09375e-08	170.642	258.444	0.509082	0.909556	3
ENSG00000142973	1	CYP4B1	47223510	rs4646491	1	47280884	T	C	0.133243	-39.4213	59.6373	0.508601	-0.30195	0.0286539	5.78174e-26	130.556	197.895	0.509433	0.51531	4
ENSG00000167969	16	ECI1	2289396	rs35779268	16	2300703	A	G	0.151861	37.5233	56.817	0.508981	-0.31644	0.022538	8.83663e-45	-118.58	179.749	0.50945	0.602223	8
ENSG00000135205	7	CCDC146	76751751	rs6948020	7	76752103	C	A	0.411116	27.3678	41.3308	0.507866	-0.26095	0.034778	6.22326e-14	-104.878	159.001	0.50951	0.862003	5
ENSG00000267673	19	FDX1L	10416103	rs62640397	19	10426597	C	T	0.0411871	69.4912	105.094	0.508464	0.491447	0.0546624	2.45916e-19	141.401	214.424	0.509608
ENSG00000170759	10	KIF5B	32297938	rs17409410	10	32343105	A	G	0.123798	-41.1651	62.2421	0.508375	0.20257	0.0238988	2.32748e-17	-203.214	308.196	0.50966	0.295012	6
ENSG00000213780	6	GTF2H4	30875961	rs115015073	6	30798252	T	C	0.022717	94.3603	142.585	0.50811	0.687876	0.0908714	3.73882e-14	137.176	208.074	0.509724	0.779769	3
ENSG00000173660	1	UQCRH	46769303	rs41292543	1	46774783	G	A	0.0955371	47.1704	71.3691	0.508653	-0.191448	0.0212782	2.31157e-19	-246.388	373.79	0.509793	0.289728	7
ENSG00000235295	22	XXbac-B476C20.17	18512151	rs57620626	22	18504693	A	G	0.198258	-33.9482	51.4845	0.509648	-0.543165	0.0349552	1.89172e-54	62.5007	94.8714	0.510028	0.167041	10
ENSG00000225950	19	NTF4	49559050	rs12974005	19	49599662	G	T	0.100841	44.8781	67.9717	0.509095	-0.370321	0.0379454	1.68306e-22	-121.187	183.968	0.510062	0.298004	5
ENSG00000092094	14	OSGEP	20914570	rs883037	14	20917744	T	C	0.596213	-27.9124	42.3594	0.509933	0.564052	0.0280994	1.26032e-89	-49.4855	75.1388	0.510161	0.909479	14
ENSG00000188732	7	FAM221A	23719749	rs4722244	7	23720985	T	C	0.479496	-27.0375	41.0235	0.509849	-0.506532	0.0336745	3.89501e-51	53.3777	81.0667	0.510254	0.863485	19
ENSG00000219665	19	CTD-2006C1.2	12098432	rs7248680	19	12165770	C	T	0.0323921	-76.0687	115.296	0.509404	-0.788355	0.0803604	1.01721e-22	96.4904	146.579	0.510357	0.503841	7
ENSG00000104522	8	TSTA3	144694788	rs28688294	8	144693521	C	T	0.247292	-31.4067	47.5001	0.508488	-0.197195	0.0283459	3.48224e-12	159.267	241.964	0.510393	0.736325	3
ENSG00000250056	5	LINC01018	6582249	rs248793	5	6633779	G	C	0.551571	27.0194	40.9437	0.509307	-0.265929	0.0309606	8.75227e-18	-101.604	154.419	0.510553	0.151073	8
ENSG00000231794	7	AC009542.2	134883153	rs8180748	7	134740199	A	C	0.482283	27.1905	41.2059	0.509338	-0.292184	0.0347897	4.51895e-17	-93.0595	141.462	0.51064
ENSG00000258515	14	RP11-203M5.7	20919464	rs883037	14	20917744	T	C	0.596213	-27.9124	42.3594	0.509933	0.406085	0.0372266	1.05013e-27	-68.7354	104.502	0.510703	0.992818	5
ENSG00000184227	14	ACOT1	74003818	rs8015976	14	74055115	A	G	0.736049	30.7476	46.7528	0.510754	0.783527	0.0389725	6.72387e-90	39.2426	59.7016	0.51098	0.641706	14
ENSG00000116213	1	WRAP73	3547331	rs6697769	1	3570883	T	C	0.478721	-26.9254	40.9245	0.510584	0.324565	0.0232323	2.36236e-44	-82.9584	126.23	0.511052	0.606859	12
ENSG00000170049	17	KCNAB3	7825177	rs11650083	17	7847955	A	C	0.460901	-26.9805	40.7874	0.508297	-0.214742	0.0381959	1.88633e-08	125.641	191.247	0.511207
ENSG00000237441	6	RGL2	33259431	rs9277965	6	33256397	A	G	0.163012	41.0091	62.0522	0.508689	0.216422	0.0367069	3.72534e-09	189.487	288.514	0.51133	0.855965	5
ENSG00000165055	7	METTL2B	128116783	rs2288557	7	128117227	A	G	0.0657536	-54.8978	83.5079	0.510926	0.88768	0.0597904	7.32561e-50	-61.8441	94.1665	0.51134	0.430718	8
ENSG00000178201	19	VN1R1	57966542	rs28649880	19	57967133	A	G	0.293364	-29.3839	44.7089	0.511034	-0.527111	0.0336761	3.20031e-55	55.7452	84.8935	0.511407	0.370442	13
ENSG00000197265	8	GTF2E2	30435835	rs62505308	8	30484054	C	T	0.425891	27.2988	41.3476	0.509107	0.119225	0.0189904	3.42561e-10	228.969	348.715	0.511434	0.203788	4
ENSG00000268545	19	VN1R107P	57971280	rs28649880	19	57967133	A	G	0.293364	-29.3839	44.7089	0.511034	-0.635281	0.0513629	3.87116e-35	46.2534	70.4759	0.51163	0.310159	10
ENSG00000100412	22	ACO2	41865129	rs2073167	22	41791536	C	T	0.476267	-26.7877	40.6217	0.509612	0.105483	0.0172578	9.82799e-10	-253.953	387.337	0.512057	0.326945	4
ENSG00000105875	7	WDR91	134868590	rs8180748	7	134740199	A	C	0.482283	27.1905	41.2059	0.509338	0.152594	0.0266157	9.85331e-09	178.189	271.819	0.512119
ENSG00000116977	1	LGALS8	236681300	rs1041939	1	236711618	C	A	0.0315971	-72.9356	110.87	0.510637	-0.436746	0.0576581	3.5979e-14	166.998	254.81	0.512223	0.821472	4
ENSG00000172159	9	FRMD3	85857905	rs10780579	9	85849458	C	T	0.818981	34.6711	52.637	0.5101	-0.217361	0.0350172	5.39154e-10	-159.509	243.524	0.512464	0.143718	3
ENSG00000259943	1	RP1-39G22.7	40722099	rs6600322	1	40719889	A	G	0.0982129	45.6758	69.4122	0.510514	-0.272744	0.0407644	2.22034e-11	-167.468	255.724	0.512547	0.0421724	3
ENSG00000083857	4	FAT1	187508937	rs55775234	4	187657754	C	T	0.165422	36.7969	55.983	0.510995	0.222085	0.0295181	5.32564e-14	165.688	253.039	0.512601	0.583721	4
ENSG00000155974	12	GRIP1	66741211	rs17183662	12	67516396	G	A	0.100641	44.5368	67.593	0.509961	-0.381624	0.0684724	2.49813e-08	-116.703	178.353	0.512893	0.382708	4
ENSG00000182218	14	HHIPL1	100111447	rs4905874	14	100110024	A	G	0.749538	-33.2133	50.5045	0.510775	-0.25093	0.0387856	9.82191e-11	132.361	202.306	0.512945	0.700126	3
ENSG00000239670	1	RP4-803A2.2	33452553	rs10914641	1	33468276	C	T	0.284283	30.3122	46.3204	0.512853	0.632592	0.0465936	5.49862e-42	47.9175	73.3082	0.513341	0.311853	18
ENSG00000217644	1	RP4-803A2.1	33445543	rs10914641	1	33468276	C	T	0.284283	30.3122	46.3204	0.512853	-0.503404	0.0438924	1.88699e-30	-60.2145	92.164	0.513537	0.608883	11
ENSG00000167702	8	KIFC2	145691426	rs72697630	8	145678363	T	C	0.0865053	-45.9133	69.9084	0.511333	-0.264231	0.0445444	2.99531e-09	173.762	266.19	0.513901
ENSG00000258603	14	RP3-414A15.10	74083412	rs7155613	14	74087235	C	A	0.478392	-27.3746	41.8328	0.512866	-0.281188	0.0335462	5.19828e-17	97.3534	149.224	0.514146	0.149549	9
ENSG00000248092	5	NNT-AS1	43571696	rs41271083	5	43653243	T	C	0.0360487	73.5109	111.902	0.51123	-0.22567	0.04072	2.99049e-08	-325.745	499.337	0.514172
ENSG00000078053	7	AMPH	38423305	rs78611850	7	38512302	A	G	0.112329	-42.4873	65.0885	0.51391	0.944341	0.0537877	5.27416e-69	-44.9915	68.9724	0.5142	0.457259	8
ENSG00000113812	3	ACTR8	53901093	rs4687594	3	53904711	A	G	0.323269	28.2513	43.3231	0.514332	-0.415118	0.0287912	3.97518e-47	-68.0561	104.47	0.514762	0.994712	13
ENSG00000271976	3	RP11-884K10.7	53893021	rs4687594	3	53904711	A	G	0.323269	28.2513	43.3231	0.514332	-0.420483	0.0331802	8.37743e-37	-67.1877	103.168	0.514888	0.972642	6
ENSG00000079335	1	CDC14A	100810584	rs12564838	1	100883188	G	A	0.395256	-26.9833	41.3609	0.514153	-0.332029	0.0320652	3.98018e-25	81.2679	124.817	0.514985	0.203385	10
ENSG00000143514	1	TP53BP2	223967601	rs10915917	1	224058273	G	T	0.24356	32.7359	50.1164	0.513628	0.280177	0.0372924	5.77982e-14	116.84	179.549	0.515213	0.294409	5
ENSG00000152253	2	SPC25	169690642	rs494859	2	169738386	C	A	0.831519	36.1141	55.3948	0.514439	-0.53633	0.0569267	4.45061e-21	-67.3356	103.532	0.515444	0.727331	10
ENSG00000084073	1	ZMPSTE24	40723779	rs6691598	1	40747919	C	A	0.432344	27.0457	41.3698	0.51327	-0.120219	0.0195902	8.42642e-10	-224.97	346.068	0.515643
ENSG00000197362	7	ZNF786	148766735	rs3927307	7	148774869	T	C	0.643157	27.9974	42.8882	0.513886	0.203831	0.0294753	4.66802e-12	137.356	211.346	0.51575	0.682822	4
ENSG00000173230	3	GOLGB1	121382046	rs3772126	3	121354583	A	G	0.228321	32.8637	50.4578	0.514846	0.243089	0.0271879	3.8539e-19	135.192	208.119	0.515957	0.322741	9
ENSG00000172803	11	SNX32	65601112	rs17854357	11	65601560	C	G	0.162879	36.1528	55.5443	0.515122	0.588756	0.062863	7.55475e-21	61.4054	94.5693	0.516134	0.0122495	11
ENSG00000100902	14	PSMA6	35747839	rs2415265	14	35630388	G	A	0.424504	26.7801	41.2217	0.515911	0.320276	0.0167174	8.2645e-82	83.6157	128.781	0.516153	0.708353	20
ENSG00000198466	19	ZNF587	58361225	rs74643639	19	58356242	G	A	0.0738525	52.8843	81.282	0.515287	-0.58072	0.0640613	1.24533e-19	-91.0668	140.328	0.516366	0.418753	13
ENSG00000148498	10	PARD3	34398488	rs10764002	10	35053262	A	C	0.729281	-30.4978	46.853	0.515095	-0.174221	0.021085	1.42304e-16	175.052	269.762	0.516393	0.95704	10
ENSG00000131401	19	NAPSB	50837053	rs59323905	19	50848025	A	G	0.306088	28.9492	44.3746	0.514155	-0.319807	0.0512053	4.22219e-10	-90.5208	139.509	0.516434
ENSG00000175414	5	ARL10	175792471	rs13181538	5	175797836	T	C	0.577336	-27.2639	41.8122	0.514365	-0.135264	0.0207866	7.65267e-11	201.561	310.664	0.516463
ENSG00000198663	6	C6orf89	36839646	rs3074	6	36892221	G	A	0.233383	32.677	50.2338	0.515371	-0.197888	0.0242367	3.21933e-16	-165.129	254.654	0.516698	0.760606	6
ENSG00000187775	17	DNAH17	76419778	rs59041641	17	76431285	G	C	0.267639	-30.542	46.823	0.514218	-0.239247	0.0400826	2.38926e-09	127.659	196.875	0.51671	0.777106	5
ENSG00000162944	2	RFTN2	198432948	rs16866970	2	198511086	A	G	0.479386	26.8246	41.1039	0.514012	-0.16917	0.029628	1.13105e-08	-158.566	244.556	0.516737	0.663112	5
ENSG00000260464	1	RP4-561L24.3	94312730	rs2273165	1	94341267	G	A	0.426243	-26.9299	41.2806	0.514168	0.262838	0.0459103	1.03415e-08	-102.458	158.074	0.516876
ENSG00000066379	6	ZNRD1	30026676	rs73728107	6	30038823	G	A	0.0495218	66.8614	103.151	0.516864	0.557439	0.0463952	2.96317e-33	119.944	185.314	0.517471	0.0652506	20
ENSG00000269867	19	CTD-2583A14.8	58378406	rs74643639	19	58356242	G	A	0.0738525	52.8843	81.282	0.515287	-0.479626	0.0789148	1.21863e-09	-110.262	170.438	0.517676	0.252911	4
ENSG00000121966	2	CXCR4	136871919	rs6721463	2	136982415	A	G	0.904774	44.8562	68.876	0.514879	-0.259149	0.0469576	3.41346e-08	-173.09	267.622	0.517779
ENSG00000239264	6	TXNDC5	7881483	rs1225943	6	7887945	A	C	0.380384	27.8097	42.7768	0.515619	-0.166958	0.0271686	7.98395e-10	-166.567	257.643	0.517953
ENSG00000182400	14	TRAPPC6B	39617015	rs7147194	14	39621261	G	T	0.247132	-30.3696	46.6811	0.515321	0.198118	0.0345461	9.75795e-09	-153.29	237.134	0.518001	0.61464	3
ENSG00000255250	11	CTD-2005H7.2	86438397	rs11234768	11	86448839	C	T	0.155166	36.7682	56.8306	0.517646	0.722811	0.0630392	1.95356e-30	50.8683	78.7495	0.518311	0.644403	15
ENSG00000176623	8	RMDN1	87480486	rs6980476	8	87519315	G	T	0.271124	-29.972	46.2491	0.516948	0.149417	0.0200037	8.05262e-14	-200.593	310.693	0.518519	0.217901	8
ENSG00000204136	9	GGTA1P	124207269	rs10120625	9	124259645	T	C	0.315583	28.3761	43.9171	0.518196	0.600928	0.0399906	4.90749e-51	47.2205	73.1497	0.518582	0.0693272	20
ENSG00000205643	22	CDPF1	46639908	rs61748935	22	46644177	A	G	0.0533538	-58.6268	90.5364	0.517277	-0.36141	0.0471926	1.88579e-14	162.217	251.403	0.518767	0.649726	3
ENSG00000081692	1	JMJD4	227918126	rs12097239	1	227912474	A	G	0.235974	31.3464	48.3138	0.516462	0.159537	0.0267314	2.39946e-09	196.484	304.622	0.518922	0.824589	3
ENSG00000162819	1	BROX	222885895	rs73126825	1	222934113	C	G	0.0326457	-72.4506	112.206	0.518478	0.504084	0.0459522	5.34162e-28	-143.727	222.979	0.519201	0.228364	5
ENSG00000204618	6	RNF39	30038043	rs73728107	6	30038823	G	A	0.0495218	66.8614	103.151	0.516864	0.435245	0.0730608	2.56441e-09	153.618	238.394	0.519325	0.298515	10
ENSG00000143194	1	MAEL	166958346	rs2837	1	166877509	A	G	0.407719	27.2428	42.2536	0.519093	0.536616	0.0422357	5.52866e-37	50.7678	78.8422	0.51963	0.25805	14
ENSG00000171757	3	LRRC34	169511216	rs1920119	3	169540397	C	T	0.385337	-27.1484	41.9538	0.517566	-0.296715	0.0458168	9.41151e-11	91.4966	142.098	0.519643	0.42965	3
ENSG00000106993	9	CDC37L1	4679559	rs10974736	9	4695209	G	T	0.343876	28.2503	43.8286	0.51921	0.250261	0.0208013	2.44178e-33	112.883	175.383	0.519809	0.0287839	4
ENSG00000112367	6	FIG4	110012499	rs6942171	6	110061911	T	C	0.355851	-27.5363	42.7097	0.5191	0.269882	0.0296322	8.41359e-20	-102.031	158.649	0.520145	0.120481	3
ENSG00000114491	3	UMPS	124449213	rs10049380	3	124487443	C	T	0.206687	-32.2829	50.1169	0.519477	0.383454	0.0375961	1.99695e-24	-84.1898	130.959	0.520308	0.591381	10
ENSG00000153157	6	SYCP2L	10748027	rs1767777	6	10925803	G	A	0.208198	-32.3404	50.2342	0.519711	0.517287	0.056762	7.99395e-20	-62.5193	97.3529	0.520748	0.918174	7
ENSG00000139620	12	KANSL2	49047184	rs6580694	12	49128261	G	A	0.31126	-28.2044	43.8784	0.520364	0.443242	0.029747	3.27579e-50	-63.6321	99.0863	0.520751	0.619282	11
ENSG00000144959	3	NCEH1	172348039	rs56261559	3	172431547	T	C	0.68074	28.4411	44.2576	0.520466	0.607498	0.0351834	8.39057e-67	46.8168	72.9027	0.520755	0.373942	9
ENSG00000258365	12	RP11-1105G2.3	94671534	rs11107494	12	94668489	C	T	0.178952	-34.3759	53.2148	0.51829	-0.293843	0.0498274	3.69676e-09	116.987	182.183	0.52078	0.44659	6
ENSG00000185344	12	ATP6V0A2	124196865	rs9788204	12	124207209	T	C	0.583751	26.6087	41.2178	0.518562	-0.123016	0.0198404	5.63658e-10	-216.303	336.872	0.520813	0.181921	5
ENSG00000205808	9	PPAPDC2	4662298	rs16921782	9	4670573	T	C	0.338393	28.0356	43.6016	0.520228	0.276024	0.0265295	2.36743e-25	101.569	158.264	0.521022
ENSG00000137825	15	ITPKA	41785591	rs28578550	15	41792658	A	G	0.215252	-31.4384	48.6812	0.518408	0.192005	0.0338005	1.34277e-08	-163.737	255.175	0.521089	0.867208	6
ENSG00000241529	3	RN7SL767P	113351551	rs9866806	3	113379865	C	G	0.332294	-27.9215	43.2614	0.518659	-0.298445	0.0530618	1.86071e-08	93.5566	145.907	0.521389
ENSG00000186153	16	WWOX	78133310	rs6564520	16	78306219	G	A	0.579242	26.3291	40.864	0.519375	0.227633	0.0350208	8.03567e-11	115.665	180.397	0.521413
ENSG00000088882	20	CPXM1	2774715	rs34211052	20	2780683	A	G	0.0999499	45.959	71.2823	0.519092	-0.34781	0.0615419	1.58964e-08	-132.138	206.275	0.521788	0.114066	3
ENSG00000138035	2	PNPT1	55861400	rs1084522	2	55843294	C	T	0.511107	26.2564	40.8964	0.520859	-0.1869	0.02031	3.50194e-20	-140.484	219.346	0.52187	0.580222	5
ENSG00000164040	4	PGRMC2	129190397	rs3733260	4	129208259	T	G	0.201669	-33.1962	51.6077	0.520067	-0.238131	0.0353633	1.65228e-11	139.403	217.706	0.52196	0.464432	3
ENSG00000163132	4	MSX1	4861393	rs4234840	4	4917511	G	A	0.680867	-28.4291	44.2437	0.520511	-0.298226	0.0401324	1.07732e-13	95.3274	148.91	0.522063
ENSG00000267391	18	RP11-1151B14.3	56113507	rs35525658	18	56137702	A	G	0.282397	-28.7001	44.7236	0.521054	-0.367431	0.0415267	8.90442e-19	78.1102	122.039	0.522146	0.637668	6
ENSG00000159128	21	IFNGR2	34775202	rs2834211	21	34789808	C	T	0.101783	-43.7327	68.0343	0.520352	-0.298441	0.0460273	8.93184e-11	146.537	229.083	0.522388
ENSG00000105877	7	DNAH11	21582833	rs7788515	7	21580679	A	G	0.495831	-27.4183	42.7886	0.521662	-0.307621	0.032297	1.65453e-21	89.1301	139.41	0.522602	0.741815	6
ENSG00000204060	1	FOXO6	41827594	rs12563412	1	41881488	C	G	0.0696859	52.9181	82.5593	0.521542	0.521121	0.0589067	9.0264e-19	101.547	158.842	0.522631
ENSG00000106686	9	SPATA6L	4553386	rs16921782	9	4670573	T	C	0.338393	28.0356	43.6016	0.520228	0.247069	0.0437042	1.57476e-08	113.473	177.613	0.522904
ENSG00000122140	9	MRPS2	138391830	rs3748199	9	138395969	G	A	0.0641975	-53.2933	83.1063	0.52135	0.236786	0.0325346	3.38852e-13	-225.069	352.336	0.522958
ENSG00000124786	6	SLC35B3	8413301	rs9406138	6	8428853	G	A	0.164002	-34.5488	53.9157	0.521657	-0.294396	0.0382954	1.50043e-14	117.355	183.775	0.523097	0.502452	5
ENSG00000112149	6	CD83	14117872	rs62386711	6	14109560	A	G	0.216264	-31.5765	49.2712	0.521605	-0.334275	0.0442934	4.45989e-14	94.4626	147.928	0.523101	0.998038	5
ENSG00000183207	19	RUVBL2	49496705	rs3764622	19	49506390	C	T	0.0797127	50.3138	78.5701	0.521933	-0.293128	0.0365148	9.935e-16	-171.644	268.892	0.523252	0.511371	3
ENSG00000112308	6	C6orf62	24705089	rs3756814	6	24705835	C	T	0.40485	26.7386	41.6574	0.520958	0.181015	0.0302401	2.15175e-09	147.715	231.452	0.523337
ENSG00000100055	22	CYTH4	37678068	rs56016561	22	37698667	G	A	0.0601942	-53.9501	84.2552	0.521967	0.432176	0.0553662	5.91374e-15	-124.834	195.611	0.52336
ENSG00000111802	6	TDP2	24650205	rs3756814	6	24705835	C	T	0.40485	26.7386	41.6574	0.520958	0.126844	0.0216829	4.91729e-09	210.799	330.385	0.523448	0.797432	3
ENSG00000006607	2	FARP2	242295658	rs10933559	2	242407746	G	A	0.202894	32.7575	51.1957	0.522271	0.282571	0.0343661	1.99492e-16	115.927	181.726	0.523526	0.0829368	10
ENSG00000174502	1	SLC26A9	205882176	rs16856462	1	205887981	C	T	0.0819011	49.0185	76.4062	0.521165	-0.324031	0.0550662	3.99531e-09	-151.277	237.196	0.523622
ENSG00000170955	11	PRKCDBP	6340176	rs11544764	11	6341365	T	C	0.118758	39.9894	62.5751	0.522783	0.291571	0.037585	8.65271e-15	137.152	215.341	0.524187	0.691906	3
ENSG00000042317	14	SPATA7	88851268	rs17188228	14	89205265	C	T	0.261983	-29.9785	46.9852	0.523447	-0.371606	0.0352238	5.08719e-26	80.6728	126.669	0.524204	0.266069	6
ENSG00000085719	8	CPNE3	87497059	rs7000333	8	87578131	T	C	0.6252	-26.4517	41.4967	0.523838	0.308112	0.0242449	5.31805e-37	-85.8509	134.85	0.524359	0.201468	7
ENSG00000105705	19	SUGP1	19386827	rs17751061	19	19413092	T	C	0.159597	36.3929	57.0868	0.523798	-0.373588	0.0331447	1.81592e-29	-97.4145	153.051	0.524461	0.800265	12
ENSG00000242612	16	DECR2	451826	rs62030830	16	468055	A	G	0.496319	-25.8403	40.6433	0.524919	0.254664	0.0233567	1.1119e-27	-101.468	159.867	0.525621	0.777712	10
ENSG00000160223	21	ICOSLG	45642874	rs55708341	21	45627581	T	A	0.184754	34.9513	55.0667	0.525619	0.940621	0.0648263	1.04934e-47	37.1577	58.5989	0.526014	0.210941	3
ENSG00000124784	6	RIOK1	7389729	rs6597266	6	7390077	T	C	0.346821	-27.0348	42.5294	0.524989	-0.129332	0.0159857	5.9427e-16	209.034	329.852	0.526263	0.33136	6
ENSG00000231007	9	CDC20P1	89626567	rs1927077	9	89612554	G	A	0.726238	-29.0348	45.6328	0.524601	-0.28917	0.0422251	7.47365e-12	100.407	158.486	0.52638	0.823105	4
ENSG00000027847	5	B4GALT7	177027101	rs7731783	5	177060312	C	T	0.425303	26.2837	41.4155	0.525667	-0.275724	0.0269194	1.27765e-24	-95.3261	150.494	0.52646	0.927606	6
ENSG00000255389	6	C6orf3	111921078	rs33980500	6	111913262	T	C	0.0736258	49.5741	78.1942	0.52609	-0.82086	0.0653496	3.4568e-36	-60.3929	95.3801	0.526616	0.929246	11
ENSG00000173327	11	MAP3K11	65365226	rs1151490	11	65390485	C	A	0.575205	-26.5784	41.8908	0.525775	-0.213075	0.0251538	2.43541e-17	124.737	197.152	0.526932	0.928986	7
ENSG00000132793	20	LPIN3	39969560	rs6129800	20	39914030	A	G	0.221911	31.8855	50.193	0.525261	0.178435	0.0266509	2.15256e-11	178.695	282.559	0.527114	0.0269355	4
ENSG00000115816	2	CEBPZ	37428755	rs3213745	2	37458711	A	G	0.381365	-26.7926	42.2668	0.526152	-0.148708	0.0160482	1.92623e-20	180.169	284.891	0.527116	0.368177	7
ENSG00000111361	12	EIF2B1	124104953	rs56213464	12	124098162	T	G	0.263747	-28.9651	45.7626	0.526771	0.370372	0.0263992	1.02664e-44	-78.2054	123.684	0.527191	0.502667	20
ENSG00000223855	7	AC147651.3	560028	rs9801236	7	564083	C	T	0.171722	-35.6161	56.2599	0.526692	0.672301	0.0539895	1.35649e-35	-52.9764	83.7907	0.527225	0.19244	7
ENSG00000238287	1	RP11-656D10.3	40958829	rs11208299	1	40980731	T	G	0.348798	27.1416	42.867	0.526631	-0.496998	0.0527035	4.09823e-21	-54.6111	86.4461	0.527559	0.906785	7
ENSG00000234336	7	JAZF1-AS1	28219941	rs6962289	7	28161379	A	C	0.636965	26.7967	42.2838	0.526255	0.331392	0.0421588	3.82382e-15	80.861	128.009	0.527593	0.778546	12
ENSG00000184209	12	SNRNP35	123942188	rs9777813	12	123962482	T	C	0.592879	26.731	42.1234	0.525698	0.158888	0.0241335	4.5881e-11	168.238	266.342	0.527609
ENSG00000091947	17	TMEM101	42088556	rs3964442	17	42074901	A	G	0.0435631	63.7511	100.671	0.526564	-0.507308	0.05884	6.58989e-18	-125.665	198.976	0.527674	0.602035	7
ENSG00000229694	9	RP11-305L7.6	93881344	rs12337100	9	93906383	C	T	0.141621	-36.8735	58.1803	0.526224	-0.493496	0.0654304	4.61727e-14	74.7189	118.31	0.527678	0.952534	3
ENSG00000167528	12	ZNF641	48733791	rs2732488	12	48771444	A	G	0.353105	26.8705	42.5356	0.527571	-0.477186	0.0319153	1.51962e-50	-56.3103	89.2179	0.527939	0.6685	20
ENSG00000118200	1	CAMSAP2	200708686	rs73084650	1	200676448	T	G	0.138137	-37.697	59.4486	0.526009	-0.200619	0.0314004	1.66905e-10	187.903	297.782	0.528034
ENSG00000235641	9	LINC00484	93921855	rs12337100	9	93906383	C	T	0.141621	-36.8735	58.1803	0.526224	-0.423631	0.0630384	1.81466e-11	87.0416	137.947	0.528054	0.924119	3
ENSG00000187166	12	H1FNT	48722763	rs2732488	12	48771444	A	G	0.353105	26.8705	42.5356	0.527571	-0.577188	0.0450118	1.21825e-37	-46.5542	73.7839	0.528071	0.624646	19
ENSG00000204152	10	TIMM23B	51371390	rs4935050	10	51779747	G	T	0.448235	-26.1296	41.3554	0.527497	-0.204109	0.024052	2.13608e-17	128.018	203.175	0.528638	0.979022	4
ENSG00000157693	9	C9orf91	117373486	rs7853552	9	117360797	T	C	0.193151	-32.5703	51.461	0.526791	0.237664	0.0371545	1.58833e-10	-137.043	217.586	0.528801
ENSG00000187796	9	CARD9	139256355	rs11145988	9	139321545	A	G	0.122508	-39.5678	62.7111	0.528071	0.500556	0.0605428	1.36446e-16	-79.0477	125.647	0.529268	0.263325	4
ENSG00000114978	2	MOB1A	74379655	rs828888	2	74372678	C	A	0.420177	-26.3575	41.793	0.528258	-0.188513	0.0211714	5.38046e-19	139.818	222.254	0.529289	0.146945	8
ENSG00000176148	11	TCP11L1	33060963	rs1033720	11	33066474	A	G	0.408595	27.0451	42.9604	0.528999	0.420271	0.0311748	2.02046e-41	64.3516	102.332	0.529447	0.0445178	13
ENSG00000236383	17	LINC00854	41368960	rs11654051	17	41419656	T	C	0.329684	-27.4643	43.5019	0.527821	-0.335567	0.047695	1.98286e-12	81.8445	130.158	0.529474	0.639776	3
ENSG00000118307	12	CASC1	25261354	rs1979522	12	25243893	T	C	0.101056	-42.5716	67.5995	0.528851	0.732543	0.0792067	2.27664e-20	-58.1148	92.4943	0.529803
ENSG00000170469	5	SPATA24	138732252	rs10900862	5	138732579	T	C	0.674681	27.3975	43.5513	0.529294	-0.301748	0.0307355	9.45876e-23	-90.796	144.626	0.530136	0.983051	7
ENSG00000161664	17	ASB16	42247815	rs227584	17	42225547	C	A	0.300506	28.2392	44.9676	0.530011	0.303124	0.0229077	5.7033e-40	93.1606	148.514	0.530473	0.00875039	9
ENSG00000170889	19	RPS9	54704610	rs11084316	19	54706772	C	A	0.403138	-26.6383	42.4194	0.530021	-0.232839	0.0180455	4.33544e-38	114.407	182.399	0.530507	0.154499	5
ENSG00000180953	15	ST20	80191182	rs12443213	15	80209849	A	C	0.211114	-31.5496	50.2354	0.529981	-0.586181	0.0492957	1.3164e-32	53.8223	85.8189	0.530554	0.14864	6
ENSG00000259642	15	C15orf37	80215113	rs12443213	15	80209849	A	C	0.211114	-31.5496	50.2354	0.529981	-0.403614	0.0400527	6.97739e-24	78.1678	124.705	0.530778	0.186208	5
ENSG00000242349	1	NPPA-AS1	11901074	rs5065	1	11906068	G	A	0.149199	-36.5076	58.1746	0.530297	-0.656769	0.0527736	1.48836e-35	55.5867	88.6895	0.530819	0.61175	15
ENSG00000180902	2	D2HGDH	242673994	rs71430382	2	242699290	T	C	0.370515	26.7592	42.6794	0.530671	-0.320229	0.0236717	1.07007e-41	-83.5627	133.421	0.531112	0.216175	5
ENSG00000204460	2	AC079586.1	129999746	rs705083	2	130007381	C	G	0.907583	43.3316	69.0367	0.530227	0.364716	0.0457468	1.55515e-15	118.809	189.875	0.531496	0.594432	3
ENSG00000100401	22	RANGAP1	41641615	rs8139705	22	41680898	T	C	0.163515	34.2471	54.4109	0.529077	-0.130008	0.0230792	1.76973e-08	-263.423	421.124	0.531628
ENSG00000139428	12	MMAB	109991542	rs2270374	12	110029186	A	G	0.179744	33.5587	53.5191	0.530633	-0.273874	0.0320417	1.25864e-17	-122.533	195.94	0.531734	0.479577	14
ENSG00000140465	15	CYP1A1	75011883	rs2470890	15	75047426	C	T	0.333242	27.3175	43.5409	0.530398	0.414545	0.0545924	3.11479e-14	65.8976	105.391	0.531795	0.130469	13
ENSG00000188086	3	PRSS45	46783582	rs58830807	3	46783959	C	T	0.1367	-37.1622	59.4208	0.531703	0.616752	0.0375817	1.59661e-60	-60.2547	96.4147	0.532002	0.764725	18
ENSG00000143740	1	SNAP47	227916240	rs2236359	1	227935444	G	A	0.414822	26.1142	41.718	0.531336	-0.248638	0.0239727	3.33533e-25	-105.029	168.091	0.532081	0.773958	11
ENSG00000125505	19	MBOAT7	54677107	rs11084316	19	54706772	C	A	0.403138	-26.6383	42.4194	0.530021	0.151869	0.0269273	1.70087e-08	-175.403	281.042	0.53255
ENSG00000213658	16	LAT	28996147	rs9929088	16	29001460	C	A	0.691091	28.1681	44.9632	0.531007	-0.237115	0.0370031	1.47471e-10	-118.795	190.53	0.532958	0.0836108	7
ENSG00000162365	1	CYP4A22	47603107	rs11211450	1	47573206	A	G	0.348273	27.1385	43.2647	0.530484	-0.221081	0.0391346	1.61153e-08	-122.754	196.899	0.532999	0.934447	5
ENSG00000242600	10	MBL1P	81664654	rs7072441	10	81684075	G	T	0.241545	-30.18	48.305	0.532116	0.351988	0.0405223	3.74482e-18	-85.7416	137.589	0.533173	0.980045	13
ENSG00000142798	1	HSPG2	22148738	rs35669711	1	22179244	T	C	0.0621718	53.5307	85.6423	0.531938	0.474512	0.0606873	5.32609e-15	112.812	181.061	0.533244	0.176672	3
ENSG00000065060	6	UHRF1BP1	34759857	rs9462026	6	34797033	G	C	0.327944	-27.325	43.8372	0.533068	0.511509	0.0271649	4.30608e-79	-53.4204	85.7487	0.533292	0.700445	20
ENSG00000263753	18	LINC00667	5232875	rs9952350	18	5292983	C	A	0.439829	-26.1745	41.9574	0.532736	-0.341355	0.0306895	9.71126e-29	76.6782	123.107	0.533379	0.194752	10
ENSG00000073169	22	SELO	50639408	rs5771225	22	50639473	C	T	0.548044	-26.0455	41.7766	0.532991	0.281729	0.0239739	6.93755e-32	-92.4488	148.495	0.533566	0.245928	20
ENSG00000083454	17	P2RX5	3575493	rs2293880	17	3599044	T	C	0.307118	-27.4572	43.8495	0.531204	-0.164143	0.0284008	7.49122e-09	167.276	268.705	0.533596
ENSG00000181830	11	SLC35C1	45825623	rs2666890	11	45793023	G	T	0.0618549	53.9171	86.3403	0.532317	-0.290466	0.0373812	7.82566e-15	-185.623	298.206	0.533636	0.193629	11
ENSG00000039650	19	PNKP	50364461	rs16981492	19	50359808	T	C	0.031638	-72.7643	116.734	0.533064	-0.67249	0.0701152	8.70577e-22	108.201	173.951	0.533927	0.560257	4
ENSG00000151917	6	BEND6	56819773	rs34027274	6	56848687	G	A	0.166984	-33.7744	54.2633	0.533668	-0.692034	0.0491323	4.68812e-45	48.8045	78.4878	0.534067	0.354499	17
ENSG00000182670	21	TTC3	38445526	rs1053966	21	38568009	C	G	0.498198	25.4629	40.8944	0.533514	-0.185021	0.0178583	3.75064e-25	-137.622	221.425	0.534252	0.744324	11
ENSG00000111615	12	KRR1	75890684	rs3809118	12	75872256	T	G	0.245476	29.7853	47.9047	0.534098	0.422029	0.0268376	1.01525e-55	70.5764	113.599	0.534418	0.538729	15
ENSG00000113719	5	ERGIC1	172261278	rs11949146	5	172267210	A	G	0.233413	-30.197	48.3802	0.532521	-0.174063	0.0281096	5.92968e-10	173.483	279.355	0.534591
ENSG00000188130	22	MAPK12	50683879	rs5771225	22	50639473	C	T	0.548044	-26.0455	41.7766	0.532991	-0.164528	0.0237324	4.13075e-12	158.304	254.943	0.534638	0.291936	7
ENSG00000263432	5	RN7SL689P	122358184	rs451195	5	122359640	C	T	0.341727	27.2335	43.8087	0.534176	-0.545682	0.0469717	3.36791e-31	-49.9073	80.3973	0.534759	0.657097	13
ENSG00000124562	6	SNRPC	34725183	rs9462026	6	34797033	G	C	0.327944	-27.325	43.8372	0.533068	-0.118161	0.0175068	1.48423e-11	231.252	372.574	0.534805
ENSG00000122176	1	FMOD	203309756	rs10920616	1	203318227	G	A	0.120518	-39.8976	64.0989	0.533653	-0.278015	0.0342691	4.95092e-16	143.509	231.237	0.534853	0.281974	4
ENSG00000259994	10	RP11-305E6.4	30591755	rs12221163	10	30626003	T	C	0.543971	-25.7991	41.4978	0.534141	0.31061	0.0307494	5.45001e-24	-83.0595	133.854	0.534913	0.0133835	4
ENSG00000240654	13	C1QTNF9	24881304	rs9580934	13	24885133	A	G	0.127364	38.9593	62.7012	0.534371	-0.470396	0.0406122	5.04823e-31	-82.8223	133.486	0.534957	0.0859628	6
ENSG00000107951	10	MTPAP	30598730	rs12221163	10	30626003	T	C	0.543971	-25.7991	41.4978	0.534141	0.215958	0.0234012	2.74437e-20	-119.464	192.592	0.535065	0.0327047	4
ENSG00000269352	19	AC018766.5	50360227	rs16981492	19	50359808	T	C	0.031638	-72.7643	116.734	0.533064	-0.491309	0.0784224	3.73045e-10	148.103	238.771	0.535079	0.684856	3
ENSG00000025039	6	RRAGD	90074355	rs10944445	6	90071201	C	T	0.623197	26.0303	41.8667	0.53411	0.229286	0.0256108	3.46853e-19	113.528	183.036	0.535094	0.836674	8
ENSG00000272047	6	GTF2H5	158589384	rs62437115	6	158589655	G	C	0.435523	-26.2322	42.1359	0.533572	0.161923	0.0225529	6.98596e-13	-162.004	261.198	0.535103
ENSG00000260630	16	SNAI3-AS1	88729706	rs11076697	16	88740084	T	C	0.336891	-27.6226	44.4767	0.534562	-0.28458	0.0310217	4.57525e-20	97.0644	156.647	0.535495	0.710793	14
ENSG00000242247	22	ARFGAP3	43192508	rs4822220	22	43290583	C	T	0.492212	-25.5538	41.1367	0.534472	0.196257	0.0225072	2.78833e-18	-130.206	210.138	0.535507	0.827321	5
ENSG00000126088	1	UROD	45477819	rs7541207	1	45474008	C	T	0.260103	29.8949	48.1731	0.534881	-0.234367	0.0239743	1.43087e-22	-127.556	205.959	0.535702	0.254852	11
ENSG00000225791	6	TRAM2-AS1	52442105	rs41273844	6	52367677	A	G	0.25802	-29.3583	47.1559	0.533561	-0.173323	0.0287773	1.71312e-09	169.385	273.519	0.535732
ENSG00000164111	4	ANXA5	122589110	rs35635288	4	122596540	G	A	0.289022	27.7949	44.8649	0.53557	-0.617832	0.0338688	2.39885e-74	-44.9878	72.6585	0.535806	0.865297	12
ENSG00000150628	4	SPATA4	177105789	rs12502935	4	177113779	C	T	0.300531	27.8372	44.7264	0.533686	0.260415	0.0442197	3.88264e-09	106.896	172.707	0.535955	0.663997	4
ENSG00000101160	20	CTSZ	57570240	rs163801	20	57578614	G	A	0.805808	-31.685	51.0923	0.535157	0.346927	0.0373738	1.65347e-20	-91.3305	147.599	0.536066	0.141194	5
ENSG00000183696	7	UPP1	48128225	rs3763505	7	48128850	A	G	0.558907	25.2564	40.8165	0.536062	0.397287	0.027168	1.99363e-48	63.5722	102.83	0.536426	0.828685	13
ENSG00000106771	9	TMEM245	111777432	rs72760357	9	111857633	T	C	0.1447	-35.6015	57.4965	0.535788	0.228172	0.0276784	1.66988e-16	-156.029	252.697	0.536935	0.312464	8
ENSG00000268081	19	RP11-678G14.2	21737442	rs8110814	19	21704845	A	G	0.535357	25.169	40.7085	0.536395	-0.485168	0.0489972	4.08185e-23	-51.8769	84.0694	0.537187	0.973509	16
ENSG00000188234	10	AGAP4	46321042	rs10751387	10	46141837	C	T	0.54597	25.6581	41.5038	0.536436	-0.430267	0.0427551	8.00855e-24	-59.633	96.6424	0.537203	0.415851	10
ENSG00000116127	2	ALMS1	73612886	rs12465867	2	73612102	T	C	0.295189	27.5007	44.4606	0.53622	0.230362	0.0281814	2.97686e-16	119.38	193.555	0.537381	0.664034	10
ENSG00000168411	16	RFWD3	74655292	rs7193541	16	74664743	C	T	0.421072	-25.4785	41.2597	0.536896	-0.263546	0.0227778	5.82954e-31	96.6757	156.779	0.537474	0.425354	18
ENSG00000146094	5	DOK3	176928908	rs3749728	5	176936819	G	C	0.0486969	60.0334	96.975	0.535876	0.455631	0.0654573	3.38507e-12	131.759	213.677	0.537481
ENSG00000145191	3	EIF2B5	183852826	rs843358	3	183861243	G	A	0.330633	27.1763	43.861	0.535522	0.136271	0.0218842	4.75697e-10	199.428	323.455	0.537528	0.429799	5
ENSG00000226823	9	SUGT1P	33503653	rs2989936	9	33478434	T	C	0.0645105	-51.4132	83.1099	0.536169	0.48331	0.0695307	3.62634e-12	-106.377	172.639	0.537775
ENSG00000160948	8	VPS28	145649000	rs61746974	8	145580535	G	C	0.0726151	-49.389	80.1559	0.537788	0.832631	0.0494365	1.19241e-63	-59.3168	96.3326	0.53806	0.809083	7
ENSG00000197429	1	IPP	46159996	rs3014242	1	46087577	A	G	0.704067	27.6364	44.7634	0.536977	0.191992	0.0248357	1.07134e-14	143.946	233.895	0.538272	0.439948	7
ENSG00000037757	19	MRI1	13875346	rs517323	19	13870227	T	C	0.425548	-25.6217	41.642	0.538366	-0.558502	0.0332812	3.34523e-63	45.8758	74.6103	0.538639	0.0852821	7
ENSG00000035115	2	SH3YL1	217730	rs62114506	2	242793	C	G	0.262639	28.7255	46.6898	0.538396	0.50607	0.0287401	2.12033e-69	56.7619	92.3159	0.538643	0.166119	7
ENSG00000147804	8	SLC39A4	145635126	rs61746974	8	145580535	G	C	0.0726151	-49.389	80.1559	0.537788	-0.521125	0.0625822	8.28788e-17	94.7738	154.234	0.538897	0.595269	4
ENSG00000118473	1	SGIP1	66999066	rs1325261	1	67110516	A	G	0.56295	25.8856	42.066	0.538318	0.257647	0.0300662	1.04085e-17	100.469	163.69	0.539363	0.464663	12
ENSG00000254586	11	RP11-358H18.3	17716569	rs4757574	11	17726374	G	A	0.741608	-28.8977	46.8153	0.537055	-0.230036	0.0408907	1.84829e-08	125.623	204.734	0.539488	0.247097	3
ENSG00000100417	22	PMM1	41972898	rs5751129	22	42015765	T	C	0.807004	32.1986	52.4021	0.538917	0.312852	0.0286298	8.51752e-28	102.92	167.763	0.539557	0.436094	20
ENSG00000164615	5	CAMLG	134074191	rs12657663	5	134076812	A	G	0.0998247	43.9183	71.5013	0.539062	0.268665	0.0289714	1.80202e-20	163.469	266.719	0.53995	0.785345	7
ENSG00000245685	4	AF146191.4	190701490	rs12646565	4	190872778	C	T	0.314279	26.9238	43.7074	0.537893	0.33415	0.054855	1.11844e-09	80.574	131.469	0.539959
ENSG00000159251	15	ACTC1	35080297	rs549811	15	35006322	T	C	0.293128	-29.1451	47.4747	0.539276	-0.274839	0.0320741	1.04501e-17	106.044	173.179	0.540314	0.0289748	5
ENSG00000253716	8	RP13-582O9.5	144362331	rs6651419	8	144376492	A	G	0.464965	-25.2382	41.198	0.540137	-0.630141	0.0375975	4.76997e-63	40.0517	65.4227	0.540406	0.291719	14
ENSG00000189283	3	FHIT	59735036	rs7649991	3	61073395	A	C	0.703231	-27.6247	44.9138	0.538515	-0.229642	0.0362972	2.50449e-10	120.295	196.504	0.540422	0.74839	5
ENSG00000106868	9	SUSD1	114803065	rs7020062	9	114940255	C	T	0.308507	-27.4576	44.7159	0.539185	-0.232196	0.0308567	5.27245e-14	118.252	193.218	0.54053	0.732013	4
ENSG00000160818	1	GPATCH4	156564279	rs7355216	1	156567730	C	T	0.0215089	88.2699	144.051	0.54003	-0.427448	0.0368218	3.72811e-31	-206.504	337.472	0.540593	0.374901	9
ENSG00000112679	6	DUSP22	291630	rs12213793	6	240232	G	A	0.104482	41.349	67.2417	0.538601	0.227797	0.0389632	5.02136e-09	181.517	296.811	0.540831
ENSG00000254415	19	SIGLEC14	52145806	rs872629	19	52130638	A	C	0.112373	39.6931	64.78	0.54005	-0.5765	0.0617883	1.05626e-20	-68.8519	112.61	0.540922	0.756796	4
ENSG00000259953	9	RP11-4O1.2	114794835	rs7020062	9	114940255	C	T	0.308507	-27.4576	44.7159	0.539185	-0.249858	0.0407323	8.56144e-10	109.893	179.86	0.541205	0.62346	3
ENSG00000145864	5	GABRB2	160715436	rs17463239	5	160953901	T	C	0.314723	-27.0665	44.1148	0.539516	-0.32687	0.0489625	2.45667e-11	82.8051	135.53	0.541218
ENSG00000138606	15	SHF	45459412	rs3784584	15	45453032	C	T	0.112927	-39.0492	63.6446	0.539512	-0.261882	0.0461705	1.41087e-08	149.11	244.445	0.541867	0.145431	4
ENSG00000204852	12	TCTN1	111051832	rs2339404	12	110659314	A	G	0.308881	-26.4729	43.2891	0.540844	-0.20885	0.0256539	3.91858e-16	126.756	207.858	0.541982	0.0907105	6
ENSG00000189171	1	S100A13	153591263	rs35240348	1	153662340	A	G	0.0703426	51.0268	83.3303	0.54031	-0.290584	0.0433266	1.98907e-11	-175.601	287.961	0.541989	0.392196	4
ENSG00000188312	9	CENPP	95087766	rs3858097	9	94951819	G	A	0.201076	-31.3516	51.3884	0.541802	0.685716	0.0409769	7.38309e-63	-45.721	74.991	0.54207	0.108703	20
ENSG00000130270	19	ATP8B3	1782074	rs7250872	19	1811603	T	C	0.296577	27.6397	45.2437	0.54126	0.432638	0.0466521	1.7977e-20	63.8864	104.803	0.542136	0.482905	9
ENSG00000127957	7	PMS2P3	75132254	rs17207196	7	75101065	T	C	0.419529	-25.0727	40.981	0.540662	0.271071	0.0397749	9.41809e-12	-92.495	151.79	0.542284	0.199825	3
ENSG00000167333	11	TRIM68	4619902	rs146711685	11	4594557	TG	T	0.0691492	-49.6699	81.2061	0.540768	-0.342227	0.0485691	1.83889e-12	145.137	238.18	0.542285	0.990929	4
ENSG00000119718	14	EIF2B2	75469614	rs175016	14	75459633	T	C	0.478132	-25.3611	41.5821	0.541925	-0.313265	0.025892	1.06996e-33	80.9573	132.906	0.542438	0.881526	11
ENSG00000037474	5	NSUN2	6599352	rs13181449	5	6604787	T	C	0.196324	31.7715	52.04	0.541517	-0.222386	0.0261813	1.99524e-17	-142.866	234.611	0.542558	0.804056	5
ENSG00000256673	12	RP11-599J14.2	9550951	rs7301079	12	9537345	C	T	0.602569	25.0441	41.0605	0.541907	-0.477771	0.0469568	2.57198e-24	-52.4186	86.0961	0.542631	0.465278	14
ENSG00000255769	15	RP11-152F13.3	82765134	rs114586219	15	82537939	A	C	0.0709062	-48.2795	79.2169	0.542219	-0.740716	0.0817299	1.26947e-19	65.1795	107.188	0.54313	0.91845	10
ENSG00000167077	22	MEI1	42095503	rs739134	22	42089623	C	T	0.808218	31.9799	52.567	0.542945	-0.557097	0.0585798	1.90558e-21	-57.4045	94.5517	0.543769	0.61811	15
ENSG00000144021	2	CIAO1	96931870	rs62153915	2	97026576	T	C	0.324578	26.1468	42.994	0.543088	-0.210136	0.0265866	2.70466e-15	-124.428	205.206	0.544277	0.563597	16
ENSG00000082146	2	STRADB	202252581	rs75689388	2	202356749	C	T	0.0228921	-81.7122	134.388	0.543166	0.309301	0.0461185	1.99123e-11	-264.183	436.271	0.544815
ENSG00000171133	9	OR2K2	114089763	rs2418163	9	114174415	C	T	0.489361	-24.6143	40.4592	0.542939	0.216004	0.0351514	7.99806e-10	-113.953	188.223	0.544904	0.583508	4
ENSG00000119314	9	PTBP3	114980715	rs7047847	9	115089045	T	C	0.77926	-30.0311	49.4818	0.54391	-0.208582	0.0244588	1.49033e-17	143.977	237.829	0.544926	0.15125	8
ENSG00000137968	1	SLC44A5	75667816	rs1249779	1	75865025	G	T	0.509675	25.1806	41.5864	0.544846	-0.878991	0.0428446	1.5563e-93	-28.6472	47.3321	0.545021	0.411321	17
ENSG00000235109	6	ZSCAN31	28292470	rs1015811	6	28448086	G	A	0.253272	-29.4521	48.5051	0.543722	0.241302	0.0325254	1.18121e-13	-122.055	201.686	0.545064	0.689774	20
ENSG00000049449	11	RCN1	31833939	rs477838	11	32101281	G	A	0.292198	28.0619	46.3362	0.54477	-0.427439	0.0339484	2.37103e-36	-65.6512	108.53	0.545235	0.189189	9
ENSG00000119414	9	PPP6C	127908852	rs7852933	9	127932402	A	G	0.311531	-27.0585	44.4984	0.543135	-0.110075	0.0185744	3.10094e-09	245.819	406.378	0.545244	0.651993	3
ENSG00000186907	11	RTN4RL2	57228022	rs11606592	11	57160186	C	T	0.120229	39.7954	65.5222	0.543615	0.402528	0.0627082	1.37118e-10	98.8637	163.504	0.545407
ENSG00000160961	19	ZNF333	14800613	rs4808306	19	14801062	C	T	0.331385	26.4561	43.6814	0.54474	-0.282124	0.0269546	1.22948e-25	-93.7747	155.089	0.545412	0.805871	10
ENSG00000111788	12	RP11-22B23.1	9429831	rs1549428	12	9434852	G	A	0.473141	-25.2644	41.7935	0.545507	-1.12267	0.0271666	0	22.5039	37.2309	0.545551	0.241141	20
ENSG00000214826	12	DDX12P	9570309	rs1549428	12	9434852	G	A	0.473141	-25.2644	41.7935	0.545507	-0.671487	0.041769	3.74724e-58	37.6246	62.2842	0.545791	0.383291	20
ENSG00000260423	12	RP13-735L24.1	9520060	rs1549428	12	9434852	G	A	0.473141	-25.2644	41.7935	0.545507	-0.680452	0.0437374	1.41126e-54	37.1289	61.4666	0.545811	0.337081	20
ENSG00000158062	1	UBXN11	26607819	rs3795686	1	26582091	A	G	0.313104	26.6115	43.8861	0.544266	-0.225588	0.03432	4.92887e-11	-117.965	195.367	0.545968	0.534107	7
ENSG00000174444	15	RPL4	66790355	rs12911848	15	66817545	A	G	0.425486	25.4201	41.9467	0.544509	0.116907	0.0182739	1.57965e-10	217.439	360.41	0.546303	0.914022	3
ENSG00000158023	12	WDR66	122355768	rs6486782	12	122359172	C	T	0.581416	-24.9107	41.0811	0.544265	-0.228408	0.0386914	3.56231e-09	109.062	180.805	0.546373
ENSG00000254997	11	KRTAP5-9	71259466	rs7940512	11	71251875	C	T	0.406881	25.2052	41.6362	0.544935	-0.297025	0.0421295	1.78546e-12	-84.8589	140.693	0.54641	0.405188	3
ENSG00000185739	16	SRL	4239375	rs11640587	16	4264223	G	C	0.618803	-25.2636	41.65	0.544137	-0.123249	0.0225506	4.61746e-08	204.98	340.009	0.546597
ENSG00000259940	16	CTD-3203P2.1	27224631	rs34561002	16	27237402	G	A	0.357436	-25.9908	42.8982	0.544599	-0.278825	0.0460245	1.3766e-09	93.2155	154.621	0.546599
ENSG00000135469	12	COQ10A	56660642	rs73131004	12	56704049	C	G	0.023328	-81.5486	134.667	0.544807	-0.310054	0.0514269	1.64955e-09	263.014	436.519	0.546824
ENSG00000250462	17	LRRC37BP1	28956698	rs118191118	17	28811946	G	T	0.0392453	-62.5326	103.319	0.545019	-0.536016	0.0848665	2.68438e-10	116.662	193.637	0.546856
ENSG00000158717	16	RNF166	88762903	rs7404845	16	88774921	T	C	0.432114	25.0411	41.5606	0.546828	-0.52084	0.0339099	3.05743e-53	-48.0783	79.8567	0.547136	0.482104	17
ENSG00000163092	2	XIRP2	167744997	rs16853169	2	168041152	C	T	0.0856678	-45.0588	74.7586	0.546692	-0.387635	0.040498	1.05154e-21	116.24	193.24	0.547485	0.952189	6
ENSG00000130811	19	EIF3G	10225693	rs3745600	19	10224526	T	C	0.447487	25.166	41.5968	0.54518	-0.105455	0.0190223	2.96069e-08	-238.642	396.793	0.547555
ENSG00000163002	2	NUP35	183982241	rs12612008	2	183989637	T	C	0.660091	-25.6334	42.4996	0.546413	0.244129	0.0322055	3.446e-14	-104.999	174.637	0.547677	0.102513	7
ENSG00000134748	1	PRPF38A	52870236	rs7537098	1	52943920	A	T	0.0533694	56.6258	93.9181	0.546558	0.306779	0.0411539	9.02541e-14	184.582	307.142	0.547863	0.991639	5
ENSG00000219626	2	FAM228B	24299396	rs12329297	2	24358001	C	G	0.143862	35.424	58.9797	0.548098	-0.60908	0.0387779	1.35677e-55	-58.1598	96.9048	0.54839	0.390634	15
ENSG00000108370	17	RGS9	63133549	rs16960381	17	63123532	T	C	0.160727	34.1318	56.592	0.546428	0.308792	0.0518414	2.5774e-09	110.533	184.206	0.548471
ENSG00000148468	10	FAM171A1	15253642	rs10796285	10	15393309	A	G	0.41982	24.4449	40.6707	0.54781	-0.345505	0.034356	8.59148e-24	-70.7512	117.924	0.548524	0.601061	8
ENSG00000163138	4	PACRGL	20697905	rs55863541	4	20685378	A	C	0.0902161	44.207	73.5976	0.548067	-0.75421	0.0603513	7.75238e-36	-58.6136	97.695	0.548529	0.375462	3
ENSG00000108771	17	DHX58	40253422	rs4796771	17	40268416	G	A	0.180051	32.0934	53.3961	0.547811	-0.403774	0.0404438	1.79864e-23	-79.4836	132.482	0.548535	0.860609	3
ENSG00000164715	7	LMTK2	97736197	rs3735252	7	97736577	G	C	0.0488373	60.2911	100.271	0.547652	0.372404	0.0429956	4.65784e-18	161.897	269.901	0.548614	0.11465	4
ENSG00000140398	15	NEIL1	75639296	rs5745908	15	75641682	C	T	0.0123086	-108.865	180.777	0.547036	-0.802047	0.123521	8.40358e-11	135.734	226.362	0.548751	0.192539	4
ENSG00000125648	19	SLC25A23	6436090	rs348365	19	6455414	G	A	0.47577	24.7119	41.007	0.546758	-0.140977	0.0234312	1.78085e-09	-175.29	292.333	0.548755
ENSG00000092036	14	HAUS4	23415437	rs2145542	14	23419036	T	C	0.535392	-24.8958	41.4884	0.548461	-0.378358	0.0263709	1.10314e-46	65.7996	109.75	0.548811	0.449687	15
ENSG00000153902	19	LGI4	35615417	rs12985670	19	35624228	T	C	0.1613	-34.0706	56.5864	0.547109	0.255641	0.0399194	1.51422e-10	-133.275	222.327	0.54887	0.786575	5
ENSG00000153406	16	NMRAL1	4511681	rs2160567	16	4535557	T	C	0.696375	26.1635	43.6908	0.549284	-0.925667	0.04053	1.87642e-115	-28.2645	47.2155	0.549421	0.510445	20
ENSG00000105519	19	CAPS	5911718	rs10412262	19	5975180	C	T	0.692609	26.1751	43.5888	0.548173	0.23296	0.0324386	6.89131e-13	112.359	187.761	0.549565	0.279641	6
ENSG00000237372	9	RP11-316P17.2	92316566	rs10908907	9	92249584	A	G	0.253479	28.1464	46.868	0.548142	-0.225131	0.0317574	1.35007e-12	-125.022	208.927	0.549571
ENSG00000169684	15	CHRNA5	78857862	rs8053	15	78841220	C	T	0.561752	24.6197	41.1848	0.549983	-1.10071	0.0296301	4.65731e-302	-22.3671	37.4214	0.550034	0.19454	20
ENSG00000197181	8	PIWIL2	22132810	rs4397403	8	22172702	T	C	0.333032	25.7614	43.0881	0.549923	-0.917886	0.0477167	1.84375e-82	-28.066	46.9654	0.550114	0.523402	12
ENSG00000124587	6	PEX6	42931608	rs1129187	6	42932200	T	G	0.453073	24.2422	40.5641	0.550088	0.954424	0.0235423	0	25.3998	42.5057	0.550132	0.731659	15
ENSG00000075234	22	TTC38	46663858	rs114058457	22	46748481	C	T	0.0335505	66.9883	111.718	0.548758	0.721694	0.101652	1.25046e-12	92.8209	155.351	0.550179	0.747758	4
ENSG00000041357	15	PSMA4	78832747	rs8053	15	78841220	C	T	0.561752	24.6197	41.1848	0.549983	0.295944	0.0159048	2.80948e-77	83.1904	139.236	0.550188	0.258349	18
ENSG00000080644	15	CHRNA3	78885394	rs8053	15	78841220	C	T	0.561752	24.6197	41.1848	0.549983	-0.771148	0.0451222	1.75563e-65	-31.926	53.4398	0.550226	0.217671	20
ENSG00000242852	19	ZNF709	12571998	rs12982363	19	12580895	T	C	0.484873	-24.2251	40.4731	0.549474	0.40374	0.0424273	1.79908e-21	-60.0017	100.444	0.550262	0.136808	4
ENSG00000261168	1	RP11-68I18.10	151102551	rs6674970	1	151116279	A	G	0.696992	26.7055	44.5514	0.548886	0.14536	0.0202467	6.9988e-13	183.72	307.557	0.550272	0.476944	6
ENSG00000140986	16	RPL3L	1993975	rs397435	16	2010138	A	G	0.801507	-30.437	50.8533	0.549489	-0.157639	0.0203448	9.30939e-15	193.08	323.554	0.550676
ENSG00000143156	1	NME7	169101769	rs78598019	1	169179807	T	C	0.0918761	-41.8729	70.0779	0.55016	0.406707	0.0529915	1.65492e-14	-102.956	172.827	0.551365	0.903867	6
ENSG00000058085	1	LAMC2	183155373	rs2276543	1	183155305	A	G	0.272568	-27.1188	45.323	0.549609	0.200823	0.0330135	1.17907e-09	-135.038	226.775	0.551528
ENSG00000106052	7	TAX1BP1	27778950	rs34578407	7	27647919	A	C	0.169583	32.8515	54.8948	0.549543	0.111143	0.0190245	5.15448e-09	295.579	496.496	0.551623
ENSG00000094975	1	SUCO	172501489	rs2472552	1	172527512	G	A	0.566032	24.7294	41.4897	0.55115	-0.264171	0.0288316	5.06907e-20	-93.6113	157.388	0.551991
ENSG00000055955	3	ITIH4	52846991	rs13083728	3	52868445	A	G	0.225473	29.6916	49.8611	0.551517	0.30971	0.0270383	2.23301e-30	95.869	161.21	0.552055	0.302926	20
ENSG00000197302	16	ZNF720	31724550	rs1468158	16	31715931	C	T	0.705809	27.146	45.4743	0.550539	0.213278	0.0349398	1.03344e-09	127.28	214.233	0.552433	0.971889	4
ENSG00000140416	15	TPM1	63334831	rs4775606	15	63327605	C	T	0.540684	24.1122	40.4255	0.550866	-0.125372	0.020694	1.375e-09	-192.325	324.003	0.552786	0.892568	3
ENSG00000215712	6	TMEM242	157710418	rs3199374	6	157713777	T	C	0.249461	-28.0614	47.2689	0.552744	-0.813043	0.022592	1.2846e-283	34.514	58.1462	0.552797	0.305532	6
ENSG00000231437	1	RP11-88H9.2	112532392	rs2366125	1	112539061	G	A	0.101791	40.6352	68.3098	0.551933	0.416472	0.0487713	1.35048e-17	97.5701	164.418	0.552895
ENSG00000170949	19	ZNF160	53569859	rs329716	19	53590507	A	G	0.557923	-24.6835	41.5622	0.552584	0.514356	0.0351027	1.29086e-48	-47.9891	80.8707	0.55291	0.0599123	3
ENSG00000131966	14	ACTR10	58666798	rs17832891	14	58678057	A	G	0.0347521	-67.2558	113.372	0.553025	-0.732053	0.050431	9.60437e-48	91.8729	154.998	0.553358	0.685718	6
ENSG00000154957	17	ZNF18	11880756	rs1001505	17	11911397	C	A	0.312932	-26.0654	43.7978	0.551756	0.145811	0.0262333	2.72492e-08	-178.762	302.091	0.554019	0.839781	5
ENSG00000133835	5	HSD17B4	118788138	rs257972	5	118806463	C	G	0.455008	-24.4146	41.0977	0.55247	-0.154651	0.024277	1.88684e-10	157.869	266.898	0.554188	0.385356	7
ENSG00000213995	13	CARKD	111267881	rs330563	13	111290880	A	G	0.256665	27.4944	46.4575	0.553972	-0.452213	0.0297082	2.53322e-52	-60.7997	102.811	0.554272	0.545807	14
ENSG00000203761	1	MSTO2P	155581011	rs2297775	1	155735012	C	T	0.297233	26.8133	45.1954	0.552997	-0.25115	0.0343036	2.45416e-13	-106.762	180.544	0.554295	0.433032	11
ENSG00000122696	9	SLC25A51	37879400	rs10114403	9	37754926	C	G	0.346889	25.3772	42.8743	0.55392	0.363383	0.0269447	1.88487e-41	69.836	118.1	0.5543	0.300949	11
ENSG00000249839	15	AC011330.5	43955852	rs689797	15	43826557	T	C	0.28974	26.5193	44.7507	0.553448	-0.462483	0.0525998	1.46283e-18	-57.3411	96.9814	0.554347	0.675934	19
ENSG00000204348	6	DXO	31937587	rs45531831	6	31938120	T	C	0.0275457	-72.8456	123.018	0.553748	-0.935522	0.0905381	5.00175e-25	77.8663	131.712	0.554397	0.783723	11
ENSG00000257681	12	RP11-341G23.4	104140093	rs9132	12	104166243	T	C	0.288834	-27.0075	45.656	0.554156	0.491848	0.0433169	7.03312e-30	-54.9103	92.9513	0.554693	0.177671	5
ENSG00000197937	19	ZNF347	53627325	rs329716	19	53590507	A	G	0.557923	-24.6835	41.5622	0.552584	0.195213	0.0342233	1.16962e-08	-126.444	214.058	0.554721
ENSG00000140265	15	ZSCAN29	43650370	rs2278857	15	43632549	C	T	0.31484	25.8943	43.7767	0.55418	-0.206534	0.0203045	2.64807e-24	-125.375	212.317	0.554848	0.625992	20
ENSG00000135502	12	SLC26A10	58013310	rs1078109	12	57986366	A	G	0.103146	40.3125	67.9583	0.553051	-0.34365	0.0571881	1.86538e-09	-117.307	198.716	0.554973
ENSG00000137225	6	CAPN11	44126548	rs9369463	6	44166399	G	A	0.135088	36.2887	61.3264	0.554031	0.408822	0.0600946	1.02482e-11	88.7641	150.574	0.555523
ENSG00000164022	4	AIMP1	107236701	rs7654865	4	107279450	T	C	0.174895	-31.6581	53.5778	0.5546	0.204107	0.0269239	3.43238e-14	-155.105	263.295	0.555798	0.206102	4
ENSG00000122692	9	SMU1	33041762	rs13290323	9	33062291	G	A	0.41342	24.5171	41.5127	0.554793	-0.206547	0.0252984	3.22961e-16	-118.7	201.509	0.555825	0.975526	10
ENSG00000267801	17	RP11-552F3.9	73872453	rs55823223	17	73890363	A	G	0.145328	-33.7438	57.1256	0.554724	0.402637	0.0525813	1.89705e-14	-83.807	142.3	0.555898	0.427797	4
ENSG00000254812	8	RP11-661A12.12	144714241	rs2242086	8	144695499	A	C	0.17483	-31.8877	54.0732	0.555384	-0.567531	0.0502063	1.254e-29	56.1867	95.4075	0.55592	0.270816	5
ENSG00000185215	14	TNFAIP2	103589779	rs2149674	14	103607073	C	T	0.798789	-30.825	52.074	0.553887	0.196736	0.0339373	6.74926e-09	-156.682	266.066	0.555939
ENSG00000111696	12	NT5DC3	104164231	rs9132	12	104166243	T	C	0.288834	-27.0075	45.656	0.554156	-0.190257	0.0317981	2.18684e-09	141.953	241.14	0.55608
ENSG00000107959	10	PITRM1	3179920	rs2306319	10	3179842	T	C	0.306335	26.0932	44.2521	0.555426	0.337011	0.0346887	2.59527e-22	77.4254	131.549	0.556153	0.485593	7
ENSG00000141219	17	C17orf80	71228372	rs1026128	17	71196809	G	A	0.534148	24.5492	41.6779	0.555845	0.205096	0.0213434	7.3021e-22	119.696	203.593	0.556587	0.40934	5
ENSG00000031691	6	CENPQ	49431091	rs9463480	6	49400795	T	G	0.373692	-24.3645	41.4268	0.556442	-0.483838	0.0306288	3.27128e-56	50.3567	85.6805	0.556716	0.529091	19
ENSG00000244701	7	RP5-894A10.2	141352181	rs6949729	7	141362431	C	T	0.985371	97.0335	164.353	0.554925	-0.997566	0.163822	1.13395e-09	-97.2703	165.527	0.556773
ENSG00000165338	10	HECTD2	93170096	rs7893432	10	93367514	A	C	0.0821404	-42.4989	72.1841	0.556023	0.455972	0.048207	3.12005e-21	-93.2051	158.615	0.556787	0.476472	6
ENSG00000228812	20	RP11-157P1.5	60928051	rs1570027	20	60968596	G	A	0.224415	28.9636	49.1841	0.555941	-0.349343	0.0419685	8.50901e-17	-82.9088	141.142	0.556926	0.202006	13
ENSG00000256576	12	RP13-977J11.2	132671287	rs10902506	12	132678089	G	A	0.525708	-24.039	40.9761	0.557432	0.688672	0.0471607	2.70046e-48	-34.9063	59.5482	0.55775	0.18029	11
ENSG00000145088	3	EAF2	121554030	rs7629369	3	121566282	C	T	0.293783	26.7314	45.3695	0.555732	0.234212	0.0408606	9.92632e-09	114.133	194.732	0.557805	0.28727	6
ENSG00000231170	7	AC002451.3	95225994	rs2301630	7	95221269	T	C	0.414136	24.6654	41.9784	0.556819	0.253284	0.0333027	2.83796e-14	97.3824	166.23	0.557991	0.822406	5
ENSG00000109445	4	ZNF330	142142041	rs17007017	4	142142729	G	A	0.246546	-27.7035	47.2834	0.557941	-0.497948	0.0285915	6.24261e-68	55.6353	95.0102	0.558163	0.346077	9
ENSG00000224097	4	RP11-472B18.1	39481875	rs1048140	4	39478832	A	G	0.399062	24.8073	42.2769	0.55735	-0.300826	0.0331948	1.2757e-19	-82.4639	140.83	0.558174	0.324597	7
ENSG00000138061	2	CYP1B1	38294116	rs11430637	2	38328811	GA	G	0.28311	27.1717	46.207	0.556504	-0.204062	0.0321492	2.19076e-10	-133.154	227.406	0.558188	0.572785	5
ENSG00000141965	19	FEM1A	4791728	rs4806998	19	4796782	G	A	0.547259	-24.0645	41.0488	0.557713	-0.326832	0.0288027	7.65248e-30	73.6296	125.764	0.558238	0.229872	7
ENSG00000099957	22	P2RX6	21364097	rs9625334	22	21371227	A	C	0.420678	24.5464	41.8089	0.557129	-0.161197	0.0210987	2.16999e-14	-152.276	260.13	0.55829
ENSG00000099956	22	SMARCB1	24129150	rs9612429	22	24137937	A	G	0.117062	-38.1228	65.073	0.557979	-0.420395	0.0346757	7.91742e-34	90.6833	154.971	0.558438	0.947623	9
ENSG00000237296	16	SMG1P1	22448329	rs7764	16	22345191	A	G	0.715602	26.1378	44.598	0.557825	0.431305	0.0464927	1.74607e-20	60.6017	103.609	0.558609	0.966413	10
ENSG00000106610	7	STAG3L4	66767608	rs17137359	7	66783821	T	C	0.368881	24.9964	42.7492	0.558734	-0.714788	0.0340624	9.06138e-98	-34.9704	59.83	0.558887	0.144523	20
ENSG00000105483	19	CARD8	48684027	rs7246021	19	48702845	G	T	0.566628	23.7731	40.5909	0.558094	0.216879	0.0281932	1.44181e-14	109.615	187.701	0.55923	0.417063	5
ENSG00000136143	13	SUCLA2	48510622	rs7990266	13	48584940	C	T	0.696304	-25.8777	44.2572	0.558743	-0.145807	0.0125706	4.16853e-31	177.479	303.918	0.55924	0.36496	9
ENSG00000118640	2	VAMP8	85788685	rs3731828	2	85806266	T	C	0.275036	-26.8259	45.7241	0.557412	-0.219997	0.0364486	1.58159e-09	121.938	208.819	0.559262
ENSG00000141013	16	GAS8	90086037	rs9928084	16	90105726	A	G	0.421837	-24.1103	41.286	0.559233	-0.786756	0.0382374	4.54607e-94	30.6452	52.4974	0.55939	0.57231	20
ENSG00000197321	10	SVIL	29746267	rs2488690	10	29932841	T	C	0.43005	24.4424	41.8146	0.558856	-0.204133	0.0228969	4.86501e-19	-119.738	205.28	0.559698	0.265078	4
ENSG00000205238	7	SPDYE2	102191679	rs10241865	7	102527517	A	G	0.353514	25.2108	42.976	0.557455	-0.275003	0.0502109	4.32699e-08	-91.6746	157.169	0.559699	0.184735	4
ENSG00000013374	7	NUB1	151038785	rs2063995	7	151040394	A	G	0.573403	-24.2655	41.4048	0.557838	-0.126556	0.0215631	4.38173e-09	191.737	328.793	0.559789	0.463064	4
ENSG00000130584	20	ZBTB46	62375019	rs4809370	20	62470872	T	C	0.391093	-24.6649	42.056	0.557554	0.187402	0.0343345	4.81203e-08	-131.615	225.708	0.559812
ENSG00000144827	3	ABHD10	111697857	rs3749305	3	111695315	G	A	0.205604	29.7826	50.8641	0.55819	-0.130493	0.0203502	1.43289e-10	-228.231	391.406	0.559821
ENSG00000149084	11	HSD17B12	43577986	rs1061810	11	43877934	A	C	0.291596	-26.4926	45.4271	0.559765	-0.553488	0.0284827	4.10701e-84	47.8648	82.1112	0.559943	0.983707	11
ENSG00000087077	7	TRIP6	100464760	rs1799806	7	100488658	C	G	0.458119	-24.2969	41.5557	0.558761	-0.15345	0.0204806	6.7589e-14	158.338	271.633	0.559953	0.961576	5
ENSG00000007341	1	ST7L	113066140	rs10745330	1	113083439	T	C	0.479384	24.0288	41.1716	0.559473	0.379107	0.0330949	2.21594e-30	63.3826	108.742	0.559981	0.513848	6
ENSG00000160193	21	WDR4	44263204	rs112978626	21	44251944	G	A	0.0825201	42.9804	73.5392	0.558914	0.266515	0.0338187	3.2553e-15	161.268	276.687	0.559991
ENSG00000188906	12	LRRK2	40590546	rs7305377	12	40499347	A	G	0.144774	34.0582	58.3464	0.559406	0.335181	0.0405059	1.28599e-16	101.611	174.507	0.56038	0.64974	7
ENSG00000092108	14	SCFD1	31091318	rs9806111	14	31161417	G	A	0.321436	-25.3734	43.4807	0.559519	-0.194324	0.0230668	3.62588e-17	130.573	224.29	0.560459	0.863151	5
ENSG00000115993	2	TRAK2	202241930	rs7561048	2	202253039	A	G	0.682011	-26.1046	44.6155	0.558481	0.152488	0.0265227	8.95936e-09	-171.191	294.095	0.560503	0.422098	4
ENSG00000131849	19	ZNF132	58944181	rs12980907	19	58956326	T	C	0.20728	-29.2535	50.0748	0.559089	-0.239692	0.0366071	5.8432e-11	122.046	209.743	0.560644
ENSG00000139921	14	TMX1	51706880	rs34953083	14	51672432	G	A	0.551652	23.7558	40.8047	0.560444	0.251928	0.020841	1.22051e-33	94.296	162.157	0.560898	0.973824	13
ENSG00000222019	16	URAHP	90106169	rs9928084	16	90105726	A	G	0.421837	-24.1103	41.286	0.559233	-0.249957	0.0397284	3.14113e-10	96.4578	165.882	0.560915	0.900721	3
ENSG00000116957	1	TBCE	235530675	rs12405889	1	235597252	G	T	0.49891	24.3326	41.7976	0.560463	-0.270878	0.0284155	1.53175e-21	-89.8286	154.592	0.561193	0.294833	12
ENSG00000139651	12	ZNF740	53574484	rs3101059	12	53581376	T	C	0.132115	-35.2111	60.5617	0.560965	0.350318	0.0410908	1.52203e-17	-100.512	173.278	0.561873	0.163841	8
ENSG00000151376	11	ME3	86152150	rs17149308	11	86412682	T	C	0.103954	39.3138	67.5514	0.560578	0.197333	0.0332196	2.84561e-09	199.226	343.961	0.562447	0.816562	4
ENSG00000223705	7	NSUN5P1	75039605	rs1167827	7	75163169	A	G	0.433653	-23.7582	40.9063	0.561379	-0.17127	0.0221967	1.20019e-14	138.718	239.517	0.562483	0.322319	4
ENSG00000150995	3	ITPR1	4535032	rs2053502	3	4866752	T	C	0.621467	-24.8618	42.7627	0.560978	0.191877	0.0300078	1.61349e-10	-129.572	223.785	0.562588
ENSG00000121064	17	SCPEP1	55055466	rs3094835	17	55059303	G	C	0.708354	-26.051	44.9731	0.562415	-0.647543	0.0416056	1.28175e-54	40.2305	69.5	0.562686	0.788839	11
ENSG00000104660	8	LEPROTL1	29952914	rs12675542	8	29986454	G	A	0.870568	34.5957	59.5754	0.561439	-0.223515	0.032674	7.87722e-12	-154.78	267.497	0.562843	0.149992	5
ENSG00000265992	3	ESRG	54666149	rs62255532	3	54655909	A	G	0.246197	-27.956	48.1321	0.561363	0.354593	0.0541946	6.03122e-11	-78.8397	136.273	0.562897	0.759515	5
ENSG00000137441	4	FGFBP2	15961866	rs4698432	4	15964763	T	C	0.377435	24.8865	42.8195	0.56111	-0.249058	0.0424482	4.42834e-09	-99.9225	172.767	0.563018
ENSG00000204084	1	INPP5B	38326369	rs12118489	1	38247673	G	T	0.337493	25.3738	43.7536	0.561965	0.320436	0.0434128	1.56934e-13	79.1852	136.965	0.563168	0.951923	5
ENSG00000235978	3	AC018816.3	4855978	rs2053502	3	4866752	T	C	0.621467	-24.8618	42.7627	0.560978	0.224988	0.0411377	4.52202e-08	-110.503	191.137	0.563175
ENSG00000127995	7	CASD1	94138531	rs17166329	7	94146791	G	A	0.0706171	-44.9528	77.502	0.561901	-0.327193	0.0476627	6.6602e-12	137.389	237.713	0.56329
ENSG00000140043	14	PTGR2	74318547	rs28927675	14	74404756	C	T	0.48321	23.5208	40.6639	0.562981	0.274993	0.0216908	7.84446e-37	85.5324	148.026	0.563387	0.787211	14
ENSG00000135913	2	USP37	219314974	rs7574429	2	219498759	G	T	0.608739	24.4251	42.0763	0.561581	-0.159599	0.026659	2.14149e-09	-153.04	264.874	0.563409	0.671936	4
ENSG00000205659	14	LIN52	74551499	rs4899502	14	74669893	A	G	0.684471	25.5106	43.9573	0.561679	-0.160226	0.0291831	4.01092e-08	-159.216	275.874	0.563849
ENSG00000114988	2	LMAN2L	97371666	rs2271893	2	97405440	A	G	0.31965	25.4198	43.9957	0.563412	0.266609	0.0221775	2.73689e-33	95.3449	165.21	0.563863	0.265985	13
ENSG00000114744	3	COMMD2	149456257	rs10935775	3	149456995	G	C	0.413861	-24.0719	41.5889	0.56272	0.161384	0.0235544	7.30578e-12	-149.159	258.619	0.564107	0.248341	6
ENSG00000261286	16	RP11-517C16.2	84492865	rs12931468	16	84495301	G	C	0.0415228	59.7789	103.374	0.563077	0.829195	0.11105	8.21424e-14	72.0927	125.041	0.564242
ENSG00000196586	6	MYO6	76458909	rs1280051	6	76537322	A	G	0.503881	23.8559	41.1935	0.562511	-0.173892	0.0288958	1.76694e-09	-137.188	237.986	0.564308
ENSG00000272129	6	RP11-250B2.6	81065141	rs2490239	6	80826289	A	G	0.570472	-23.9615	41.4441	0.563154	0.2061	0.0276614	9.27689e-14	-116.262	201.692	0.564324	0.854516	7
ENSG00000267257	18	RP11-1151B14.4	56202647	rs12456021	18	56213390	A	G	0.189932	-30.3331	52.3909	0.562605	-0.261713	0.0433764	1.60415e-09	115.902	201.104	0.564393	0.480842	4
ENSG00000132970	13	WASF3	27131840	rs1888548	13	27103219	G	A	0.272098	26.8948	46.5534	0.563455	0.291091	0.035177	1.28414e-16	92.3931	160.317	0.564401	0.169875	6
ENSG00000224479	3	AC136289.1	63727969	rs73120888	3	63815326	T	C	0.0667319	47.3968	82.1798	0.564112	1.21265	0.0888402	2.02482e-42	39.0853	67.8292	0.564459	0.835179	3
ENSG00000268088	19	AC093063.2	40184565	rs113169072	19	40168669	A	G	0.0828639	-42.3601	73.504	0.564416	0.688902	0.0569614	1.13347e-33	-61.4893	106.818	0.564856	0.649308	3
ENSG00000104852	19	SNRNP70	49588676	rs11083959	19	49573206	T	C	0.26136	26.3392	45.6863	0.564262	-0.234312	0.0230797	3.2366e-24	-112.411	195.295	0.564889	0.204472	4
ENSG00000226025	19	LGALS17A	40170014	rs113169072	19	40168669	A	G	0.0828639	-42.3601	73.504	0.564416	0.698607	0.0602567	4.42747e-31	-60.6351	105.345	0.564895
ENSG00000163634	3	THOC7	63819546	rs73120888	3	63815326	T	C	0.0667319	47.3968	82.1798	0.564112	-0.359804	0.0417897	7.31401e-18	-131.729	228.913	0.564983
ENSG00000033122	1	LRRC7	70034081	rs4650008	1	70023317	A	G	0.0758868	-45.0509	78.1736	0.564417	0.552912	0.0565976	1.52691e-22	-81.4793	141.631	0.565093	0.891329	5
ENSG00000271032	19	CTD-2527I21.14	35505865	rs66528626	19	35513237	C	T	0.137707	-34.8015	60.2273	0.563374	0.270575	0.0448315	1.58593e-09	-128.621	223.608	0.565152
ENSG00000103510	16	KAT8	31127075	rs9925964	16	31129895	G	A	0.361484	26.6447	46.256	0.564596	-0.241059	0.0242717	3.03033e-23	-110.532	192.209	0.56525	0.545406	20
ENSG00000131797	16	CLUHP3	31711911	rs2239969	16	31722770	A	G	0.0741408	-45.5778	78.9763	0.563867	-0.357328	0.0603975	3.29317e-09	127.552	222.068	0.56571
ENSG00000167034	8	NKX3-1	23536206	rs10503733	8	23534018	T	G	0.240394	27.6631	48.0663	0.56494	-0.261943	0.0324289	6.61371e-16	-105.607	183.964	0.565924	0.97266	3
ENSG00000235602	12	POU5F1P3	8286368	rs10840744	12	8287961	A	G	0.904309	-40.5125	70.2661	0.564238	-0.391169	0.0664755	3.99471e-09	103.568	180.491	0.566096
ENSG00000203506	3	RBMS3-AS2	29657466	rs11129368	3	29640134	G	T	0.22871	-27.764	48.3209	0.565579	0.388699	0.0376583	5.62007e-25	-71.428	124.507	0.566179	0.951896	6
ENSG00000117592	1	PRDX6	173446405	rs10798282	1	173437024	T	C	0.708874	25.8977	45.0118	0.565053	-0.123251	0.0176005	2.51082e-12	-210.122	366.435	0.566359	0.101112	4
ENSG00000122432	1	SPATA1	84971974	rs12136756	1	84956780	T	C	0.1701	31.9004	55.4022	0.564752	-0.400703	0.0678477	3.50678e-09	-79.6111	138.918	0.566591
ENSG00000149292	11	TTC12	113185251	rs10891536	11	113209428	G	C	0.485568	23.3426	40.7308	0.566581	-0.723144	0.0350797	2.04309e-94	-32.2793	56.3464	0.566731	0.963845	17
ENSG00000214026	11	MRPL23	1968508	rs11041941	11	1961869	C	T	0.58709	-24.2051	42.1925	0.566183	0.37614	0.0418656	2.59985e-19	-64.3513	112.401	0.566972
ENSG00000168528	1	SERINC2	31882412	rs12132936	1	31895931	G	A	0.432142	-24.0074	41.9207	0.566856	-0.598458	0.0325442	1.60643e-75	40.1154	70.0818	0.567045	0.0189115	14
ENSG00000259915	2	RP11-410E4.1	187219299	rs4667094	2	187305918	T	G	0.714935	-26.5698	46.221	0.565398	-0.311453	0.050376	6.30664e-10	85.3092	149.044	0.567069	0.637963	5
ENSG00000131398	19	KCNC3	50815194	rs35577331	19	50820610	C	G	0.471302	23.6907	41.2112	0.565386	-0.202442	0.03511	8.12051e-09	-117.025	204.58	0.567305
ENSG00000158161	1	EYA3	28296855	rs6687671	1	28366015	G	A	0.290171	-25.7624	45.0064	0.567039	0.295287	0.0290982	3.38352e-24	-87.2453	152.658	0.567655	0.321515	3
ENSG00000151657	10	KIN	7792925	rs2026612	10	7805481	T	C	0.435888	-23.7579	41.4378	0.566415	-0.231592	0.0332717	3.38777e-12	102.585	179.532	0.567726	0.594893	4
ENSG00000152291	2	TGOLN2	85545147	rs57481159	2	85554885	A	G	0.0406014	-57.2602	99.8325	0.566264	0.249468	0.0451811	3.36087e-08	-229.529	402.335	0.568343
ENSG00000246695	12	RASSF8-AS1	26092262	rs706540	12	26055082	G	A	0.0294192	71.2122	124.32	0.56677	-0.294623	0.050994	7.57712e-09	-241.706	424.032	0.568665
ENSG00000155368	2	DBI	120124497	rs3731607	2	120125058	T	C	0.212942	-28.7155	50.2683	0.567833	0.20756	0.024014	5.46118e-18	-138.348	242.715	0.568677	0.654258	3
ENSG00000131791	1	PRKAB2	146626685	rs1036852	1	146633933	A	G	0.400499	24.4202	42.7807	0.56812	-0.224178	0.0267905	5.87021e-17	-108.932	191.277	0.569017	0.980709	9
ENSG00000118596	12	SLC16A7	59989848	rs10735880	12	59970843	G	A	0.835829	31.558	55.2661	0.567986	0.279011	0.0378164	1.60623e-13	113.107	198.671	0.569141	0.364618	3
ENSG00000255326	11	CTD-2530H12.4	75294241	rs2511005	11	75307363	G	T	0.674497	-24.8769	43.5916	0.568215	-0.397789	0.055549	8.00634e-13	62.5379	109.932	0.569439	0.969009	6
ENSG00000267507	19	CTD-2587H24.1	55630618	rs10414711	19	55644123	C	G	0.23908	-28.803	50.3756	0.567481	0.218953	0.0400567	4.60099e-08	-131.549	231.33	0.569585
ENSG00000270681	4	RP11-372K14.2	152061143	rs6846323	4	152069566	T	C	0.907509	38.8595	68.2956	0.569363	0.301959	0.0349288	5.38071e-18	128.691	226.664	0.570197	0.909513	8
ENSG00000182372	8	CLN8	1703944	rs112688948	8	1730228	C	T	0.0993593	39.8178	69.8489	0.568639	-0.309798	0.0491862	3.00589e-10	-128.528	226.388	0.570214	0.117878	3
ENSG00000146221	6	TCTE1	44246480	rs498512	6	44269193	T	C	0.761313	-27.445	48.1343	0.568558	-0.266431	0.0453387	4.1914e-09	103.01	181.512	0.570367	0.0843455	5
ENSG00000146373	6	RNF217	125283691	rs503819	6	125379934	T	C	0.401895	23.8775	41.9253	0.569001	0.167132	0.0249447	2.08274e-11	142.866	251.756	0.570389	0.970631	4
ENSG00000136280	7	CCM2	45039074	rs7793565	7	45159133	A	G	0.462184	23.4272	41.2593	0.570168	0.20867	0.0216068	4.56335e-22	112.269	198.067	0.570833	0.38691	17
ENSG00000137760	11	ALKBH8	107373452	rs654093	11	107381765	A	G	0.559367	23.5643	41.518	0.570328	0.228293	0.0220098	3.31305e-25	103.22	182.135	0.570904	0.196765	4
ENSG00000165271	9	NOL6	33461439	rs3849910	9	33514500	A	T	0.665264	-24.1753	42.58	0.570197	0.177399	0.0189531	7.97991e-21	-136.276	240.465	0.570904	0.717458	5
ENSG00000162869	2	PPP1R21	48667737	rs78538011	2	48668290	T	C	0.0544359	-50.7174	89.3321	0.570211	-0.425577	0.0535419	1.88802e-15	119.173	210.443	0.571192	0.156624	3
ENSG00000250786	5	SNHG18	9546312	rs1508798	5	9556694	C	T	0.186377	-29.8859	52.7049	0.570686	0.46	0.0440347	1.52346e-25	-64.9693	114.745	0.571252	0.387869	5
ENSG00000236581	13	STARD13-AS	33845516	rs7325190	13	33845304	A	G	0.633363	24.0598	42.4514	0.570878	-0.503197	0.0446954	2.10663e-29	-47.8139	84.4702	0.571364
ENSG00000132429	6	POPDC3	105606155	rs414074	6	105553910	C	T	0.954838	-58.537	103.212	0.570608	-0.327129	0.0402319	4.25479e-16	178.942	316.275	0.571544
ENSG00000089250	12	NOS1	117645947	rs10774922	12	117880281	C	T	0.437951	-23.4182	41.3438	0.571104	-0.268251	0.0234667	2.92233e-30	87.2996	154.313	0.571576	0.638956	5
ENSG00000089486	16	CDIP1	4560676	rs8051695	16	4536621	C	T	0.730841	25.6619	45.3706	0.571662	0.35921	0.0265056	7.68495e-42	71.4398	126.417	0.571996	0.455682	12
ENSG00000185591	12	SP1	53773960	rs10876447	12	53770941	A	G	0.15438	31.945	56.405	0.571156	0.197332	0.0253725	7.40302e-15	161.885	286.595	0.572172	0.861968	8
ENSG00000133433	22	GSTT2B	24299601	rs79213832	22	24313954	G	A	0.0603769	-48.9591	86.671	0.572153	1.48343	0.0738486	9.50296e-90	-33.004	58.4492	0.572304	0.589695	9
ENSG00000114062	15	UBE3A	25582381	rs34501187	15	25617756	G	A	0.12895	-34.0594	60.1206	0.571042	0.17934	0.0269734	2.95541e-11	-189.915	336.447	0.572433	0.335239	3
ENSG00000138036	2	DYNC2LI1	44001178	rs78584484	2	44041208	A	G	0.0132586	-96.1708	170.139	0.571905	-1.28063	0.135851	4.23155e-21	75.0965	133.094	0.572594	0.824914	7
ENSG00000248746	11	ACTN3	66313866	rs1815739	11	66328095	T	C	0.441359	-22.9837	40.7442	0.572688	-0.739233	0.0292553	7.11789e-141	31.0913	55.1306	0.572783	0.197052	20
ENSG00000078699	20	CBFA2T2	32077881	rs7274811	20	32333181	T	G	0.258199	26.6078	47.0414	0.57165	-0.165355	0.0290023	1.18802e-08	-160.913	285.884	0.573529	0.172214	4
ENSG00000169203	16	RP11-231C14.4	29495010	rs4787495	16	30165725	C	T	0.46758	23.3789	41.4122	0.572386	-0.295127	0.0412177	8.05598e-13	-79.2164	140.755	0.573575	0.224894	8
ENSG00000270878	14	CTD-2302E22.5	64060749	rs8012691	14	64054767	A	G	0.0324614	65.3629	115.536	0.571575	0.607639	0.110424	3.7384e-08	107.569	191.141	0.573592	0.689656	3
ENSG00000100284	22	TOM1	35695268	rs9610279	22	35667461	G	A	0.651018	24.3474	43.2397	0.573381	-0.317283	0.0188971	2.8872e-63	-76.7372	136.358	0.573596	0.0760651	18
ENSG00000090273	1	NUDC	27226729	rs79567479	1	27011533	C	T	0.0818073	42.5882	75.4163	0.572273	-0.240957	0.0368297	6.0516e-11	-176.746	314.15	0.573696
ENSG00000159199	17	ATP5G1	46970127	rs962273	17	46978353	C	T	0.696215	-25.1219	44.6856	0.573986	0.142112	0.0129859	7.1355e-28	-176.775	314.854	0.574489	0.0366433	13
ENSG00000159915	19	ZNF233	44754318	rs12609635	19	44660967	G	A	0.366672	24.1105	42.7414	0.572684	0.256456	0.044433	7.84533e-09	94.0142	167.456	0.574507	0.453967	3
ENSG00000143013	1	LMO4	87794151	rs1006598	1	87875774	A	C	0.158546	-31.6598	56.2368	0.573453	-0.248557	0.0416347	2.3733e-09	127.374	227.257	0.575148
ENSG00000197728	12	RPS26	56435637	rs10876864	12	56401085	A	G	0.574436	23.4037	41.789	0.575449	-0.950499	0.0173511	0	-24.6225	43.9676	0.575469	0.2378	17
ENSG00000214435	10	AS3MT	104629273	rs7096169	10	104618695	G	A	0.328229	-25.5875	45.6798	0.575378	-0.75964	0.0329999	2.9764e-117	33.6837	60.1513	0.575491	0.295557	20
ENSG00000145982	6	FARS2	5261277	rs78877920	6	5248118	C	T	0.020357	-81.9529	145.871	0.574241	0.864507	0.125046	4.72846e-12	-94.7973	169.289	0.575499
ENSG00000167196	15	FBXO22	76196200	rs117392811	15	76223278	G	T	0.0248561	-72.0992	128.686	0.575294	-0.951099	0.0866329	4.84928e-28	75.8062	135.479	0.57579	0.551652	4
ENSG00000157601	21	MX1	42792231	rs459498	21	42795027	A	G	0.410303	-23.209	41.4026	0.575092	-0.293301	0.0359268	3.24509e-16	79.1303	141.493	0.57599	0.623218	4
ENSG00000226416	11	MRPL23-AS1	2004467	rs7483477	11	1920255	G	T	0.246827	-26.4831	47.2661	0.575276	0.376575	0.0422853	5.31043e-19	-70.3262	125.764	0.576031	0.501266	8
ENSG00000273382	1	RP5-1065J22.8	109630593	rs111598268	1	109655637	A	C	0.083713	-40.5041	72.1621	0.574598	0.389816	0.0610572	1.72024e-10	-103.906	185.832	0.576068	0.942979	4
ENSG00000166762	15	CATSPER2	43920701	rs10163069	15	44047570	C	T	0.823429	-30.1469	53.7586	0.574945	-0.260053	0.0391667	3.14449e-11	115.926	207.458	0.576303	0.386064	3
ENSG00000106603	7	COA1	43648055	rs10282065	7	43649248	A	G	0.20915	28.5823	51.0152	0.575295	0.184822	0.0250483	1.59942e-13	154.648	276.818	0.576392	0.690965	8
ENSG00000203872	6	C6orf163	88054567	rs1753159	6	88064103	T	C	0.591292	23.6257	42.2228	0.575786	-0.289859	0.0386446	6.35132e-14	-81.5076	146.071	0.576846	0.187849	10
ENSG00000258053	12	CTD-2021H9.3	71441182	rs1355373	12	71507382	A	G	0.410078	-23.3058	41.7074	0.576303	0.40237	0.0390519	6.79655e-25	-57.9213	103.807	0.576863	0.741054	12
ENSG00000162493	1	PDPN	13909960	rs1412838	1	13938377	C	A	0.381152	-23.8233	42.6261	0.576237	-0.283034	0.034437	2.05376e-16	84.1712	150.952	0.577116
ENSG00000227124	3	ZNF717	75758794	rs11706909	3	75887744	G	C	0.435507	23.4113	41.849	0.575873	-0.229375	0.0333966	6.50079e-12	-102.066	183.052	0.577133	0.531628	3
ENSG00000114698	3	PLSCR4	145910126	rs9838816	3	145943792	C	A	0.337006	24.8239	44.4574	0.576588	0.184127	0.0206393	4.61301e-19	134.819	241.922	0.577333	0.0840626	3
ENSG00000144895	3	EIF2A	150264465	rs7628889	3	150305914	A	G	0.852569	31.9231	57.2217	0.576923	0.251515	0.0266654	4.01318e-21	126.923	227.906	0.577588	0.728823	3
ENSG00000224786	4	CETN4P	123651703	rs370617	4	123640865	C	T	0.317767	24.8493	44.6104	0.577507	0.638423	0.0407189	2.11223e-55	38.9229	69.92	0.577747	0.694119	12
ENSG00000138696	4	BMPR1B	95679119	rs1444922	4	95912221	G	A	0.378406	-23.6109	42.2224	0.576025	0.162885	0.0290156	1.98039e-08	-144.954	260.499	0.577904
ENSG00000214530	11	STARD10	72465774	rs481206	11	72497462	T	C	0.344709	23.9705	43.0264	0.577451	0.246091	0.0233899	6.89684e-26	97.405	175.084	0.577984	0.259839	12
ENSG00000165474	13	GJB2	20761609	rs7318163	13	20764074	T	G	0.960412	60.6802	108.853	0.577219	-0.833195	0.0991614	4.37392e-17	-72.8283	130.932	0.578055
ENSG00000116906	1	GNPAT	231376953	rs562503	1	231407159	C	T	0.564814	23.0384	41.3445	0.57737	-0.156415	0.0168733	1.8624e-20	-147.29	264.803	0.578056	0.812241	3
ENSG00000135968	2	GCC2	109065017	rs2718733	2	109180616	C	T	0.598285	-23.1529	41.561	0.577471	0.205215	0.0206183	2.44547e-23	-112.823	202.841	0.578066	0.194679	12
ENSG00000176472	19	ZNF575	44029649	rs2599459	19	44037370	G	C	0.185397	-28.8918	51.8737	0.577552	0.32265	0.0302473	1.45126e-26	-89.5453	160.993	0.57807	0.714365	7
ENSG00000176531	19	PHLDB3	43979106	rs2599459	19	44037370	G	C	0.185397	-28.8918	51.8737	0.577552	0.385436	0.0388068	3.01618e-23	-74.9587	134.796	0.578149	0.722161	8
ENSG00000255513	16	AC005363.9	2013746	rs72764893	16	2013756	C	T	0.154996	32.3805	58.2253	0.578125	0.853216	0.0468434	3.98129e-74	37.9511	68.274	0.578303	0.661563	13
ENSG00000105559	19	PLEKHA4	49340354	rs653905	19	49367739	T	C	0.103773	-37.5488	67.4202	0.57757	0.348744	0.0456422	2.15829e-14	-107.669	193.836	0.578578	0.839315	4
ENSG00000136448	17	NMT1	43128978	rs2239916	17	43165185	C	T	0.578105	23.1925	41.6057	0.577229	-0.0957736	0.0154457	5.62283e-10	-242.16	436.169	0.57876	0.977232	7
ENSG00000133985	14	TTC9	71108504	rs1572678	14	71107942	T	C	0.270379	25.6127	46.1378	0.578803	-0.892628	0.0351965	6.75103e-142	-28.6936	51.7	0.578893	0.831159	7
ENSG00000111801	6	BTN3A3	26440700	rs9461252	6	26437453	T	C	0.01433	105.728	189.756	0.577404	-0.435566	0.0711905	9.45672e-10	-242.737	437.457	0.578975	0.167954	6
ENSG00000245466	14	CTD-2540L5.6	71075515	rs1572678	14	71107942	T	C	0.270379	25.6127	46.1378	0.578803	-0.639254	0.0396792	2.15059e-58	-40.0665	72.2173	0.579028	0.691904	5
ENSG00000170906	19	NDUFA3	54606036	rs56049745	19	54603648	A	G	0.10796	-35.6475	64.2203	0.578839	0.408437	0.0248261	8.12942e-61	-87.2778	157.324	0.579055	0.525113	3
ENSG00000185009	10	AP3M1	75881524	rs11000909	10	75944828	G	A	0.127051	34.4584	62.0002	0.578362	0.244063	0.0291876	6.17285e-17	141.186	254.594	0.579199	0.697025	5
ENSG00000100599	14	RIN3	92980118	rs57851052	14	93016441	C	T	0.339864	24.1247	43.3753	0.578084	0.285328	0.0435327	5.58918e-11	84.5508	152.565	0.579446
ENSG00000133997	14	MED6	71047974	rs1572678	14	71107942	T	C	0.270379	25.6127	46.1378	0.578803	-0.214563	0.0290146	1.41408e-13	-119.371	215.637	0.579868	0.746309	4
ENSG00000087299	14	L2HGDH	50704281	rs11157734	14	50739485	C	A	0.565944	22.7909	41.1189	0.579395	-0.153437	0.0159099	5.20583e-22	-148.536	268.428	0.58002	0.84601	10
ENSG00000148229	9	POLE3	116169515	rs111841972	9	116191205	C	A	0.0561396	-48.9281	88.1464	0.578842	-0.332751	0.0540072	7.21811e-10	147.041	265.975	0.580374
ENSG00000085832	1	EPS15	51819935	rs11590272	1	51866769	C	T	0.0625501	-47.3413	85.6191	0.580311	0.902903	0.0491963	3.11933e-75	-52.4323	94.8695	0.580484	0.502458	4
ENSG00000169598	1	DFFB	3773845	rs35371895	1	3790001	T	C	0.132003	-33.0205	59.6181	0.579669	-0.385591	0.0458327	3.99602e-17	85.6361	154.95	0.580489	0.761293	9
ENSG00000260604	6	RP1-140K8.5	3905144	rs9502088	6	3905683	C	G	0.296542	24.952	44.9904	0.579163	0.261433	0.0396205	4.15532e-11	95.4432	172.698	0.580497
ENSG00000134376	1	CRB1	197170592	rs949571	1	197313189	T	C	0.663877	23.9383	43.1846	0.579355	-0.230094	0.0350486	5.20325e-11	-104.037	188.35	0.580702
ENSG00000163312	4	HELQ	84328496	rs12642536	4	84383810	T	C	0.406065	22.9901	41.5583	0.580126	0.28238	0.0300873	6.27057e-21	81.4155	147.427	0.580782	0.661444	10
ENSG00000086200	5	IPO11	61699799	rs1862569	5	61928513	C	T	0.667126	-24.2464	43.781	0.579709	0.166205	0.0264739	3.42823e-10	-145.882	264.439	0.581175	0.34328	3
ENSG00000233690	10	EBAG9P1	101457164	rs11190245	10	101451259	C	T	0.301837	-24.816	44.8801	0.580305	0.412724	0.051801	1.61929e-15	-60.1274	109.003	0.581213	0.131662	3
ENSG00000107957	10	SH3PXD2A	105348285	rs746472	10	105417801	G	C	0.846664	31.584	57.157	0.580549	-0.450455	0.0497324	1.33376e-19	-70.1158	127.123	0.581251
ENSG00000168000	11	BSCL2	62457747	rs144825291	11	62543398	T	C	0.0266005	-71.4057	129.336	0.580885	0.718444	0.0627818	2.53446e-30	-99.3894	180.232	0.581323	0.962114	7
ENSG00000111450	12	STX2	131274145	rs11061162	12	131323055	T	C	0.0849857	41.2378	74.759	0.581215	-0.701566	0.0496978	2.99901e-45	-58.7796	106.642	0.581504	0.921307	15
ENSG00000267302	17	RP11-178C3.2	58042193	rs16943969	17	58031153	G	A	0.0778662	-42.7112	77.4394	0.581261	0.641616	0.0447085	1.04889e-46	-66.5682	120.783	0.58154	0.314624	14
ENSG00000125454	17	SLC25A19	73269073	rs1435093	17	73357586	A	G	0.84884	31.6393	57.1436	0.579797	-0.145519	0.0265217	4.09285e-08	-217.424	394.683	0.581714	0.78449	3
ENSG00000135778	1	NTPCR	233086351	rs12725558	1	233091463	A	T	0.142084	-32.5296	59.0362	0.581626	-0.618051	0.0314305	4.38471e-86	52.6326	95.5574	0.581774
ENSG00000116288	1	PARK7	8014351	rs225110	1	8123684	G	A	0.611484	23.1658	42.0526	0.581719	0.27367	0.0188389	8.18776e-48	84.6487	153.772	0.581989	0.970331	11
ENSG00000138111	10	TMEM180	104221149	rs4917968	10	104220576	T	C	0.139366	32.7489	59.2418	0.580399	0.276388	0.0469459	3.92385e-09	118.489	215.286	0.582059	0.298227	5
ENSG00000120526	8	NUDCD1	110253148	rs2980618	8	110301998	C	T	0.400336	-23.1646	41.9633	0.580936	0.185858	0.0292183	2.00438e-10	-124.636	226.63	0.582351	0.497706	3
ENSG00000111834	6	RSPH4A	116937642	rs117148850	6	117210499	A	G	0.0405338	-56.3219	102.023	0.580916	-0.440696	0.0710445	5.53613e-10	127.802	232.419	0.582403
ENSG00000136146	13	MED4	48627459	rs7332363	13	48666761	G	C	0.92702	42.5368	77.1996	0.581634	0.367283	0.0434116	2.66289e-17	115.815	210.636	0.582434	0.414897	5
ENSG00000160959	8	LRRC14	145743376	rs4244611	8	145739924	A	G	0.46508	-22.6828	41.1477	0.58146	-0.217465	0.0289846	6.2485e-14	104.306	189.725	0.582476	0.30187	11
ENSG00000244165	19	P2RY11	10222214	rs3745601	19	10224548	A	G	0.108596	36.8952	67.0105	0.581916	0.333536	0.0354523	5.0551e-21	110.618	201.253	0.582561	0.179274	5
ENSG00000107147	9	KCNT1	138594031	rs13289055	9	138623460	A	G	0.132695	-32.6344	59.385	0.582636	-0.423728	0.0340157	1.28363e-35	77.0173	140.285	0.583002	0.4425	4
ENSG00000232229	10	LINC00865	91589267	rs34407717	10	91595983	G	A	0.133292	-34.1326	62.1428	0.582826	0.751751	0.0623154	1.64338e-33	-45.4041	82.7497	0.583217	0.325178	6
ENSG00000260388	13	LINC00562	48504290	rs7332363	13	48666761	G	C	0.92702	42.5368	77.1996	0.581634	0.465979	0.0779839	2.2963e-09	91.2848	166.375	0.583232	0.238006	3
ENSG00000111144	12	LTA4H	96394606	rs61054267	12	96405906	G	A	0.0748549	41.5194	75.554	0.58264	0.43533	0.0529442	1.99422e-16	95.3745	173.943	0.583479
ENSG00000111845	6	PAK1IP1	10694928	rs62397698	6	10661364	T	C	0.0268823	70.0638	127.166	0.581658	-0.400421	0.0721647	2.87779e-08	-174.975	319.143	0.583508
ENSG00000270638	6	RP3-466P17.1	146056706	rs451349	6	145820894	G	A	0.452327	22.3025	40.5977	0.582763	0.318026	0.0395859	9.44864e-16	70.1279	127.953	0.583641	0.217359	12
ENSG00000272777	4	RP11-571L19.8	99988407	rs29001228	4	100047084	T	C	0.0304259	-61.9123	112.852	0.583269	1.49355	0.129243	6.8698e-31	-41.4531	75.6447	0.583693	0.221786	6
ENSG00000129988	20	LBP	36974759	rs2232580	20	36974945	T	C	0.086378	-40.683	74.0309	0.582634	-0.304782	0.0509462	2.19839e-09	133.482	243.921	0.584216
ENSG00000246090	4	RP11-696N14.1	100010008	rs29001228	4	100047084	T	C	0.0304259	-61.9123	112.852	0.583269	0.807988	0.108914	1.18373e-13	-76.6253	140.052	0.584296	0.115736	3
ENSG00000260657	15	RP11-315D16.4	68560130	rs7174755	15	68597127	C	T	0.342781	-23.9556	43.762	0.584098	0.496404	0.0332737	2.48628e-50	-48.2583	88.2174	0.584352	0.898608	11
ENSG00000107679	10	PLEKHA1	124134212	rs1045216	10	124189197	G	A	0.589823	22.9964	41.9276	0.583363	-0.14206	0.0202092	2.07299e-12	-161.878	296.037	0.584505
ENSG00000106004	7	HOXA5	27180671	rs62454414	7	27182329	G	T	0.131198	-33.5987	61.1897	0.582943	0.281852	0.0511186	3.51393e-08	-119.207	218.173	0.584799
ENSG00000129167	11	TPH1	18039111	rs7940947	11	17970797	T	C	0.082709	40.4129	73.7979	0.583956	-0.397807	0.0568701	2.65232e-12	-101.589	186.079	0.585103
ENSG00000183826	6	BTBD9	38136227	rs2235711	6	38148770	T	C	0.746254	25.9831	47.5357	0.584653	0.315806	0.0309498	1.90623e-24	82.2755	150.738	0.58519	0.478095	9
ENSG00000104490	8	NCALD	102698771	rs7833943	8	103018694	T	C	0.507485	-22.1949	40.5423	0.584069	-0.201393	0.031053	8.84656e-11	110.207	202.025	0.585403
ENSG00000145107	3	TM4SF19	196046213	rs6785339	3	196054439	G	T	0.578787	22.4803	41.1719	0.585059	-0.539753	0.0427091	1.30502e-36	-41.6492	76.3503	0.585408	0.561747	17
ENSG00000196743	5	GM2A	150591711	rs72794132	5	150618993	T	C	0.164853	-29.1602	53.4273	0.585209	0.287986	0.0290221	3.30752e-23	-101.256	185.801	0.585775	0.890331	5
ENSG00000090263	7	MRPS33	140705854	rs801155	7	140767950	G	A	0.902906	-39.5164	72.2831	0.584592	0.17078	0.0268345	1.96331e-10	-231.388	424.811	0.585971	0.0529412	7
ENSG00000105699	19	LSR	35739233	rs73031728	19	35799230	A	G	0.179946	-28.949	53.0618	0.585361	0.326073	0.0382818	1.62749e-17	-88.7807	163.063	0.586128	0.354942	4
ENSG00000223745	1	RP4-717I23.3	93727743	rs2815410	1	93658382	T	C	0.816522	-29.2742	53.757	0.586052	0.689648	0.0322447	1.73014e-101	-42.448	77.9737	0.586174	0.632425	17
ENSG00000174514	1	MFSD4	205538013	rs11240512	1	205512917	G	A	0.661483	-23.8497	43.7185	0.58539	0.291914	0.0361669	6.95459e-16	-81.7011	150.107	0.586244
ENSG00000142675	1	CNKSR1	26503894	rs114806650	1	26508538	T	C	0.0394513	-56.0353	102.819	0.58576	-0.617215	0.0702911	1.62253e-18	90.7873	166.906	0.586481	0.359971	6
ENSG00000168936	4	TMEM129	1717679	rs4865467	4	1745500	T	G	0.187309	-28.4549	52.1939	0.585631	0.219884	0.0274462	1.13358e-15	-129.409	237.919	0.586497	0.600525	3
ENSG00000160949	8	TONSL	145654165	rs2280839	8	145641564	G	T	0.526494	-22.9644	42.1256	0.585657	0.296006	0.0370333	1.31726e-15	-77.5809	142.644	0.586526	0.47918	5
ENSG00000272716	2	RP11-563N4.1	32390115	rs6743903	2	31956992	T	G	0.122437	34.247	62.6995	0.584922	-0.377669	0.065271	7.20116e-09	-90.6799	166.755	0.586585	0.449155	3
ENSG00000232677	19	LINC00665	36803969	rs2967506	19	36856251	T	G	0.596469	-22.8207	41.9727	0.586645	-0.62253	0.0423167	5.46147e-49	36.658	67.4688	0.586901	0.578149	20
ENSG00000188015	1	S100A3	153519805	rs1005436	1	153521932	A	G	0.126391	34.3163	62.8871	0.585284	0.385923	0.0664075	6.19375e-09	88.9201	163.669	0.586929
ENSG00000115459	2	ELMOD3	85581517	rs17850709	2	85617913	T	G	0.0749659	-42.7718	78.3791	0.58527	0.244967	0.043359	1.60692e-08	-174.602	321.447	0.587009
ENSG00000105887	7	MTPN	135611509	rs2920489	7	135497224	G	A	0.76197	-26.8621	49.4055	0.586645	-0.196657	0.0232124	2.41065e-17	136.594	251.744	0.587412	0.389634	4
ENSG00000168393	2	DTYMK	242615157	rs35009927	2	242609323	A	G	0.40352	22.8982	42.0452	0.586022	-0.171765	0.0279777	8.28575e-10	-133.311	245.745	0.587489	0.225358	4
ENSG00000261126	18	RBFADN	77806900	rs473119	18	77849459	T	G	0.150872	31.568	58.1842	0.587437	0.700877	0.0439284	2.62992e-57	45.0407	83.0643	0.587654	0.464806	20
ENSG00000023516	13	AKAP11	42846289	rs912100	13	42920953	C	T	0.347205	-23.1773	42.6062	0.586449	0.196764	0.0296659	3.29673e-11	-117.792	217.262	0.587703	0.102544	5
ENSG00000131845	19	ZNF304	57862675	rs8110803	19	57928709	C	A	0.24073	25.6718	47.2314	0.586763	-0.303521	0.0419969	4.92957e-13	-84.58	156.051	0.587817	0.868074	9
ENSG00000228340	20	RP5-1043L13.1	58662895	rs2025050	20	58715220	T	C	0.484845	22.1173	40.719	0.587013	-0.36188	0.0444754	4.06445e-16	-61.1178	112.771	0.587844	0.752607	4
ENSG00000177302	17	TOP3A	18174742	rs4925159	17	18185510	A	G	0.42957	22.4204	41.3753	0.587902	-0.292336	0.0285808	1.47937e-24	-76.6939	141.732	0.588425	0.0501225	15
ENSG00000158683	7	PKD1L1	47814250	rs2708877	7	48001054	T	C	0.516908	-22.3381	41.0883	0.586676	-0.202272	0.0365774	3.20293e-08	110.436	204.113	0.588471
ENSG00000232079	21	AL035610.1	29420733	rs9305353	21	29472526	C	A	0.0698643	-44.4993	82.1101	0.587855	0.610082	0.0846244	5.6243e-13	-72.9399	134.968	0.588906	0.201038	4
ENSG00000089094	12	KDM2B	121866900	rs11065575	12	121871006	C	A	0.398527	-23.0526	42.4541	0.58713	-0.160316	0.0291603	3.84654e-08	143.795	266.104	0.588941	0.726793	3
ENSG00000165275	9	TRMT10B	37753804	rs10973542	9	37782967	G	C	0.347481	23.257	42.8926	0.587671	-0.224794	0.0352949	1.90239e-10	-103.459	191.499	0.589017	0.750583	4
ENSG00000121989	2	ACVR2A	148602086	rs1128919	2	148657117	A	G	0.30268	24.2291	44.7483	0.588196	0.248736	0.0312512	1.73108e-15	97.4089	180.319	0.589056	0.782764	6
ENSG00000235859	7	AC006978.6	30410987	rs13221972	7	30414662	T	C	0.149752	31.8133	58.7307	0.588039	-0.300815	0.0429691	2.54648e-12	-105.757	195.822	0.589151
ENSG00000163069	4	SGCB	52886872	rs73246101	4	52904079	A	G	0.0602172	-44.9952	82.9768	0.587638	-0.236358	0.0393747	1.93961e-09	190.369	352.494	0.589153	0.72824	4
ENSG00000032444	19	PNPLA6	7598890	rs11881687	19	7610952	G	A	0.190137	-28.0102	51.6617	0.587691	-0.125079	0.0208708	2.05983e-09	223.94	414.719	0.589211	0.712306	4
ENSG00000033178	4	UBA6	68478370	rs35602179	4	68492243	TAA	T	0.254396	-25.558	47.2725	0.588747	-0.293592	0.0298856	8.88699e-23	87.0528	161.258	0.58931	0.449765	4
ENSG00000223784	10	RP11-554I8.2	6779344	rs12355935	10	6779733	T	A	0.260018	25.5645	47.3079	0.588932	0.250327	0.0235282	1.95253e-26	102.124	189.228	0.589411	0.443468	3
ENSG00000213722	6	DDAH2	31694815	rs805285	6	31679465	C	G	0.217849	-31.0435	57.344	0.588262	-0.115303	0.0182664	2.74933e-10	269.234	499.159	0.589628	0.828566	12
ENSG00000198515	4	CNGA1	47937994	rs10002500	4	47958679	T	C	0.115594	-33.894	62.8501	0.589692	-0.785544	0.0498611	6.38061e-56	43.1472	80.0552	0.589909	0.113785	10
ENSG00000170266	3	GLB1	33038100	rs58451264	3	33047587	A	C	0.0924618	38.7328	71.8066	0.589607	-0.41185	0.0542702	3.22685e-14	-94.0459	174.791	0.590545	0.46246	3
ENSG00000263335	16	AF001548.5	15820531	rs16967494	16	15820863	T	C	0.28688	-24.3441	45.2279	0.590402	0.84072	0.0536981	3.00268e-55	-28.9563	53.8284	0.590621	0.360647	16
ENSG00000072864	16	NDE1	15737124	rs16967494	16	15820863	T	C	0.28688	-24.3441	45.2279	0.590402	-0.559499	0.0373309	8.85314e-51	43.5105	80.8885	0.590641	0.304191	15
ENSG00000149743	11	TRPT1	63991271	rs11604782	11	63946650	A	G	0.343561	-22.7086	42.2115	0.590597	0.722387	0.0337944	2.23765e-101	-31.4355	58.4519	0.590714	0.375823	20
ENSG00000251405	5	CTB-109A12.1	156789623	rs10063413	5	156811443	A	G	0.0983824	-37.4989	69.6832	0.590484	0.821688	0.0586794	1.49423e-44	-45.6364	84.8675	0.590759	0.453919	18
ENSG00000248544	5	CTB-47B11.3	156802749	rs10063413	5	156811443	A	G	0.0983824	-37.4989	69.6832	0.590484	0.831305	0.0606982	1.07687e-42	-45.1085	83.8885	0.590771	0.381818	14
ENSG00000164045	3	CDC25A	48198636	rs7647817	3	48236507	A	G	0.321115	-24.8163	46.1388	0.590673	0.873845	0.0442737	1.03105e-86	-28.399	52.8194	0.59081	0.0859857	19
ENSG00000268758	19	EMR4P	6952511	rs75007580	19	6998233	A	C	0.0843639	39.7846	73.989	0.590778	0.72791	0.079409	4.88187e-20	54.6559	101.821	0.591415	0.606318	7
ENSG00000198677	5	TTC37	94799599	rs7534	5	94800234	T	C	0.0979193	37.9127	70.4327	0.590382	0.220838	0.0318799	4.29322e-12	171.677	319.895	0.591499	0.808693	4
ENSG00000122375	10	OPN4	88414314	rs12359813	10	88373843	G	A	0.137025	-31.3747	58.4745	0.591577	-0.902262	0.0570381	2.31658e-56	34.7734	64.8461	0.591789	0.199446	10
ENSG00000105287	19	PRKD2	47177532	rs874462	19	47176880	A	G	0.354416	-23.1474	43.1263	0.591451	-0.305075	0.0285562	1.2185e-26	75.8745	141.541	0.591918	0.0961639	11
ENSG00000196821	6	C6orf106	34555065	rs2814993	6	34618893	A	G	0.14011	31.8587	59.3333	0.591306	-0.219951	0.0246345	4.31511e-19	-144.845	270.244	0.591975	0.592077	9
ENSG00000172554	2	SNTG2	946554	rs11127459	2	1091831	G	A	0.520966	22.2489	41.4621	0.591537	0.3657	0.0364794	1.18553e-23	60.8392	113.54	0.592068	0.736681	10
ENSG00000136807	9	CDK9	130547958	rs1544105	9	130562725	T	C	0.424536	22.3219	41.46	0.590303	0.109931	0.0200758	4.35572e-08	203.054	378.964	0.592088
ENSG00000123297	12	TSFM	58176372	rs11172343	12	58188157	C	T	0.325281	23.4588	43.8437	0.592611	-0.433795	0.0222569	1.3253e-84	-54.0781	101.108	0.592751	0.238947	20
ENSG00000161643	19	SIGLEC16	50472857	rs3833235	19	50482615	C	CA	0.180549	28.4906	53.1447	0.591893	0.391588	0.0521784	6.15276e-14	72.7566	136.062	0.592835	0.680499	3
ENSG00000271662	3	RP11-141C7.3	195377017	rs80090804	3	195637634	C	T	0.193652	27.3322	51.0887	0.592654	-0.737092	0.0532739	1.54828e-43	-37.0811	69.363	0.59293	0.315116	20
ENSG00000123427	12	METTL21B	58165275	rs11172343	12	58188157	C	T	0.325281	23.4588	43.8437	0.592611	0.406691	0.0337719	2.12956e-33	57.6821	107.912	0.592976	0.338945	20
ENSG00000198496	17	NBR2	41277627	rs1799949	17	41245466	A	G	0.325476	-23.2491	43.4968	0.592995	-0.992015	0.0391223	7.57367e-142	23.4362	43.8567	0.593077	0.926365	18
ENSG00000106066	7	CPVL	29034847	rs17755935	7	29185716	A	G	0.0666199	44.471	83.1601	0.592813	0.828579	0.0816312	3.30429e-24	53.6714	100.504	0.593326
ENSG00000179361	15	ARID3B	74833518	rs76091141	15	74882816	G	A	0.0464411	52.6569	98.3875	0.592512	0.413081	0.0558792	1.44205e-13	127.474	238.803	0.593479	0.764169	4
ENSG00000270039	12	RP11-571M6.17	58197621	rs11172343	12	58188157	C	T	0.325281	23.4588	43.8437	0.592611	-0.227086	0.0316211	6.8968e-13	-103.304	193.606	0.593635	0.136621	9
ENSG00000141446	18	ESCO1	19109242	rs13381941	18	19154143	A	G	0.339693	23.379	43.7026	0.59268	0.170568	0.0238427	8.43484e-13	137.066	256.933	0.59371	0.506367	9
ENSG00000143126	1	CELSR2	109792641	rs7528419	1	109817192	G	A	0.22256	-26.1496	49.0026	0.593592	0.541495	0.0292766	2.23134e-76	-48.2915	90.5327	0.593746	0.373596	6
ENSG00000197150	7	ABCB8	150725510	rs2303922	7	150725722	C	A	0.366739	-22.5423	42.1749	0.592999	-0.165237	0.0200761	1.86378e-16	136.424	255.776	0.593776
ENSG00000232453	1	RP4-794H19.1	59348540	rs2716107	1	59353441	G	A	0.467578	-21.779	40.7722	0.593229	0.305617	0.0394855	9.94341e-15	-71.2624	133.727	0.594106
ENSG00000267127	18	RP11-795F19.5	77794346	rs12607283	18	77827644	A	G	0.16741	-29.4102	55.1013	0.593515	0.350196	0.0530449	4.05974e-11	-83.9821	157.858	0.594718	0.0900883	4
ENSG00000185684	12	EP400NL	132568828	rs12426136	12	132592715	G	A	0.136878	31.8563	59.8251	0.594387	-0.562347	0.0497204	1.16842e-29	-56.6488	106.503	0.594794	0.943316	7
ENSG00000185507	11	IRF7	612553	rs11539530	11	609353	A	G	0.234492	26.3319	49.3605	0.593714	0.282176	0.0422647	2.44896e-11	93.3173	175.486	0.594888	0.915084	3
ENSG00000176915	12	ANKLE2	133302254	rs1278601	12	133499481	T	C	0.487884	21.6299	40.6226	0.594407	-0.130671	0.021237	7.60382e-10	-165.529	312.039	0.595781	0.358028	7
ENSG00000168803	15	ADAL	43622872	rs28461955	15	43661459	T	C	0.108833	-34.4159	64.8609	0.595688	-0.41735	0.0271413	2.33796e-53	82.4629	155.504	0.595907	0.53965	20
ENSG00000058729	5	RIOK2	96496571	rs3839294	5	96504131	C	CT	0.683003	23.402	44.0931	0.595599	-0.296932	0.0238731	1.62651e-35	-78.8127	148.631	0.595933	0.764738	7
ENSG00000254352	8	RP11-578O24.2	79636031	rs7010897	8	79620354	A	G	0.749624	-24.8875	46.8657	0.595393	0.422303	0.0510187	1.25879e-16	-58.9328	111.205	0.596147	0.926534	5
ENSG00000166965	15	RCCD1	91498100	rs8041774	15	91499813	A	G	0.204713	26.6158	50.1942	0.595934	0.39932	0.030126	4.22209e-40	66.6528	125.8	0.596228	0.939398	11
ENSG00000177556	5	ATOX1	151121877	rs2964589	5	151118189	T	G	0.72853	-24.3266	45.7659	0.595043	0.16839	0.025504	4.04331e-11	-144.466	272.664	0.59623	0.999987	6
ENSG00000095587	10	TLL2	98124363	rs17392013	10	98319815	C	T	0.152175	30.2929	57.0476	0.595411	-0.306434	0.0435999	2.09048e-12	-98.8562	186.697	0.596457	0.0294501	3
ENSG00000103479	16	RBL2	53467889	rs7204496	16	53496598	A	G	0.462417	-21.9673	41.4038	0.595721	-0.13686	0.0164528	8.92097e-17	160.509	303.141	0.596468	0.823415	4
ENSG00000168275	1	COA6	234509202	rs7523348	1	234511503	G	A	0.503923	-21.8286	41.287	0.59701	0.445485	0.0191262	5.36402e-120	-48.9996	92.7026	0.597105	0.600949	7
ENSG00000166037	11	CEP57	95523129	rs632388	11	95563775	G	A	0.386405	22.8246	43.1648	0.59696	0.395047	0.0235983	6.6435e-63	57.7769	109.319	0.597142	0.636586	17
ENSG00000163235	2	TGFA	70674412	rs2902450	2	70799620	C	T	0.107127	-34.89	65.8671	0.596318	0.583867	0.080697	4.64487e-13	-59.7568	113.114	0.597299	0.221748	5
ENSG00000272950	7	RP11-307C18.1	97952165	rs736753	7	97931489	T	G	0.493443	-21.5955	40.8736	0.597258	0.508286	0.0327647	2.82262e-54	-42.4869	80.4612	0.59747	0.537428	20
ENSG00000100129	22	EIF3L	38244875	rs3026645	22	38375839	G	C	0.0571007	47.8025	90.1719	0.596024	0.287256	0.0497445	7.71246e-09	166.411	315.228	0.597564	0.168656	3
ENSG00000146453	6	PNLDC1	160221298	rs4516970	6	160137687	A	G	0.0246546	-68.3186	128.881	0.596049	0.70911	0.125259	1.50376e-08	-96.3441	182.545	0.597651
ENSG00000164713	7	BRI3	97881691	rs736753	7	97931489	T	G	0.493443	-21.5955	40.8736	0.597258	0.185729	0.0178138	1.88352e-25	-116.274	220.354	0.597727	0.47142	11
ENSG00000023041	10	ZDHHC6	114190058	rs2290965	10	114190352	C	G	0.118017	-33.2885	62.9691	0.597049	-0.372574	0.0474614	4.15877e-15	89.3474	169.394	0.597879	0.499668	4
ENSG00000137841	15	PLCB2	40570377	rs12439272	15	40584804	A	G	0.233074	-25.2987	47.9407	0.597701	0.20944	0.0320362	6.25134e-11	-120.792	229.644	0.59889	0.194722	3
ENSG00000213533	3	TMEM110	52870235	rs13072536	3	52861211	T	A	0.223463	26.5725	50.4113	0.598114	0.258374	0.0324239	1.6044e-15	102.845	195.536	0.598913	0.347523	20
ENSG00000177646	3	ACAD9	128598439	rs62272619	3	128536330	T	C	0.0113063	108.279	205.802	0.598797	0.866566	0.0886447	1.43128e-22	124.952	237.835	0.599325	0.589263	5
ENSG00000169490	8	TM2D2	38846327	rs10105311	8	38854041	T	C	0.382378	21.8078	41.4576	0.598871	-0.34389	0.0336961	1.87087e-24	-63.415	120.715	0.599354	0.134638	8
ENSG00000149488	20	TMC2	2517253	rs2422801	20	2599043	A	G	0.66448	-23.0518	43.8277	0.598912	-0.272153	0.0383589	1.29426e-12	84.7016	161.483	0.599913	0.583572	5
ENSG00000204149	10	AGAP6	51748078	rs7089914	10	51021509	C	A	0.320385	-23.2089	44.2024	0.599541	-0.287165	0.0250573	2.08724e-30	80.8208	154.088	0.599924	0.811857	7
ENSG00000130699	20	TAF4	60528525	rs6142934	20	60621854	C	T	0.103483	-36.8452	69.9563	0.59841	0.27452	0.0484462	1.45751e-08	-134.217	255.93	0.599981	0.0756615	3
ENSG00000113361	5	CDH6	31193857	rs13170907	5	31123473	C	T	0.0744601	42.2011	80.2896	0.599159	0.411211	0.0551236	8.66569e-14	102.626	195.736	0.600062
ENSG00000095485	10	CWF19L1	101992055	rs12784396	10	102027407	T	C	0.439767	-21.6933	41.4015	0.600295	0.625063	0.0314711	8.7712e-88	-34.7058	66.2588	0.600423	0.257008	20
ENSG00000243753	6	HLA-L	30227361	rs9263699	6	31093699	A	G	0.17207	-35.0279	66.8025	0.600034	0.555127	0.0503162	2.65567e-28	-63.0989	120.473	0.600446	0.563295	20
ENSG00000066926	18	FECH	55215515	rs1041951	18	55240505	T	C	0.16018	-28.7292	54.7057	0.599472	-0.210431	0.0293193	7.11389e-13	136.526	260.665	0.600446	0.167525	5
ENSG00000103550	16	KNOP1	19714902	rs62025019	16	19792534	A	C	0.171962	29.0512	55.4673	0.60045	0.935185	0.0454126	3.16609e-94	31.0647	59.3308	0.600568	0.0110281	15
ENSG00000141101	16	NOB1	69775770	rs3811348	16	69782855	T	C	0.584707	21.7329	41.4225	0.599817	0.138402	0.0170834	5.42621e-16	157.027	299.918	0.60058	0.0391618	9
ENSG00000180776	13	ZDHHC20	21950263	rs1073039	13	22011562	T	C	0.258469	24.7275	47.2284	0.600576	0.291714	0.028607	2.03906e-24	84.7662	162.113	0.601055	0.627227	6
ENSG00000188677	22	PARVB	44395091	rs5764473	22	44424649	C	T	0.299363	-23.436	44.8096	0.600966	0.292375	0.0260699	3.44071e-29	-80.1573	153.427	0.60136	0.504438	5
ENSG00000123104	12	ITPR2	26490342	rs11048701	12	26983350	T	G	0.207013	-26.5451	50.6748	0.600396	0.267561	0.0391689	8.43503e-12	-99.2114	189.951	0.601462
ENSG00000167799	11	NUDT8	67395409	rs11227862	11	67386311	T	C	0.432376	-21.433	40.9901	0.601056	0.147516	0.0200017	1.64135e-13	-145.293	278.566	0.601968	0.357783	8
ENSG00000170502	4	NUDT9	88343734	rs7690728	4	88356799	T	C	0.153632	29.4714	56.3247	0.600807	-0.167286	0.0256485	6.92561e-11	-176.174	337.779	0.601973	0.389228	4
ENSG00000142396	19	ERVK3-1	58816715	rs56725489	19	58830709	G	A	0.066373	43.0457	82.2022	0.600518	0.283102	0.0507552	2.43584e-08	152.05	291.639	0.602113
ENSG00000070371	22	CLTCL1	19166986	rs712952	22	19197949	A	G	0.0685093	42.7411	81.7176	0.60095	-0.271534	0.0422621	1.31865e-10	-157.406	301.943	0.602151	0.428603	3
ENSG00000159692	4	CTBP1	1205236	rs56401136	4	1194630	C	T	0.371054	22.3021	42.6569	0.601096	0.141262	0.0215728	5.82537e-11	157.878	302.931	0.602251	0.688982	13
ENSG00000107719	10	PALD1	72238577	rs1871598	10	72236229	T	C	0.883859	34.0734	65.2369	0.601459	0.299224	0.0447709	2.33377e-11	113.873	218.685	0.602565	0.0278128	3
ENSG00000136560	2	TANK	161993419	rs17705608	2	161991197	G	A	0.407062	-21.8411	41.8723	0.601941	-0.140373	0.0214738	6.27924e-11	155.593	299.241	0.603092	0.787049	5
ENSG00000236397	2	DDX11L2	114356606	rs1597245	2	114448217	C	G	0.360044	-22.412	43.0982	0.603048	0.850651	0.0443279	4.48781e-82	-26.3469	50.6836	0.603181	0.810746	20
ENSG00000240356	2	RPL23AP7	114368079	rs1597245	2	114448217	C	G	0.360044	-22.412	43.0982	0.603048	0.645391	0.039016	1.83752e-61	-34.7262	66.8114	0.603227	0.856999	20
ENSG00000146556	2	WASH2P	114341664	rs1597245	2	114448217	C	G	0.360044	-22.412	43.0982	0.603048	-0.484005	0.0349898	1.61741e-43	46.3053	89.1078	0.603304	0.920005	17
ENSG00000070018	12	LRP6	12268959	rs11054746	12	12407708	G	T	0.0930285	-37.0455	71.1396	0.602546	-0.217523	0.0355039	8.97e-10	170.306	328.223	0.603849	0.827711	4
ENSG00000225398	2	RP11-395L14.5	114299514	rs1597245	2	114448217	C	G	0.360044	-22.412	43.0982	0.603048	0.368166	0.0476606	1.12071e-14	-60.8747	117.327	0.603867	0.909452	12
ENSG00000164587	5	RPS14	149822753	rs17656930	5	149827132	T	C	0.03077	60.9121	117.344	0.603698	-0.606401	0.0527932	1.54497e-30	-100.449	193.706	0.604067	0.819922	5
ENSG00000099984	22	GSTT2	24322339	rs738809	22	24405492	A	G	0.71733	-23.3072	44.9155	0.603822	-0.60377	0.0521732	5.68605e-31	38.6028	74.4665	0.604185	0.139558	10
ENSG00000259683	15	RP11-182J1.14	84944427	rs11633181	15	84952974	G	C	0.277402	-23.5582	45.3646	0.603545	0.428778	0.0546496	4.29695e-15	-54.9427	106.031	0.604337	0.845501	16
ENSG00000142657	1	PGD	10458649	rs1536262	1	10438687	T	C	0.476175	21.1981	40.932	0.604538	0.56562	0.0288063	7.72363e-86	37.4776	72.3918	0.604664	0.415348	20
ENSG00000177042	11	TMEM80	695428	rs4963126	11	656845	A	G	0.451187	21.4313	41.3951	0.60465	-0.605777	0.0331092	8.84816e-75	-35.3782	68.3612	0.604794	0.0320812	20
ENSG00000134222	1	PSRC1	109822178	rs646776	1	109818530	T	C	0.777289	25.3069	48.8583	0.604483	-0.369373	0.0490115	4.8294e-14	-68.5131	132.586	0.605333
ENSG00000226266	2	AC009961.3	160527219	rs17813964	2	160599717	G	C	0.093406	36.7536	70.9582	0.604486	0.672867	0.0931095	4.95161e-13	54.6224	105.727	0.60541	0.529129	9
ENSG00000167863	17	ATP5H	73034958	rs72844534	17	73064951	A	G	0.320862	-23.1296	44.5792	0.603871	-0.0779238	0.0142252	4.30506e-08	296.823	574.648	0.605483
ENSG00000214135	3	AC024560.3	197305084	rs73891640	3	197335816	T	C	0.0780209	40.3526	78.1707	0.605708	0.486273	0.0430834	1.52529e-29	82.9834	160.923	0.606083	0.120115	7
ENSG00000270157	7	RP5-894A10.6	141362722	rs2293460	7	141646430	T	C	0.271268	24.0676	46.5283	0.60497	0.29754	0.0496911	2.12709e-09	80.8886	156.959	0.606309	0.829563	5
ENSG00000188707	7	ZBED6CL	150026938	rs3800784	7	150103137	C	T	0.453344	-21.2576	41.085	0.604874	-0.248952	0.0456292	4.87042e-08	85.3883	165.772	0.606487
ENSG00000107130	9	NCS1	132934857	rs7031307	9	132889319	T	C	0.610857	-21.7727	42.1204	0.605215	0.167668	0.0296233	1.51368e-08	-129.856	252.259	0.606711	0.595163	3
ENSG00000151835	13	SACS	23902965	rs4770433	13	23903791	G	A	0.452804	20.8874	40.5367	0.606363	0.270329	0.0251778	6.83638e-27	77.2666	150.126	0.606777	0.309853	5
ENSG00000198874	7	TYW1	66460160	rs7791271	7	66602986	T	C	0.223966	-25.3226	49.1871	0.606678	0.884122	0.0406822	1.01372e-104	-28.6415	55.6494	0.606778	0.91657	20
ENSG00000138629	15	UBL7	74738318	rs35032603	15	74753425	C	T	0.0367404	-55.771	108.044	0.605723	0.30592	0.0517832	3.46894e-09	-182.306	354.523	0.607092	0.876645	3
ENSG00000273308	3	RP11-496H1.2	197372540	rs73891640	3	197335816	T	C	0.0780209	40.3526	78.1707	0.605708	-0.501283	0.0875573	1.03312e-08	-80.4986	156.574	0.607164	0.120268	5
ENSG00000104998	19	IL27RA	14142560	rs2306192	19	14143016	A	G	0.240177	-24.9353	48.4783	0.607002	0.417005	0.0422983	6.28751e-23	-59.7962	116.412	0.607489	0.733311	5
ENSG00000153294	6	GPR115	47653600	rs9369730	6	47624299	G	A	0.685445	23.0028	44.8057	0.607677	0.674093	0.0448165	3.9453e-51	34.1241	66.5068	0.607888	0.318439	13
ENSG00000180383	20	DEFB124	30053309	rs1115713	20	30135990	G	A	0.122383	-32.5697	63.4514	0.60774	0.689869	0.0633946	1.40221e-27	-47.2114	92.0783	0.608139	0.490891	11
ENSG00000011376	3	LARS2	45429998	rs12639021	3	45526812	G	A	0.306281	-22.5608	44.0146	0.608248	-0.37407	0.0264079	1.50647e-45	60.3117	117.741	0.608483	0.685334	11
ENSG00000112996	5	MRPS30	44809027	rs111765202	5	44809015	A	G	0.02047	72.2879	140.692	0.607389	0.391107	0.0640978	1.04931e-09	184.829	361.001	0.608658
ENSG00000144362	2	PHOSPHO2	170550975	rs12998731	2	170525757	T	C	0.303356	22.756	44.4572	0.608747	-0.432229	0.0445841	3.17631e-22	-52.648	102.999	0.609245	0.0797102	10
ENSG00000230438	6	RP11-420G6.4	2854896	rs2252076	6	2876581	T	C	0.837061	-28.4036	55.5502	0.609131	-0.660448	0.0500034	7.88334e-40	43.0066	84.1729	0.609399	0.804275	6
ENSG00000159322	15	ADPGK	73043710	rs11072383	15	72996259	A	G	0.141394	-29.8777	58.3316	0.608508	0.168684	0.0265239	2.02141e-10	-177.122	346.924	0.609665	0.544578	3
ENSG00000196365	19	LONP1	5691845	rs3892355	19	5696962	A	G	0.321668	22.406	43.7461	0.608524	-0.151626	0.0270486	2.07441e-08	-147.771	289.715	0.610011
ENSG00000138380	2	CARF	203776937	rs7581515	2	204093040	C	A	0.560965	21.379	41.7969	0.609004	0.138464	0.0207094	2.2926e-11	154.401	302.743	0.610047	0.730952	5
ENSG00000154856	18	APCDD1	10454625	rs613223	18	10036551	C	T	0.327958	22.2258	43.4487	0.608973	-0.178933	0.0299746	2.37996e-09	-124.213	243.711	0.61028
ENSG00000139291	12	TMEM19	72079867	rs11178896	12	72098297	G	A	0.144052	-29.8434	58.3851	0.609248	-0.145162	0.0239436	1.3389e-09	205.587	403.633	0.610514	0.691554	5
ENSG00000088854	20	C20orf194	3229951	rs6139048	20	3239753	G	T	0.233337	-24.5279	48.1401	0.610394	-0.342562	0.033444	1.27429e-24	71.6013	140.703	0.610835	0.65634	13
ENSG00000132436	7	FIGNL1	50511831	rs4580999	7	50546261	T	C	0.57429	21.1203	41.406	0.609996	0.161207	0.0240947	2.22331e-11	131.014	257.595	0.611031	0.904409	6
ENSG00000175727	12	MLXIP	122516628	rs10847853	12	122613599	G	A	0.676855	-22.4316	43.9438	0.609728	-0.127119	0.0223147	1.22183e-08	176.461	347.075	0.611156	0.825596	4
ENSG00000140471	15	LINS	101099574	rs8039437	15	101114418	A	G	0.478482	20.6944	40.6766	0.610925	-0.223919	0.0309776	4.88619e-13	-92.4191	182.107	0.611805	0.143968	7
ENSG00000184402	20	SS18L1	60718822	rs2281740	20	60712511	G	A	0.806387	-26.5881	52.1871	0.610419	0.190058	0.0341639	2.64999e-08	-139.895	275.734	0.611907	0.182075	3
ENSG00000225766	14	RP11-468E2.9	24505662	rs1885709	14	24508272	C	T	0.103753	-32.679	64.2591	0.611067	-0.433096	0.063773	1.11198e-11	75.4544	148.787	0.612063
ENSG00000154845	18	PPP4R1	9546789	rs11876452	18	9607600	G	T	0.492231	-20.8825	41.065	0.611085	0.144973	0.0223462	8.72194e-11	-144.044	284.128	0.612177	0.97691	3
ENSG00000197363	8	ZNF517	146024261	rs1209852	8	146104271	G	A	0.362942	-21.5277	42.3813	0.611487	0.24341	0.0307559	2.4875e-15	-88.4421	174.473	0.612218	0.575856	7
ENSG00000269899	8	RP11-589N15.2	11703663	rs8898	8	11702542	C	T	0.349139	24.5163	48.2518	0.61139	-0.265178	0.0406154	6.62064e-11	-92.4522	182.51	0.612464	0.998855	10
ENSG00000146409	6	SLC18B1	133090509	rs6926101	6	133105120	T	C	0.0516085	46.0125	90.4674	0.611026	0.257478	0.0456415	1.6876e-08	178.705	352.785	0.612468	0.398443	3
ENSG00000169857	15	AVEN	34158428	rs11638109	15	34327659	T	C	0.188969	-26.1219	51.3889	0.611229	-0.173988	0.029097	2.23717e-09	150.136	296.424	0.612512	0.886173	4
ENSG00000172500	11	FIBP	65651212	rs656980	11	65656282	A	G	0.197203	25.8225	50.9549	0.612315	0.380118	0.0260246	2.56884e-48	67.9329	134.131	0.612529	0.030227	20
ENSG00000196313	7	POM121	72349936	rs34818495	7	72239211	T	C	0.749712	23.6656	46.6068	0.611615	-0.182236	0.0280051	7.65367e-11	-129.862	256.527	0.612693	0.368992	8
ENSG00000163536	3	SERPINI1	167453031	rs11717419	3	167464512	A	G	0.219842	-25.1234	49.5113	0.611854	0.218839	0.0307857	1.17343e-12	-114.803	226.821	0.612759
ENSG00000137501	11	SYTL2	85405267	rs597480	11	85436868	C	G	0.641173	21.3219	42.117	0.612678	0.393572	0.0247568	6.59054e-57	54.1753	107.066	0.612858	0.963377	12
ENSG00000172543	11	CTSW	65647280	rs656980	11	65656282	A	G	0.197203	25.8225	50.9549	0.612315	-0.405941	0.0461433	1.40029e-18	-63.6115	125.731	0.612904	0.230987	6
ENSG00000178222	4	RNF212	1050038	rs1670533	4	1078187	A	G	0.775903	-24.9546	49.1888	0.611927	-0.34311	0.0529101	8.88665e-11	72.7306	143.8	0.613013	0.421111	5
ENSG00000132640	20	BTBD3	11871371	rs6109184	20	11897415	G	A	0.757553	-24.8124	48.9751	0.612412	-0.217649	0.0309548	2.04779e-12	114.002	225.602	0.613332	0.522582	6
ENSG00000182552	4	RWDD4	184560788	rs67505753	4	184560790	A	G	0.213967	-25.1964	49.8393	0.613172	-0.242172	0.0235217	7.37038e-25	104.043	206.049	0.613598	0.774668	6
ENSG00000245848	19	CEBPA	33790840	rs7251758	19	33818385	A	G	0.127298	-30.5229	60.2941	0.612693	-0.28167	0.0410783	7.03723e-12	108.364	214.642	0.613657
ENSG00000104964	19	AES	3052908	rs66817181	19	3063499	A	G	0.210878	-25.4142	50.2312	0.612896	-0.163782	0.021521	2.73379e-14	155.171	307.372	0.613678
ENSG00000235111	22	RP1-29C18.8	50006305	rs2007024	22	49988815	T	C	0.744977	-23.6086	46.7327	0.61343	-0.480514	0.0464729	4.66171e-25	49.132	97.3717	0.613853	0.399156	12
ENSG00000153879	19	CEBPG	33864236	rs7251758	19	33818385	A	G	0.127298	-30.5229	60.2941	0.612693	-0.241254	0.0393338	8.59606e-10	126.518	250.769	0.613897
ENSG00000198959	20	TGM2	36756863	rs6097507	20	36678416	G	A	0.477037	-20.4946	40.6015	0.613717	0.35448	0.0267585	4.67384e-40	-57.816	114.621	0.613974	0.194628	4
ENSG00000102924	16	CBLN1	49311828	rs73553359	16	48996359	T	C	0.143984	-29.8634	59.1185	0.613457	-0.556385	0.0676508	1.96233e-16	53.674	106.455	0.614125
ENSG00000152558	11	TMEM123	102267063	rs17350205	11	102296024	G	A	0.0758213	-38.7562	76.7243	0.613464	0.400475	0.0485211	1.53661e-16	-96.7756	191.942	0.614126	0.519458	4
ENSG00000138722	4	MMRN1	90800683	rs28532850	4	90632935	A	G	0.0479131	51.1467	101.306	0.613649	0.68119	0.0874312	6.64016e-15	75.0843	149.031	0.61439	0.393404	14
ENSG00000148832	10	PAOX	135192695	rs4240520	10	135197419	A	G	0.872686	-31.1861	61.8466	0.614086	0.494242	0.0407995	8.91384e-34	-63.0988	125.243	0.614393	0.268039	18
ENSG00000101413	20	RPRD1B	36661948	rs6097507	20	36678416	G	A	0.477037	-20.4946	40.6015	0.613717	0.158078	0.0217709	3.84338e-13	-129.649	257.465	0.614571	0.0439758	3
ENSG00000251665	17	RP11-700H6.2	49021465	rs1016156	17	49019565	T	C	0.32097	22.5326	44.716	0.614329	-0.348026	0.0293033	1.5644e-32	-64.744	128.6	0.614647	0.138258	11
ENSG00000270820	2	RP11-355B11.2	61698323	rs11125883	2	61710573	C	A	0.368917	-21.6782	42.9849	0.614035	-0.237452	0.0328106	4.58579e-13	91.2951	181.465	0.614893	0.187885	13
ENSG00000174226	8	SNX31	101585116	rs1693551	8	101675584	C	T	0.463459	-20.9915	41.7802	0.615368	0.743379	0.0454962	5.17987e-60	-28.238	56.2297	0.615534	0.128591	7
ENSG00000103249	16	CLCN7	1494935	rs35523252	16	1512731	G	A	0.13133	-29.5091	58.7006	0.615173	-0.340021	0.0320469	2.67412e-26	86.7861	172.832	0.615568	0.185352	11
ENSG00000221886	5	C5orf54	159820155	rs7736621	5	159811374	A	T	0.436995	20.9209	41.5957	0.614994	0.193128	0.0234852	1.97838e-16	108.327	215.781	0.615653	0.878306	4
ENSG00000186160	1	CYP4Z1	47533160	rs2297809	1	47282772	T	C	0.132896	-30.1588	59.9711	0.615042	-0.421571	0.0526345	1.15261e-15	71.5391	142.536	0.615738	0.291023	3
ENSG00000247011	17	RP11-700H6.1	49012350	rs1016156	17	49019565	T	C	0.32097	22.5326	44.716	0.614329	-0.255402	0.04573	2.33702e-08	-88.2241	175.792	0.615762	0.425903	3
ENSG00000260051	16	LA16c-390E6.4	1501761	rs35523252	16	1512731	G	A	0.13133	-29.5091	58.7006	0.615173	-0.429244	0.0500908	1.041e-17	68.7467	136.989	0.615778	0.102897	7
ENSG00000178860	8	MSC	72753784	rs979449	8	72757776	T	G	0.460556	-20.6355	40.9907	0.61467	0.191017	0.0343537	2.69307e-08	-108.03	215.47	0.616112
ENSG00000235531	8	RP11-383H13.1	72740402	rs979449	8	72757776	T	G	0.460556	-20.6355	40.9907	0.61467	0.213699	0.0384445	2.71893e-08	-96.5634	192.6	0.616113
ENSG00000087157	17	PGS1	76374721	rs2271613	17	76423097	A	G	0.726348	23.5079	46.7001	0.614697	0.140849	0.0252911	2.56047e-08	166.901	332.913	0.616135	0.634466	5
ENSG00000224982	12	TMEM233	120031264	rs2301654	12	120067727	T	C	0.804471	-26.0176	51.8317	0.615694	0.262805	0.0306335	9.56959e-18	-98.9996	197.562	0.616297	0.669148	5
ENSG00000074755	17	ZZEF1	3907739	rs781831	17	3947644	C	T	0.398977	-21.0631	41.9719	0.615781	0.135127	0.0209001	1.01042e-10	-155.876	311.545	0.616841	0.340796	12
ENSG00000100336	22	APOL4	36585172	rs9610445	22	36597744	C	A	0.102087	-32.5113	64.9806	0.616848	-0.842524	0.0589871	2.78583e-46	38.588	77.1734	0.617063	0.283647	6
ENSG00000180089	19	TMEM86B	55738007	rs4255895	19	55739515	C	T	0.597426	-20.8131	41.5962	0.616821	0.352975	0.0367302	7.25942e-22	-58.9648	118.004	0.617298	0.643311	9
ENSG00000088053	19	GP6	55525073	rs6509916	19	55562402	G	A	0.484187	21.3226	42.5909	0.616625	0.299152	0.0440002	1.05433e-11	71.2768	142.758	0.617578	0.434104	18
ENSG00000130193	8	THEM6	143808621	rs2585135	8	143814193	G	A	0.536415	-20.4204	40.855	0.617197	0.214792	0.0236877	1.21609e-19	-95.0706	190.496	0.617731	0.354473	10
ENSG00000160886	8	LY6K	143781529	rs2585135	8	143814193	G	A	0.536415	-20.4204	40.855	0.617197	0.420976	0.0477627	1.20864e-18	-48.5073	97.2042	0.617762	0.326562	11
ENSG00000184319	22	AC002055.4	51195376	rs142680588	22	51193629	G	A	0.0762568	-38.5292	77.0631	0.617096	-0.416851	0.0559024	8.86738e-14	92.4292	185.285	0.617885	0.8027	4
ENSG00000157851	2	DPYSL5	27070615	rs6717682	2	27069211	G	A	0.412956	20.6832	41.4186	0.617518	-0.340314	0.0415499	2.60147e-16	-60.7768	121.933	0.618171	0.52268	11
ENSG00000107669	10	ATE1	123499939	rs10732824	10	123654025	G	A	0.918076	36.8373	73.8569	0.617944	0.497591	0.038753	9.77936e-38	74.0313	148.541	0.618209	0.0949726	11
ENSG00000106789	9	CORO2A	100883257	rs78885708	9	101074210	C	A	0.0258478	66.5326	133.058	0.617057	0.62977	0.114633	3.93346e-08	105.646	212.154	0.618506
ENSG00000213433	5	RP11-54C4.1	151145420	rs892006	5	151180890	A	C	0.253857	23.2187	46.6088	0.618371	-0.665368	0.0455839	2.95389e-48	-34.896	70.0904	0.618575	0.905455	14
ENSG00000144460	2	NYAP2	226265364	rs16866353	2	225793868	G	A	0.637396	-21.1814	42.4952	0.618171	0.402454	0.0391952	9.82827e-25	-52.6306	105.715	0.618586	0.391197	3
ENSG00000273301	2	RP11-314B1.2	226563230	rs16866353	2	225793868	G	A	0.637396	-21.1814	42.4952	0.618171	0.374849	0.0386916	3.38685e-22	-56.5065	113.516	0.618636	0.393083	3
ENSG00000228206	2	AC016717.1	226562970	rs16866353	2	225793868	G	A	0.637396	-21.1814	42.4952	0.618171	0.377282	0.040251	7.03486e-21	-56.1421	112.794	0.618668
ENSG00000118369	11	USP35	77899858	rs2511176	11	77902825	G	A	0.425512	20.673	41.4932	0.618325	-0.295535	0.0297594	3.05781e-23	-69.9511	140.577	0.618766	0.566055	5
ENSG00000182923	3	CEP63	134204585	rs10935120	3	134233092	G	A	0.675861	-22.1374	44.4675	0.618602	0.379984	0.0241465	8.4842e-56	-58.2588	117.083	0.618777	0.746722	16
ENSG00000188997	11	KCTD21	77882295	rs2511176	11	77902825	G	A	0.425512	20.673	41.4932	0.618325	-0.189102	0.0202235	8.71486e-21	-109.322	219.734	0.618822
ENSG00000154252	2	GAL3ST2	242716240	rs10755057	2	242710662	G	T	0.501076	-20.4727	41.115	0.618528	0.525729	0.0453332	4.2678e-31	-38.9415	78.2777	0.618851	0.494615	8
ENSG00000205531	11	NAP1L4	2965667	rs4758622	11	3009921	G	A	0.773151	-24.4994	49.0662	0.61756	0.170939	0.0294884	6.75814e-09	-143.322	288.102	0.618857	0.543577	3
ENSG00000232871	19	SEC1P	49141328	rs137896889	19	49141410	A	AAGAC	0.757545	-24.368	48.9598	0.618686	0.573325	0.0480166	7.30902e-33	-42.5029	85.4704	0.61899	0.041419	10
ENSG00000137601	4	NEK1	170314426	rs34099167	4	170398454	C	T	0.109434	33.3006	66.8658	0.618469	0.34751	0.0434144	1.19966e-15	95.8263	192.786	0.619147	0.326677	4
ENSG00000005187	16	ACSM3	20621565	rs2301771	16	20811681	T	C	0.730638	-22.8558	45.9495	0.618898	0.561026	0.0468484	4.78412e-33	-40.7393	81.9732	0.619201	0.863759	17
ENSG00000273355	18	RP11-672L10.6	813275	rs2846587	18	813222	T	C	0.345622	-21.0368	42.2452	0.618506	0.303938	0.0433634	2.39878e-12	-69.2141	139.343	0.619389	0.57813	3
ENSG00000218739	2	AC007390.5	37423631	rs12712529	2	37475114	G	C	0.495613	20.5805	41.347	0.61866	-0.153341	0.0219164	2.62214e-12	-134.214	270.322	0.619545	0.618487	10
ENSG00000196678	16	ERI2	20791515	rs2301771	16	20811681	T	C	0.730638	-22.8558	45.9495	0.618898	0.194089	0.0256021	3.42953e-14	-117.759	237.254	0.619652
ENSG00000272361	7	GS1-166A23.2	16633253	rs7156	7	16639615	C	A	0.366344	21.4753	43.2039	0.61914	-0.388981	0.0437589	6.15592e-19	-55.2091	111.243	0.619687	0.557039	4
ENSG00000134278	18	SPIRE1	12446511	rs9303774	18	12640421	G	A	0.328722	21.675	43.6595	0.619572	0.409675	0.025111	7.77856e-60	52.9078	106.62	0.619735	0.339759	15
ENSG00000255568	21	BRWD1-IT2	40685887	rs2836945	21	40596757	T	C	0.435238	20.2465	40.7061	0.618919	-0.253819	0.0388772	6.6328e-11	-79.7675	160.839	0.619933	0.0955785	5
ENSG00000128536	7	CDHR3	105517242	rs17152247	7	105527873	T	C	0.0975933	-34.071	68.582	0.619336	-0.428202	0.056213	2.58667e-14	79.5676	160.503	0.620079	0.129013	4
ENSG00000139405	12	C12orf52	113623331	rs1043845	12	113629949	T	C	0.698451	22.1422	44.624	0.619758	0.201148	0.0196621	1.45147e-24	110.079	222.107	0.620168	0.983235	5
ENSG00000196756	20	SNHG17	37049235	rs788347	20	37062583	T	C	0.15073	-28.0613	56.6356	0.620267	0.970576	0.0380437	1.44594e-143	-28.912	58.3636	0.620334	0.738565	16
ENSG00000176593	19	CTD-2368P22.1	58513429	rs1014767	19	58528303	G	A	0.593921	-20.881	42.0692	0.619648	-0.212774	0.0286149	1.0395e-13	98.137	198.158	0.620426	0.698684	4
ENSG00000185043	15	CIB1	90773207	rs10153004	15	90785060	T	C	0.16112	-27.2349	54.9651	0.62025	-0.345245	0.0304377	8.0631e-30	78.8857	159.358	0.620584	0.257909	9
ENSG00000011523	2	CEP68	65283500	rs2723065	2	65279414	G	A	0.382111	-21.0302	42.4586	0.62038	-0.288337	0.0230177	5.33023e-36	72.9362	147.368	0.620654	0.107517	9
ENSG00000101624	18	CEP76	12661832	rs9303774	18	12640421	G	A	0.328722	21.675	43.6595	0.619572	0.158469	0.0270295	4.55082e-09	136.778	276.494	0.620822	0.434437	4
ENSG00000167325	11	RRM1	4115937	rs54816	11	4140229	C	T	0.597742	20.8907	42.1933	0.620516	-0.215562	0.0244376	1.13519e-18	-96.9127	196.044	0.621066	0.703584	8
ENSG00000100503	14	NIN	51186481	rs61985517	14	51248827	A	C	0.20308	-25.3432	51.1821	0.620489	0.263809	0.0352507	7.22083e-14	-96.0665	194.436	0.621252	0.581451	3
ENSG00000232926	22	AC000078.5	19874812	rs12169091	22	19885548	T	G	0.171369	-26.7321	54.0301	0.620768	-0.331795	0.0357185	1.55488e-20	80.5681	163.073	0.621262	0.564624	5
ENSG00000148384	9	INPP5E	139323071	rs4451431	9	139324680	T	C	0.149349	-28.4768	57.5922	0.620983	-0.477063	0.0389276	1.57686e-34	59.6919	120.821	0.621268	0.842579	12
ENSG00000184470	22	TXNRD2	19863040	rs12169091	22	19885548	T	G	0.171369	-26.7321	54.0301	0.620768	0.259612	0.0319936	4.8783e-16	-102.969	208.505	0.621415
ENSG00000229321	2	AC008269.2	207731519	rs10179691	2	207761094	T	C	0.713709	22.4915	45.4292	0.620536	-0.269004	0.0448896	2.06556e-09	-83.6103	169.455	0.621724
ENSG00000224635	20	RP4-564F22.5	37034658	rs1739650	20	37043497	G	A	0.208041	-24.9267	50.551	0.621942	0.783643	0.0486951	2.8631e-58	-31.8087	64.538	0.622105	0.785187	11
ENSG00000213689	3	TREX1	48506445	rs11797	3	48508585	C	T	0.551458	-19.91	40.3891	0.622044	0.574621	0.0282019	2.772e-92	-34.6489	70.3088	0.622146	0.380716	20
ENSG00000184787	21	UBE2G2	46188955	rs2329899	21	46203323	C	T	0.445853	20.0407	40.6351	0.621881	-0.206425	0.0273818	4.74447e-14	-97.0847	197.272	0.622624
ENSG00000258708	14	SLC25A21-AS1	37641093	rs2415389	14	37705483	T	G	0.327934	-21.3669	43.2982	0.621672	-0.184944	0.0315957	4.81473e-09	115.532	234.946	0.622905	0.0850396	4
ENSG00000213523	5	SRA1	139916925	rs250429	5	139944826	C	T	0.701926	-22.3182	45.3899	0.622933	0.333937	0.0265786	3.32611e-36	-66.8336	136.028	0.623198	0.771562	16
ENSG00000233429	7	HOTAIRM1	27135266	rs2522828	7	27143757	C	T	0.91477	35.05	71.2977	0.623003	-0.887839	0.0686886	3.22943e-38	-39.4779	80.3628	0.623253	0.327495	11
ENSG00000130529	19	TRPM4	49660998	rs3786557	19	49681281	A	G	0.324971	-21.3714	43.4411	0.622746	-0.165753	0.0242862	8.79375e-12	128.935	262.763	0.623646	0.684454	4
ENSG00000230513	22	THAP7-AS1	21356175	rs28372939	22	21356824	A	G	0.202067	-25.0918	51.1254	0.623575	-0.732212	0.0371067	1.13202e-86	34.2685	69.8448	0.623683	0.585517	5
ENSG00000123609	2	NMI	152126979	rs289904	2	152085643	C	T	0.509696	20.2856	41.2794	0.623128	0.281834	0.0362257	7.25592e-15	71.9771	146.759	0.623819	0.219178	7
ENSG00000132300	2	PTCD3	86333305	rs1075622	2	86337930	C	T	0.841884	-27.8652	56.625	0.622649	0.125306	0.0209444	2.19359e-09	-222.377	453.42	0.623819
ENSG00000146809	7	ASB15	123207064	rs4731112	7	123269118	C	G	0.682269	21.237	43.2502	0.623408	-0.134682	0.0171839	4.58865e-15	-157.683	321.758	0.624087	0.356308	9
ENSG00000270903	11	HNRNPA3P9	32613339	rs201873	11	32613135	G	A	0.437713	-20.5571	41.8837	0.623558	0.286061	0.0348815	2.38532e-16	-71.8626	146.677	0.624178	0.9432	5
ENSG00000114054	3	PCCB	135969148	rs940174	3	136309710	C	T	0.39643	-20.7377	42.2966	0.623926	0.193288	0.0162334	1.09075e-32	-107.289	219.012	0.624221	0.574748	16
ENSG00000247595	11	SPTY2D1-AS1	18621334	rs7950602	11	18603332	A	G	0.158652	28.0606	57.1136	0.623205	-0.228026	0.0376707	1.42054e-09	-123.059	251.293	0.624345
ENSG00000156103	8	MMP16	89044237	rs4548227	8	89352314	G	A	0.69674	-22.0322	44.898	0.623627	-0.249091	0.0337204	1.50237e-13	88.4504	180.645	0.62439	0.877197	8
ENSG00000163596	2	ICA1L	203640690	rs72932557	2	203846817	T	A	0.126345	30.4083	62.0444	0.624059	0.471269	0.0439169	7.28557e-27	64.5243	131.791	0.62442	0.692215	10
ENSG00000167723	17	TRPV3	3413796	rs322960	17	3460023	C	T	0.367772	-20.4605	41.8089	0.624573	-0.830294	0.0362023	2.08848e-116	24.6425	50.3658	0.62465	0.03125	9
ENSG00000107614	10	TRDMT1	17184253	rs11254413	10	17204187	A	G	0.466632	-19.8675	40.5888	0.624499	-0.409398	0.0336189	4.09063e-34	48.5286	99.2227	0.62478	0.0506829	6
ENSG00000170209	11	ANKK1	113258513	rs6277	11	113283459	A	G	0.550446	20.3054	41.4528	0.624243	0.373186	0.0439499	2.04556e-17	54.4109	111.263	0.62482	0.827798	8
ENSG00000112299	6	VNN1	133002729	rs2294757	6	133035098	A	G	0.364268	20.9563	42.7797	0.624229	0.287415	0.0407082	1.66048e-12	72.913	149.201	0.625061
ENSG00000108559	17	NUP88	5264258	rs12761	17	5326145	G	C	0.26562	22.3134	45.6217	0.624774	0.130836	0.0200433	6.68035e-11	170.545	349.671	0.625742	0.783478	5
ENSG00000271335	10	RP11-324I22.4	35603480	rs11010152	10	35567127	C	T	0.341653	21.1103	43.3381	0.626183	0.780466	0.0416361	2.12932e-78	27.0483	55.5472	0.626299	0.662285	12
ENSG00000151806	4	GUF1	44680444	rs1133648	4	44705595	A	G	0.640414	20.6907	42.4898	0.626289	0.276528	0.01927	1.06215e-46	74.8232	153.743	0.626487	0.425745	13
ENSG00000259224	17	SLC35G6	7384721	rs2302761	17	7358520	T	C	0.215111	24.243	49.6327	0.625232	-0.324657	0.0590745	3.89106e-08	-74.6727	153.48	0.626591	0.440088	6
ENSG00000130158	19	DOCK6	11309971	rs2116876	19	11359484	G	A	0.76059	23.6717	48.5803	0.626067	-0.202253	0.0269985	6.82156e-14	-117.04	240.703	0.626796	0.880633	5
ENSG00000155393	16	HEATR3	50099852	rs2287196	16	50120122	T	C	0.716239	22.0853	45.3925	0.626584	0.392997	0.0286533	8.18879e-43	56.1971	115.576	0.626801	0.962654	18
ENSG00000114857	3	NKTR	42642106	rs663673	3	42653656	A	G	0.34327	-21.4237	44.0659	0.626843	-0.292717	0.0211878	2.05927e-43	73.1891	150.634	0.627057	0.206106	4
ENSG00000154719	21	MRPL39	26957968	rs2829833	21	26974376	C	T	0.752132	23.0751	47.4572	0.626804	0.228558	0.0228682	1.60995e-23	100.959	207.883	0.627212	0.763092	8
ENSG00000132182	3	NUP210	13357737	rs9829618	3	13470823	C	T	0.143226	-28.836	59.4797	0.627815	-0.328137	0.031137	5.74052e-26	87.8779	181.457	0.628179	0.900571	6
ENSG00000108604	17	SMARCD2	61909444	rs13030	17	61908556	T	C	0.328151	-20.9801	43.1563	0.626868	0.129812	0.0234967	3.30083e-08	-161.619	333.737	0.628194	0.162935	6
ENSG00000122729	9	ACO1	32384618	rs10970987	9	32457189	C	T	0.0805967	-37.1362	76.6693	0.628125	0.448061	0.0452184	3.81121e-23	-82.882	171.318	0.628534	0.761351	7
ENSG00000232774	14	RP11-47I22.3	62037258	rs698027	14	62120767	G	T	0.807827	-27.1843	56.0365	0.627593	-0.362826	0.0574417	2.67689e-10	74.9238	154.899	0.628604	0.172697	5
ENSG00000175203	12	DCTN2	57923885	rs697221	12	57911160	A	G	0.13562	28.7515	59.4056	0.628395	0.314921	0.0285772	3.06021e-28	91.2975	188.818	0.628726	0.809438	4
ENSG00000254986	11	DPP3	66247484	rs4930376	11	66228951	T	C	0.642087	20.7897	42.939	0.628267	-0.136678	0.0174798	5.31628e-15	-152.107	314.763	0.628923	0.143321	4
ENSG00000257093	7	KIAA1147	141356528	rs12538701	7	141593434	T	C	0.275015	22.3555	46.1095	0.627794	0.204565	0.0354778	8.11739e-09	109.283	226.198	0.629003	0.261724	3
ENSG00000120539	10	MASTL	27443753	rs10829172	10	27371126	G	A	0.642138	20.6577	42.7673	0.629079	0.605163	0.0373464	4.72019e-59	34.1358	70.7021	0.62923	0.282182	20
ENSG00000196535	17	MYO18A	27400528	rs72817677	17	27512703	C	A	0.0388084	53.3595	110.275	0.628475	-0.389611	0.0580996	2.00147e-11	-136.956	283.775	0.629364	0.160846	3
ENSG00000259116	14	RP11-973N13.4	64980872	rs2236225	14	64908845	A	G	0.456893	19.9594	41.2789	0.628722	0.359535	0.0456419	3.34504e-15	55.5145	115.028	0.629368	0.654619	6
ENSG00000137288	6	UQCC2	33662070	rs4711336	6	33659046	A	G	0.449737	20.129	41.6277	0.628707	-0.171851	0.0236356	3.57228e-13	-117.131	242.766	0.629463	0.191429	5
ENSG00000126804	14	ZBTB1	64970430	rs2236225	14	64908845	A	G	0.456893	19.9594	41.2789	0.628722	0.150468	0.0230489	6.65595e-11	132.649	275.088	0.629661	0.661962	3
ENSG00000158966	1	CACHD1	64936428	rs1548038	1	65083134	G	A	0.151107	28.0072	57.9599	0.628943	-0.295709	0.0408765	4.68248e-13	-94.712	196.44	0.629705	0.992517	4
ENSG00000101191	20	DIDO1	61509090	rs2255817	20	61582138	T	C	0.72164	22.0963	45.7746	0.629295	0.265455	0.0274537	4.07533e-22	83.2393	172.653	0.629721	0.260777	8
ENSG00000129055	3	ANAPC13	134196548	rs9985341	3	134232840	G	C	0.674952	-21.4331	44.4469	0.629651	0.599964	0.0268001	5.31225e-111	-35.724	74.0998	0.62973	0.806128	18
ENSG00000096433	6	ITPR3	33588142	rs4711336	6	33659046	A	G	0.449737	20.129	41.6277	0.628707	-0.156504	0.0283351	3.32629e-08	-128.617	267.002	0.630015	0.032232	5
ENSG00000177697	11	CD151	832843	rs28558789	11	829539	G	A	0.707103	21.6597	44.9844	0.630166	0.480937	0.0294511	6.03898e-60	45.0365	93.5756	0.630314	0.271012	9
ENSG00000176209	8	SMIM19	42396298	rs2974359	8	42434194	C	T	0.611712	-20.1132	41.7943	0.630343	-0.408765	0.0235041	9.61259e-68	49.2048	102.284	0.630475	0.714176	13
ENSG00000135049	9	AGTPBP1	88161455	rs62570597	9	88329242	T	C	0.0219568	69.5345	144.414	0.630165	0.751926	0.0754182	2.06054e-23	92.4752	192.283	0.630564
ENSG00000169612	15	FAM103A1	83654959	rs8031595	15	83619966	A	C	0.0217924	-69.6066	144.527	0.630079	-0.724843	0.0815248	6.05235e-19	96.0299	199.683	0.630579	0.927923	9
ENSG00000205269	6	TMEM170B	11537938	rs616729	6	11515799	C	T	0.473495	19.7948	41.1595	0.630567	-0.213749	0.0250299	1.34532e-17	-92.6077	192.865	0.631108	0.324258	4
ENSG00000230148	17	HOXB-AS1	46620913	rs12939811	17	46607958	A	T	0.195055	-24.2399	50.4486	0.63088	-0.374326	0.0470981	1.89859e-15	64.7561	135.018	0.631504	0.213676	12
ENSG00000117834	1	SLC5A9	48688357	rs11590587	1	48647606	A	G	0.214826	-23.8099	49.6028	0.631219	0.520798	0.0599894	3.90565e-18	-45.7181	95.3893	0.63174	0.189889	8
ENSG00000266904	19	LINC00663	19868175	rs1560189	19	19887108	T	C	0.0370685	54.9296	114.56	0.631594	-0.93595	0.0898204	2.00445e-25	-58.6886	122.529	0.631955	0.68533	3
ENSG00000185436	1	IFNLR1	24480647	rs1538633	1	24516690	A	G	0.362815	20.3519	42.4751	0.631833	-0.516346	0.034644	3.08876e-50	-39.4152	82.3034	0.632009	0.166692	6
ENSG00000183486	21	MX2	42733870	rs398800	21	42742212	A	C	0.699409	-21.371	44.4643	0.630777	-0.204614	0.0372511	3.95536e-08	104.445	218.139	0.632079	0.272281	3
ENSG00000105926	7	MPP6	24612887	rs10250643	7	24535650	G	T	0.273987	22.1119	46.1279	0.631683	-0.271424	0.0283705	1.09933e-21	-81.4663	170.161	0.632109	0.446765	15
ENSG00000124523	6	SIRT5	13574816	rs4712037	6	13567010	G	C	0.68364	21.298	44.3668	0.631196	0.0971223	0.017659	3.80092e-08	219.291	458.551	0.63249
ENSG00000230084	3	RP4-613B23.1	42643455	rs33969824	3	42679777	G	T	0.130974	-29.1128	60.762	0.631847	0.417145	0.0563478	1.33097e-13	-69.7906	145.966	0.632559
ENSG00000137106	9	GRHPR	37422663	rs7856656	9	37421065	T	C	0.332137	-20.833	43.5708	0.63255	0.267709	0.0198814	2.50264e-41	-77.8196	162.857	0.632764	0.722591	7
ENSG00000182903	4	ZNF721	419604	rs59508097	4	420389	G	C	0.0373829	-50.6885	105.867	0.632086	-0.519673	0.0692999	6.43542e-14	97.5392	204.133	0.632777
ENSG00000267194	17	RP1-193H18.2	67547499	rs3809761	17	67497367	A	G	0.181773	25.4376	53.1918	0.63249	0.413857	0.0448467	2.75037e-20	61.4647	128.699	0.632947
ENSG00000108984	17	MAP2K6	67410839	rs3809761	17	67497367	A	G	0.181773	25.4376	53.1918	0.63249	0.435607	0.047466	4.42247e-20	58.3958	122.275	0.632952	0.699167	3
ENSG00000140682	16	TGFB1I1	31482906	rs11150624	16	31476458	T	C	0.413372	-19.8141	41.433	0.632493	0.128812	0.0205234	3.46586e-10	-153.822	322.587	0.633477	0.716024	3
ENSG00000153246	2	PLA2R1	160788519	rs4664308	2	160917497	G	A	0.414855	-20.1242	42.2316	0.633703	0.304627	0.0259611	8.5337e-32	-66.0618	138.748	0.633984	0.396073	20
ENSG00000180543	8	TSPYL5	98285717	rs28669903	8	98289986	T	C	0.655685	-20.6533	43.3629	0.633867	-0.465055	0.0320654	1.15425e-47	44.4104	93.2928	0.634051	0.617542	6
ENSG00000109775	4	UFSP2	186320694	rs4861664	4	186349316	G	A	0.743125	-22.6898	47.6621	0.634036	0.564148	0.0272543	3.50586e-95	-40.2196	84.5074	0.634125	0.598949	13
ENSG00000103226	16	NOMO3	16326352	rs16955286	16	16633361	T	G	0.332988	-20.667	43.3857	0.633822	-0.443541	0.0454676	1.75436e-22	46.5955	97.9332	0.634225	0.720913	3
ENSG00000271538	4	RP11-326I11.4	185427614	rs13111483	4	185458566	G	A	0.696988	20.9849	44.0952	0.634146	-0.51615	0.0468864	3.47677e-28	-40.6566	85.5108	0.634462	0.15684	5
ENSG00000143653	1	SCCPDH	246887349	rs12023715	1	246886720	C	T	0.261071	-22.3345	46.915	0.63403	0.22598	0.0325905	4.093e-12	-98.834	208.096	0.634826	0.731593	3
ENSG00000114999	2	TTL	113239731	rs6729910	2	113229110	T	C	0.152734	-27.0911	56.9287	0.634162	-0.157399	0.0278688	1.62457e-08	172.117	362.966	0.635359	0.564962	6
ENSG00000260979	16	RP11-77H9.8	9056563	rs75172776	16	9001814	G	A	0.0662826	39.3594	82.8962	0.634927	-0.634377	0.0892608	1.18586e-12	-62.0442	130.965	0.63568	0.789944	3
ENSG00000186523	8	FAM86B1	12039605	rs117391281	8	11882065	A	G	0.0291908	-55.9195	117.846	0.635134	1.14126	0.16929	1.56798e-11	-48.998	103.515	0.635969	0.929538	4
ENSG00000119950	10	MXI1	111967363	rs7894595	10	112030880	G	A	0.178586	25.202	53.2146	0.63579	0.258616	0.0240496	5.70825e-27	97.4495	205.966	0.636118	0.973939	9
ENSG00000132424	6	PNISR	99845927	rs34623546	6	99875212	A	G	0.186569	26.6119	56.0871	0.635161	0.137985	0.0221777	4.91552e-10	192.861	407.653	0.636141	0.477778	6
ENSG00000181090	9	EHMT1	140513444	rs7018515	9	140685699	T	C	0.307908	-21.1287	44.549	0.6353	0.127461	0.020551	5.56845e-10	-165.766	350.531	0.636285	0.870279	4
ENSG00000185803	8	SLC52A2	145577795	rs4380978	8	145599466	C	G	0.436392	19.7409	41.693	0.635868	0.126752	0.0155426	3.48714e-16	155.744	329.488	0.636437	0.873661	6
ENSG00000076924	19	XAB2	7684411	rs4134842	19	7689729	C	T	0.141228	-27.724	58.6577	0.63647	-0.455515	0.0259958	9.62632e-69	60.863	128.819	0.636592	0.924689	13
ENSG00000112799	6	LY86	6588341	rs9328371	6	6586171	T	C	0.724462	-22.0199	46.5205	0.635972	0.274756	0.0449494	9.80425e-10	-80.1435	169.823	0.63698
ENSG00000124191	20	TOX2	42543504	rs6073222	20	42477084	T	C	0.590428	-20.0298	42.4179	0.636782	-0.531311	0.0399354	2.18608e-40	37.6988	79.8866	0.636995	0.103465	7
ENSG00000101307	20	SIRPB1	1544167	rs143735290	20	1895796	C	T	0.38272	20.1767	42.7717	0.637118	0.987954	0.0408879	5.51643e-129	20.4227	43.3015	0.637184	0.719843	8
ENSG00000144199	2	FAHD2B	97749320	rs1257109	2	97776627	A	C	0.785769	-23.6497	50.11	0.636958	0.310158	0.0275432	2.04975e-29	-76.2505	161.705	0.637254	0.0686078	17
ENSG00000162174	11	ASRGL1	62104920	rs1406384	11	62083530	T	C	0.881821	-30.748	65.1742	0.637083	-0.515343	0.0395545	8.40315e-39	59.6651	126.55	0.637303	0.762845	5
ENSG00000186532	17	SMYD4	1682779	rs59742131	17	1714344	C	T	0.197361	24.2755	51.4907	0.637316	-0.40266	0.0398632	5.4656e-24	-60.2878	128.016	0.637683	0.374322	10
ENSG00000090686	1	USP48	22004791	rs10917042	1	22109370	A	G	0.240681	22.5076	47.7007	0.637033	0.209164	0.0313358	2.47367e-11	107.607	228.623	0.637872
ENSG00000131507	5	NDFIP1	141488070	rs181826	5	141526057	A	C	0.617983	-19.8879	42.2575	0.637902	0.458588	0.0304139	2.25219e-51	-43.3677	92.1919	0.638064	0.337947	12
ENSG00000107077	9	KDM4C	6720863	rs913588	9	7174673	A	G	0.511375	-19.3507	41.0285	0.637184	0.158688	0.025049	2.3717e-10	-121.942	259.264	0.638113	0.513375	5
ENSG00000008517	16	IL32	3115298	rs76580947	16	3115325	C	G	0.0881698	-34.3334	72.984	0.638052	-0.796082	0.0594939	7.81947e-41	43.128	91.7356	0.63826
ENSG00000144893	3	MED12L	150803484	rs113023457	3	151029237	G	A	0.0122567	88.8206	188.756	0.637956	1.22728	0.146194	4.66442e-17	72.3719	154.042	0.638483
ENSG00000116157	1	GPX7	53068044	rs835342	1	53064034	A	G	0.532118	19.0794	40.5252	0.63778	-0.203461	0.0280677	4.20075e-13	-93.7742	199.599	0.638488	0.609203	3
ENSG00000104884	19	ERCC2	45853095	rs1052555	19	45855524	A	G	0.32277	-20.6452	43.8905	0.638084	-0.189575	0.0215817	1.57687e-18	108.903	231.852	0.638565	0.866116	9
ENSG00000155324	5	GRAMD3	125695824	rs10214090	5	125825824	G	A	0.677002	-20.9981	44.5857	0.637669	-0.193588	0.0312787	6.04969e-10	108.468	230.978	0.638639
ENSG00000133195	17	SLC39A11	70642088	rs4793481	17	70733587	C	A	0.474274	19.4436	41.3159	0.637921	-0.201451	0.0296522	1.09218e-11	-96.5178	205.583	0.638724	0.975779	4
ENSG00000112562	6	SMOC2	168841831	rs1924696	6	168817464	G	A	0.433534	19.7457	41.9669	0.637992	-0.183772	0.0283035	8.4192e-11	-107.447	228.963	0.638872	0.573293	5
ENSG00000175348	11	TMEM9B	8968841	rs76060406	11	9026949	C	T	0.0793003	-35.765	76.1479	0.638585	-0.39692	0.0358385	1.65425e-28	90.1063	192.019	0.638886	0.870772	13
ENSG00000105193	19	RPS16	39923847	rs640000	19	39926601	T	C	0.34429	20.4021	43.4873	0.638962	0.571075	0.0146368	0	35.7258	76.1554	0.638986	0.404702	20
ENSG00000125375	14	ATP5S	50779044	rs2275592	14	50788213	T	C	0.575683	19.248	41.0269	0.638957	-0.328227	0.0261772	4.58808e-36	-58.6423	125.083	0.639193	0.858467	16
ENSG00000066855	8	MTFR1	66556969	rs10504389	8	66556187	T	C	0.147531	27.1948	57.9931	0.639119	0.611482	0.0412122	8.39638e-50	44.4736	94.8876	0.639286	0.661988	19
ENSG00000109667	4	SLC2A9	9772777	rs35150828	4	10065873	A	G	0.287939	-21.2327	45.2731	0.639075	0.345909	0.0419951	1.76747e-16	-61.3823	131.094	0.639618	0.838469	8
ENSG00000181856	17	SLC2A4	7184986	rs118077107	17	7221197	T	C	0.0290922	-55.8749	119.017	0.638734	-0.427868	0.0686922	4.70101e-10	130.589	278.952	0.639683
ENSG00000184363	11	PKP3	392614	rs10902159	11	406615	T	C	0.161276	26.3515	56.1584	0.638902	-0.405398	0.0622985	7.64867e-11	-65.0016	138.886	0.63977	0.512513	3
ENSG00000251661	11	RP11-326C3.11	318640	rs11246065	11	324170	G	A	0.33903	-20.6351	44.0033	0.639109	0.351621	0.0477295	1.74569e-13	-58.6856	125.397	0.639787	0.901853	7
ENSG00000154553	4	PDLIM3	186422851	rs12648298	4	186463483	A	G	0.390851	19.5741	41.7193	0.638935	0.157257	0.0264115	2.61492e-09	124.472	266.116	0.639974
ENSG00000235475	7	RP11-166O4.5	66800963	rs11765091	7	66826435	G	A	0.272413	-21.3642	45.6758	0.639973	-0.383596	0.0262066	1.62175e-48	55.6945	119.133	0.640144	0.794792	17
ENSG00000090487	15	SPG21	65255362	rs11636409	15	65253579	G	A	0.451564	-19.376	41.4284	0.64	-0.350367	0.0277624	1.63375e-36	55.302	118.324	0.64023	0.200838	8
ENSG00000273448	7	RP11-166O4.6	66798034	rs11765091	7	66826435	G	A	0.272413	-21.3642	45.6758	0.639973	0.526673	0.0451019	1.66312e-31	-40.5644	86.7947	0.640242	0.193323	15
ENSG00000165233	9	C9orf89	95858500	rs4077822	9	95859739	C	T	0.773779	-22.7543	48.7165	0.640445	0.322559	0.0264209	2.80042e-34	-70.5431	151.142	0.64069	0.188435	8
ENSG00000153767	3	GTF2E1	120461484	rs7647895	3	120461576	C	T	0.330093	20.4348	43.7285	0.640279	0.150375	0.0196625	2.0444e-14	135.892	291.339	0.6409	0.0281841	3
ENSG00000130764	1	LRRC47	3696784	rs8520	1	3697137	T	G	0.320624	20.2223	43.2554	0.640136	-0.146976	0.0226853	9.23925e-11	-137.589	295.068	0.641003	0.680189	4
ENSG00000103707	15	MTFMT	65294845	rs11636409	15	65253579	G	A	0.451564	-19.376	41.4284	0.64	-0.166831	0.0288397	7.26099e-09	116.141	249.136	0.641089	0.809358	3
ENSG00000253227	8	RP11-383J24.1	125283924	rs56218959	8	125281318	G	T	0.289273	-21.1142	45.2715	0.640935	0.557416	0.0386632	4.03304e-47	-37.8787	81.2592	0.641111	0.584469	12
ENSG00000164414	6	SLC35A1	88180341	rs9444514	6	88254243	T	C	0.318093	-20.604	44.1405	0.640656	-0.234331	0.0309327	3.57723e-14	87.9269	188.725	0.641288	0.361395	9
ENSG00000151353	2	TMEM18	667335	rs10168696	2	672496	T	C	0.847269	-26.9817	57.8883	0.641145	-0.55163	0.0420546	2.63178e-39	48.9127	105.007	0.641355	0.878943	5
ENSG00000050165	11	DKK3	11984653	rs3750940	11	12022898	G	A	0.195705	24.1445	51.7752	0.640976	-0.248192	0.0359894	5.33927e-12	-97.2815	209.086	0.641738	0.509768	3
ENSG00000145794	5	MEGF10	126626523	rs72790485	5	126824897	C	T	0.134132	-27.8694	59.7582	0.640951	-0.282781	0.0446509	2.40205e-10	98.5547	211.895	0.641853	0.96013	4
ENSG00000258768	14	CTD-2292M16.8	20728639	rs55828204	14	20759170	A	G	0.0862852	36.071	77.3042	0.640779	-0.329047	0.0599682	4.08756e-08	-109.623	235.782	0.641979	0.268389	3
ENSG00000170540	16	ARL6IP1	18802991	rs12447002	16	18814521	T	G	0.389064	19.3886	41.6435	0.641514	-0.252369	0.0291053	4.28758e-18	-76.8264	165.248	0.641992
ENSG00000134419	16	RPS15A	18792617	rs12447002	16	18814521	T	G	0.389064	19.3886	41.6435	0.641514	0.146783	0.0189609	9.83621e-15	132.09	284.221	0.642114
ENSG00000103335	16	PIEZO1	88781751	rs7184427	16	88804734	G	A	0.846353	27.1292	58.2558	0.641437	0.204574	0.0319941	1.61476e-10	132.613	285.521	0.642318	0.395773	4
ENSG00000204138	1	PHACTR4	28696114	rs61785974	1	28800380	A	C	0.279121	-21.4558	46.1159	0.641747	0.210802	0.0303191	3.58154e-12	-101.782	219.253	0.64249	0.964833	6
ENSG00000106605	7	BLVRA	43798279	rs10236639	7	43765799	A	G	0.210474	25.0958	53.9737	0.641957	0.247629	0.0318694	7.84203e-15	101.344	218.352	0.642552	0.649708	4
ENSG00000159202	17	UBE2Z	46985731	rs46522	17	46988597	T	C	0.530932	-19.2395	41.3791	0.641961	0.173779	0.0223188	6.90379e-15	-110.712	238.538	0.642555	0.712846	6
ENSG00000268001	19	CTC-241F20.3	48758932	rs34402430	19	48746632	A	C	0.182299	25.1082	54.0693	0.642383	-0.533168	0.0428333	1.44256e-35	-47.0925	101.482	0.642613	0.852705	11
ENSG00000166295	10	ANAPC16	73975787	rs71479432	10	73915454	C	T	0.0374602	-50.7269	109.216	0.642316	-0.487167	0.0514476	2.82031e-21	104.126	224.455	0.642715	0.511884	3
ENSG00000172716	17	SLFN11	33677324	rs7211290	17	33736730	T	C	0.0999199	-31.8683	68.5818	0.642164	-0.266466	0.0483229	3.50219e-08	119.596	258.288	0.643339	0.880311	3
ENSG00000156171	1	DRAM2	111659955	rs3762374	1	111682118	T	C	0.284767	21.0647	45.5806	0.643978	0.654936	0.0325279	3.67327e-90	32.163	69.6138	0.644067	0.126083	18
ENSG00000255320	11	RP11-755F10.1	66012311	rs2236652	11	66002681	A	G	0.164157	-24.7681	53.5908	0.643959	0.896524	0.0563184	4.68886e-57	-27.6268	59.8014	0.644099	0.111022	10
ENSG00000152952	3	PLOD2	145787227	rs4681298	3	145844373	C	T	0.141066	27.6513	59.8777	0.644227	0.686424	0.0495088	1.03686e-43	40.2831	87.2797	0.644411	0.839761	7
ENSG00000134899	13	ERCC5	103497194	rs876430	13	103529284	G	A	0.729635	-21.7988	47.1029	0.643514	-0.240617	0.043195	2.54032e-08	90.5954	196.433	0.644654
ENSG00000167840	17	ZNF232	5008836	rs3893993	17	5022639	G	C	0.459982	-19.043	41.2595	0.64441	0.419527	0.0415073	5.12799e-24	-45.3916	98.4501	0.644754	0.445506	20
ENSG00000175634	11	RPS6KB2	67195931	rs1638588	11	67199706	A	C	0.434681	19.1485	41.5302	0.644745	-0.380457	0.0250435	4.00485e-52	-50.3303	109.209	0.644898	0.474969	18
ENSG00000259820	8	AC083843.1	135804263	rs35949785	8	135837876	G	A	0.29249	-20.5041	44.519	0.645107	-0.278108	0.0273953	3.25735e-24	73.7271	160.243	0.645447	0.197001	7
ENSG00000228804	3	RP11-211G3.3	187420101	rs1005099	3	187440506	A	C	0.61419	-19.4116	42.1265	0.644947	-0.26661	0.0367977	4.3151e-13	72.809	158.327	0.645614	0.741828	3
ENSG00000231160	4	RP11-617D20.1	38614322	rs12507197	4	38663660	C	T	0.212179	-23.1323	50.3262	0.645769	0.434365	0.0422718	9.08564e-25	-53.2554	115.977	0.646099	0.223852	5
ENSG00000107859	10	PITX3	103989943	rs2485371	10	104034087	C	T	0.371239	19.691	42.7858	0.645357	0.166933	0.0268773	5.26727e-10	117.958	257.008	0.64626
ENSG00000161888	19	SPC24	11242196	rs10402592	19	11256887	C	T	0.861617	27.3389	59.4553	0.645642	-0.354055	0.0540391	5.68378e-11	-77.2165	168.34	0.646454	0.457325	3
ENSG00000173200	3	PARP15	122296449	rs2332240	3	122296834	G	A	0.46229	-18.8167	41.0407	0.646602	0.348927	0.030426	1.90886e-30	-53.9273	117.714	0.646864	0.588497	4
ENSG00000145730	5	PAM	102089685	rs249496	5	102201590	G	C	0.401022	19.7343	42.9513	0.645906	-0.129955	0.0235445	3.39896e-08	-151.855	331.652	0.647043
ENSG00000175711	17	B3GNTL1	80900031	rs11868819	17	81012461	C	T	0.255536	-21.5442	47.0193	0.646809	-0.397941	0.0342202	2.94086e-31	54.1392	118.248	0.647065	0.0602153	9
ENSG00000255946	12	RP11-173P15.7	121178273	rs526940	12	121142042	C	T	0.866959	-27.8583	60.6495	0.645996	-0.299425	0.0544383	3.79222e-08	93.0393	203.258	0.64714
ENSG00000226824	7	RP4-756H11.3	66119525	rs2707836	7	66160435	C	A	0.538286	-18.5998	40.6266	0.647079	-0.841951	0.0415789	3.59039e-91	22.0913	48.2653	0.647164	0.705011	20
ENSG00000131386	3	GALNT15	16216156	rs17041875	3	16128526	T	G	0.215942	22.3355	48.7738	0.646995	-0.181721	0.0212834	1.36358e-17	-122.911	268.785	0.647467	0.542988	6
ENSG00000184110	16	EIF3C	28699879	rs11642638	16	28984945	C	A	0.357476	19.3723	42.2637	0.646688	-0.230993	0.0391885	3.76015e-09	-83.8653	183.518	0.64768	0.430918	10
ENSG00000198598	12	MMP17	132312938	rs10902457	12	132335034	T	C	0.671099	19.6269	42.8069	0.646594	0.229717	0.0420943	4.83711e-08	85.4395	187.003	0.647751
ENSG00000141854	19	hsa-mir-1199	14183348	rs73509706	19	14182611	G	A	0.024122	-59.5888	130.14	0.647037	0.358738	0.060524	3.08143e-09	-166.107	363.853	0.648015
ENSG00000089199	20	CHGB	5892076	rs236139	20	5890929	T	C	0.322606	20.1299	43.9751	0.647128	0.245388	0.0397654	6.79078e-10	82.0329	179.699	0.648029	0.937249	3
ENSG00000155508	5	CNOT8	154237113	rs6882998	5	154144650	C	T	0.890426	29.4794	64.523	0.647757	0.299511	0.0353328	2.31366e-17	98.4251	215.741	0.648232	0.536438	5
ENSG00000215114	8	UBXN2B	59323823	rs16923452	8	59331593	G	A	0.297892	-20.2544	44.3617	0.647978	-0.261246	0.0243868	8.883e-27	77.53	169.962	0.648275	0.947971	10
ENSG00000243056	5	EIF4EBP3	139927251	rs6860077	5	139745154	C	T	0.702527	-20.7548	45.4523	0.647939	-0.202668	0.0253117	1.17633e-15	102.408	224.634	0.648471	0.360944	6
ENSG00000231663	1	RP5-827C21.4	234508553	rs1039993	1	234529879	C	T	0.0919687	-31.271	68.6808	0.648887	0.502768	0.0464118	2.40775e-27	-62.1977	136.726	0.649176	0.54641	6
ENSG00000213640	7	RP11-797H7.3	64323377	rs73126358	7	64279491	T	G	0.362644	19.5125	42.9277	0.649439	0.829547	0.0489595	2.14821e-64	23.5219	51.767	0.649555	0.54169	18
ENSG00000174851	11	YIF1A	66052051	rs7945723	11	66056457	A	G	0.173372	-24.0207	52.7875	0.649077	-0.160836	0.021658	1.11774e-13	149.349	328.823	0.64969	0.0651232	4
ENSG00000143153	1	ATP1B1	169074935	rs10919071	1	169099483	G	A	0.125119	-28.1701	61.843	0.648742	0.34057	0.057002	2.30509e-09	-82.7146	182.114	0.649691
ENSG00000182722	7	SEPHS1P1	64312775	rs73126358	7	64279491	T	G	0.362644	19.5125	42.9277	0.649439	0.587683	0.0518628	9.16303e-30	33.2024	73.1044	0.649701	0.705183	13
ENSG00000176268	13	CYCSP34	41437735	rs9525418	13	41453217	C	T	0.681558	-19.9947	43.9599	0.649225	0.330188	0.0523396	2.81623e-10	-60.5555	133.482	0.650072	0.665283	6
ENSG00000178425	6	NT5DC1	116422012	rs12201275	6	116314563	G	C	0.424362	18.7232	41.2536	0.649932	-0.329657	0.0251067	2.21008e-39	-56.796	125.216	0.650127	0.479165	20
ENSG00000102890	16	ELMO3	67233014	rs9939768	16	67219107	C	G	0.0667484	37.358	82.2316	0.649612	0.415025	0.0591057	2.19126e-12	90.0139	198.551	0.650294	0.302975	7
ENSG00000157181	1	C1orf27	186344890	rs34249733	1	186550738	T	C	0.132427	-26.9155	59.2915	0.649863	-0.347693	0.0396452	1.78473e-18	77.4117	170.757	0.6503	0.720315	6
ENSG00000008277	7	ADAM22	87563458	rs3753106	7	87735981	A	G	0.494737	-18.9779	41.8388	0.650121	-0.358556	0.0278825	7.60141e-38	52.9287	116.76	0.650323	0.784098	11
ENSG00000245105	12	A2M-AS1	9217773	rs669	12	9232268	C	T	0.346777	-19.5952	43.1441	0.649699	0.222616	0.0315352	1.67355e-12	-88.0224	194.206	0.650374	0.649675	4
ENSG00000269044	19	CTC-429P9.3	16744614	rs62116928	19	16769056	C	T	0.072901	36.2164	79.7354	0.649679	-0.294248	0.0457929	1.31327e-10	-123.081	271.656	0.650493
ENSG00000229739	1	RP11-295K2.3	186420213	rs34249733	1	186550738	T	C	0.132427	-26.9155	59.2915	0.649863	0.509827	0.0701835	3.75238e-13	-52.7934	116.524	0.6505	0.515347	4
ENSG00000256209	12	RP11-897M7.1	131953856	rs10734991	12	131998070	T	C	0.689773	-19.7933	43.5651	0.649585	-0.211609	0.0352866	2.01158e-09	93.5371	206.465	0.65052
ENSG00000214046	19	SMIM7	16741562	rs62116928	19	16769056	C	T	0.072901	36.2164	79.7354	0.649679	-0.287622	0.0466409	6.97139e-10	-125.917	277.974	0.650563
ENSG00000117640	1	MTFR1L	26145131	rs159523	1	26215316	T	C	0.551851	-18.7222	41.3401	0.650634	0.382357	0.020204	7.12958e-80	-48.9652	108.15	0.650727	0.508362	20
ENSG00000270804	19	CTD-2583A14.11	58379253	rs9630883	19	58383451	C	G	0.0735324	37.0812	81.683	0.649854	-0.404601	0.0692929	5.2516e-09	-91.6488	202.495	0.650838
ENSG00000132275	11	RRP8	6616305	rs960456	11	6617527	C	G	0.360488	-19.5671	43.1939	0.650544	-0.266514	0.0256006	2.22134e-25	73.4187	162.223	0.650853	0.708848	11
ENSG00000130717	9	UCK1	134399188	rs10736851	9	134350323	G	C	0.813036	23.0544	50.8992	0.650591	-0.225228	0.0230522	1.50922e-22	-102.36	226.232	0.65094	0.171616	5
ENSG00000185527	17	PDE6G	79617489	rs62080191	17	79619988	T	C	0.0978272	-31.6208	69.7617	0.650356	-0.501095	0.0753406	2.90987e-11	63.1034	139.541	0.651111	0.246473	5
ENSG00000173436	1	MINOS1	19923477	rs12132489	1	19901924	T	G	0.105326	-29.5105	65.0719	0.650184	0.14288	0.0244942	5.43672e-09	-206.54	456.805	0.651167
ENSG00000173114	7	LRRN3	110731062	rs12532143	7	111025948	C	T	0.331898	19.4206	42.8435	0.650339	-0.166438	0.0279642	2.65182e-09	-116.684	258.16	0.651281	0.473701	4
ENSG00000174915	11	PTDSS2	448268	rs1056506	11	457879	T	C	0.136064	-27.8946	61.5623	0.650468	-0.27297	0.0427051	1.63753e-10	102.189	226.094	0.651285	0.629789	7
ENSG00000026950	6	BTN3A1	26402465	rs4712990	6	26413744	A	C	0.109963	-30.1981	66.7806	0.651126	0.394205	0.041539	2.31016e-21	-76.6051	169.598	0.651495	0.144963	17
ENSG00000175170	20	FAM182B	25744102	rs6115458	20	25969265	G	A	0.349952	19.4475	43.008	0.651136	0.352141	0.0433342	4.43067e-16	55.2265	122.322	0.65164	0.466566	11
ENSG00000172661	10	FAM21C	46222648	rs3802542	10	46169848	C	A	0.148383	-25.8887	57.2588	0.651171	0.344875	0.0462486	8.85223e-14	-75.0669	166.333	0.651769	0.823555	4
ENSG00000092203	14	TOX4	21944756	rs1139130	14	21967916	A	G	0.521913	-18.606	41.2188	0.651703	0.123161	0.0150486	2.7406e-16	-151.071	335.183	0.652198	0.279134	10
ENSG00000262879	17	RP11-156P1.3	45061411	rs112188019	17	45146839	A	G	0.104963	-29.3604	65.1484	0.652227	1.09366	0.0572083	1.81777e-81	-26.846	59.5857	0.652318	0.701573	14
ENSG00000030066	11	NUP160	47799639	rs3817334	11	47650993	T	C	0.412275	19.503	43.1564	0.651331	0.182876	0.0319735	1.06763e-08	106.646	236.723	0.652343	0.54403	5
ENSG00000196262	7	PPIA	44836279	rs17134462	7	44845032	G	A	0.074851	-34.2288	75.8207	0.651669	-0.216925	0.0327789	3.64526e-11	157.791	350.337	0.652424	0.0461078	5
ENSG00000272686	7	RP11-390E23.6	123389122	rs1054706	7	123388732	A	G	0.459572	18.5104	41.0667	0.652178	0.21596	0.0240566	2.77855e-19	85.7122	190.398	0.652586	0.614626	5
ENSG00000225177	6	RP11-390P2.4	139013685	rs6901919	6	139019029	G	A	0.204784	-22.8587	50.729	0.652275	0.360515	0.0425359	2.33985e-17	-63.4057	140.911	0.652733	0.691394	4
ENSG00000198270	12	TMEM116	112369086	rs7316650	12	112439664	T	C	0.0933667	-31.2962	69.609	0.653	0.722208	0.0535162	1.6704e-41	-43.3341	96.4371	0.653179	0.4119	20
ENSG00000060656	1	PTPRU	29563028	rs34080763	1	29375105	G	A	0.107479	-29.9801	66.5408	0.652313	-0.333131	0.0600933	2.96372e-08	89.9949	200.402	0.65338
ENSG00000102575	19	ACP5	11685475	rs2071484	19	11688460	C	T	0.33987	19.4842	43.4074	0.653528	0.320717	0.0342522	7.72077e-21	60.752	135.5	0.653898	0.645381	6
ENSG00000182362	21	YBEY	47706251	rs2839203	21	47716389	A	C	0.712891	-19.9425	44.4767	0.653878	-0.892016	0.0436923	1.20915e-92	22.3567	49.8729	0.653956	0.230027	20
ENSG00000164900	7	GBX1	150845676	rs1430624	7	150855244	A	G	0.35843	19.4753	43.4403	0.653921	-0.229894	0.0236936	2.93316e-22	-84.7143	189.16	0.654265	0.81348	8
ENSG00000160285	21	LSS	47608055	rs2839203	21	47716389	A	C	0.712891	-19.9425	44.4767	0.653878	0.273687	0.0333745	2.39402e-16	-72.8661	162.752	0.654361	0.76636	11
ENSG00000272789	2	RP11-286H15.1	128383572	rs10174611	2	128381154	A	G	0.366286	19.1224	42.6231	0.653693	-0.269651	0.0399937	1.55856e-11	-70.9154	158.417	0.654406	0.326426	10
ENSG00000197208	5	SLC22A4	131630136	rs270607	5	131649186	G	A	0.696216	-20.0828	44.7867	0.653857	-0.202239	0.0267636	4.14116e-14	99.3023	221.844	0.654426	0.25555	16
ENSG00000103184	16	SEC14L5	5008318	rs2972284	16	5068152	T	C	0.17514	-24.0779	53.7161	0.653978	0.300415	0.0365068	1.8877e-16	-80.1488	179.071	0.654456
ENSG00000101639	18	CEP192	12991361	rs474337	18	13095609	C	T	0.611233	19.0487	42.5349	0.654272	-0.361631	0.0280968	6.56419e-38	-52.6744	117.691	0.654466	0.654125	11
ENSG00000156172	8	C8orf37	96257147	rs28718377	8	96276375	T	C	0.184865	24.2218	53.969	0.653568	-0.28001	0.0489513	1.06414e-08	-86.5033	193.332	0.654561
ENSG00000103174	16	NAGPA	5074845	rs2972284	16	5068152	T	C	0.17514	-24.0779	53.7161	0.653978	0.218864	0.0335383	6.76393e-11	-110.013	246.01	0.654738	0.993928	5
ENSG00000253921	5	CTB-113P19.3	151133553	rs2913888	5	151255331	G	A	0.582166	-18.4048	41.1582	0.654751	0.429728	0.0449423	1.15767e-21	-42.829	95.882	0.655103	0.94904	8
ENSG00000170260	7	ZNF212	148936742	rs7806827	7	148976009	C	A	0.0838172	-32.6312	73.0712	0.655187	0.759893	0.0583014	7.85298e-39	-42.9418	96.2163	0.655377	0.811361	6
ENSG00000144043	2	TEX261	71213068	rs3796098	2	71211815	A	G	0.208901	22.5019	50.3792	0.655126	0.298873	0.0268394	8.41769e-29	75.2892	168.699	0.655386	0.905687	3
ENSG00000234141	7	AC009473.1	7989484	rs6976735	7	7990432	T	C	0.74302	-21.162	47.4016	0.65528	0.473242	0.0484392	1.51732e-22	-44.7171	100.268	0.655615	0.692072	3
ENSG00000169247	5	SH3TC2	148303202	rs1363522	5	148489570	C	T	0.760266	21.8932	48.9451	0.654659	-0.256216	0.0443382	7.52927e-09	-85.4482	191.602	0.655621	0.066519	4
ENSG00000251226	11	RP11-469N6.1	134605490	rs948050	11	134627975	A	G	0.456114	-18.3706	41.2009	0.655685	-0.762469	0.0514244	9.80233e-50	24.0936	54.0606	0.65583	0.666118	6
ENSG00000159111	17	MRPL10	45900638	rs12602461	17	45889349	A	G	0.0507961	-41.1828	92.2989	0.65546	-0.427752	0.0514016	8.66593e-17	96.2773	216.087	0.655923
ENSG00000249249	5	AC010226.4	114937754	rs2546484	5	114844882	T	C	0.546363	18.4863	41.4383	0.655514	-0.101229	0.0181997	2.665e-08	-182.619	410.667	0.656545	0.677581	3
ENSG00000035928	4	RFC1	39289076	rs13123782	4	39377405	A	C	0.474673	-18.3266	41.2061	0.656497	0.245642	0.0251299	1.44324e-22	-74.6069	167.922	0.656829	0.459188	7
ENSG00000099994	22	SUSD2	24577227	rs3788368	22	24577986	C	T	0.0793651	33.7642	76.0204	0.656936	0.482193	0.0439914	5.87904e-28	70.0222	157.785	0.6572	0.0837102	7
ENSG00000187581	14	COX8C	93813537	rs7143030	14	93784384	A	G	0.0965835	-30.7934	69.2016	0.656333	0.394268	0.0722158	4.77254e-08	-78.1027	176.101	0.657397
ENSG00000100814	14	CCNB1IP1	20779527	rs1132644	14	20784718	T	G	0.48683	-18.1841	40.9025	0.656629	-0.150611	0.0237888	2.43305e-10	120.736	272.246	0.657419	0.220182	3
ENSG00000136718	2	IMP4	131099798	rs11542411	2	131100734	A	G	0.209005	-22.501	50.7218	0.65732	-0.27736	0.0217152	2.33168e-37	81.1256	182.984	0.657514	0.908564	14
ENSG00000227057	6	WDR46	33246885	rs213205	6	33241135	C	T	0.520632	19.474	43.8592	0.657034	0.0886123	0.01528	6.66155e-09	219.766	496.405	0.657971	0.903874	4
ENSG00000122863	10	CHST3	73724123	rs4148944	10	73769543	A	G	0.103221	29.9744	67.5668	0.657313	-0.240836	0.0348965	5.14799e-12	-124.46	281.13	0.657974	0.8188	4
ENSG00000141971	19	MVB12A	17516531	rs62125232	19	17544039	T	C	0.403341	-18.4457	41.5293	0.656927	-0.131927	0.0241803	4.87086e-08	139.817	315.831	0.657985
ENSG00000186510	1	CLCNKA	16345370	rs945420	1	16345208	A	G	0.559342	-18.2135	41.1422	0.657985	-0.566969	0.0394389	7.3331e-47	32.1243	72.5996	0.658137	0.67525	20
ENSG00000006453	7	BAIAP2L1	97920963	rs11762014	7	97852399	A	G	0.172513	24.0255	54.1896	0.657505	0.296209	0.0452722	6.03606e-11	81.11	183.363	0.658239
ENSG00000145348	4	TBCK	106962756	rs79928816	4	107063479	A	C	0.260103	-21.7058	49.014	0.657874	0.25612	0.0286691	4.12129e-19	-84.7486	191.606	0.658268	0.656696	10
ENSG00000173641	1	HSPB7	16340523	rs945420	1	16345208	A	G	0.559342	-18.2135	41.1422	0.657985	0.160894	0.0205993	5.68869e-15	-113.202	256.12	0.658499	0.554945	4
ENSG00000155287	10	SLC25A28	101370282	rs1057491	10	101466620	T	C	0.449522	18.5406	41.859	0.657817	0.132896	0.0221909	2.11462e-09	139.512	315.836	0.658689
ENSG00000177409	7	SAMD9L	92759368	rs12666302	7	92775741	G	A	0.0585644	-37.4297	84.7064	0.658579	-0.591443	0.0600954	7.44212e-23	63.2854	143.364	0.658901	0.219121	6
ENSG00000177839	5	PCDHB9	140566893	rs246686	5	140546973	A	G	0.40705	-19.5109	44.1812	0.65877	-0.268777	0.0383407	2.37936e-12	72.5914	164.704	0.659403	0.758601	5
ENSG00000181031	17	RPH3AL	62293	rs12941133	17	68686	C	G	0.256864	-20.4043	46.2907	0.659368	1.01425	0.0518782	4.07645e-85	-20.1176	45.6519	0.659449	0.420714	10
ENSG00000107960	10	OBFC1	105642300	rs75458328	10	105682396	T	C	0.025569	-56.3001	127.605	0.659065	-0.445756	0.0572083	6.60574e-15	126.303	286.725	0.659575	0.904101	3
ENSG00000263280	16	LA16c-325D7.2	2916349	rs56014472	16	2916702	C	T	0.390484	18.5929	42.1832	0.659383	0.432886	0.0414381	1.51911e-25	42.951	97.5331	0.659667	0.955267	7
ENSG00000156515	10	HK1	71029740	rs35932296	10	71077257	G	A	0.236818	21.417	48.6003	0.659447	-0.216915	0.022798	1.82328e-21	-98.7345	224.292	0.659789	0.289177	5
ENSG00000155542	5	SETD9	56205087	rs185220	5	56205357	G	A	0.845376	24.7889	56.3599	0.660058	1.11068	0.0288589	0	22.3187	50.7469	0.660079	0.890559	15
ENSG00000155666	16	KDM8	27214807	rs11641348	16	27245086	T	G	0.53659	-17.8294	40.4457	0.659341	-0.134796	0.0243312	3.02386e-08	132.27	301	0.660347
ENSG00000135773	1	CAPN9	230883130	rs3828126	1	230903350	C	T	0.346541	-18.9088	43.0294	0.660344	0.495924	0.0475938	2.01083e-25	-38.1284	86.8432	0.660626	0.572755	6
ENSG00000188089	15	PLA2G4E	42273780	rs2724935	15	42311454	G	T	0.848015	-24.9772	56.779	0.660008	-0.280833	0.0404386	3.79323e-12	88.9397	202.586	0.660645	0.899797	3
ENSG00000135363	11	LMO2	33880122	rs750780	11	33917594	G	A	0.808666	22.9295	52.1143	0.659948	-0.22174	0.0363029	1.00855e-09	-103.407	235.633	0.660772
ENSG00000259363	15	CTD-2054N24.2	100347228	rs12915935	15	100412080	G	A	0.302936	19.7253	44.9541	0.660815	-0.513857	0.0473621	2.00424e-27	-38.3867	87.5552	0.661075	0.219473	7
ENSG00000125741	19	OPA3	46030685	rs8112209	19	46073472	A	G	0.336971	-19.2175	43.7592	0.660541	-0.139665	0.0197717	1.61909e-12	137.597	313.92	0.661155	0.75509	6
ENSG00000138600	15	SPPL2A	50999506	rs11635825	15	50954947	C	T	0.147269	25.4918	58.1301	0.661002	-0.241681	0.0300778	9.34263e-16	-105.477	240.882	0.661474	0.485824	7
ENSG00000205746	16	RP11-1212A22.1	18428257	rs9939825	16	18601266	G	A	0.762231	-21.3335	48.6326	0.660903	0.257886	0.045153	1.12066e-08	-82.7245	189.137	0.661837
ENSG00000127415	4	IDUA	980785	rs73211813	4	975238	T	C	0.154611	-26.4748	60.4256	0.661285	-0.245237	0.035454	4.61146e-12	107.956	246.891	0.661921	0.959705	7
ENSG00000150316	11	CWC15	94695787	rs3737505	11	94704037	G	C	0.684221	19.2518	44.0083	0.661779	-0.260109	0.0191989	8.12793e-42	-74.0144	169.28	0.661944	0.135673	9
ENSG00000143570	1	SLC39A1	153931575	rs11264680	1	153926078	C	T	0.297538	19.8155	45.1815	0.66097	0.112433	0.0201889	2.56135e-08	176.243	403.097	0.66195	0.877705	4
ENSG00000249626	3	RP11-496H1.1	197361186	rs9917735	3	197344176	G	A	0.0889854	-31.2738	71.4175	0.661458	-0.301336	0.0486788	6.00552e-10	103.784	237.595	0.66225	0.189963	6
ENSG00000092439	15	TRPM7	50844670	rs7178070	15	50974496	T	C	0.549146	18.1771	41.5444	0.661723	-0.199038	0.0287838	4.68101e-12	-91.3248	209.143	0.662357	0.474627	3
ENSG00000152527	2	PLEKHH2	43864412	rs17414174	2	43937500	C	T	0.198793	-22.2776	51.0172	0.662352	-0.3287	0.0344072	1.25726e-21	67.7749	155.371	0.662682	0.197387	3
ENSG00000166471	11	TMEM41B	9302201	rs55962227	11	9274919	A	G	0.204647	22.0266	50.4522	0.662412	-0.343475	0.0391081	1.59587e-18	-64.1287	147.069	0.662804	0.666119	16
ENSG00000093183	3	SEC22C	42589461	rs7616701	3	42600811	G	T	0.111959	-27.9945	64.2254	0.662924	0.70016	0.0349149	1.8879e-89	-39.983	91.7513	0.662999	0.878937	14
ENSG00000197622	1	CDC42SE1	151023447	rs15740	1	151040435	A	G	0.779218	-21.9372	50.2756	0.66259	0.187386	0.027882	1.8087e-11	-117.07	268.865	0.663256	0.352245	5
ENSG00000162882	2	HAAO	42994229	rs1992286	2	42990336	G	T	0.541713	17.8887	41.0205	0.66277	0.193746	0.028286	7.4093e-12	92.3307	212.152	0.66341	0.558929	5
ENSG00000251580	4	RP11-539L10.3	6672452	rs1054909	4	6672514	A	G	0.14355	-25.9015	59.511	0.663389	-0.61192	0.0616393	3.16286e-23	42.3282	97.3463	0.663692	0.432182	4
ENSG00000235070	2	AC068138.1	227044760	rs13412977	2	227003483	T	C	0.522569	18.2253	41.9036	0.66361	0.191823	0.021469	4.07567e-19	95.011	218.708	0.663984
ENSG00000166847	16	DCTN5	23652713	rs35635	16	23693770	G	T	0.256359	-20.3335	46.7578	0.663659	0.184819	0.0213516	4.88719e-18	-110.018	253.311	0.664056	0.697097	9
ENSG00000128617	7	OPN1SW	128412545	rs2307040	7	128394606	T	C	0.3853	-18.1404	41.7522	0.663942	0.451662	0.0362153	1.06687e-35	-40.1637	92.4973	0.664133	0.0585714	6
ENSG00000112769	6	LAMA4	112429963	rs4947178	6	112523547	A	C	0.406175	-18.3347	42.1279	0.663405	-0.118391	0.0208273	1.31252e-08	154.866	356.878	0.664328
ENSG00000266903	19	CTB-171A8.1	45135500	rs76419583	19	45217859	T	C	0.848958	-24.7858	57.1567	0.664546	-0.888779	0.057671	1.37669e-53	27.8875	64.3347	0.66467	0.159225	4
ENSG00000101224	20	CDC25B	3767578	rs3761218	20	3776175	T	C	0.614231	-18.2701	42.1902	0.664985	0.252403	0.0242967	2.80161e-25	-72.3846	167.299	0.665258	0.421941	3
ENSG00000230163	1	RP5-997D16.2	35316295	rs71673683	1	35313928	T	TCA	0.461756	-17.7514	40.9894	0.664961	-0.318807	0.0366329	3.23924e-18	55.6807	128.73	0.665351	0.178735	3
ENSG00000163866	1	SMIM12	35178338	rs71673683	1	35313928	T	TCA	0.461756	-17.7514	40.9894	0.664961	0.139369	0.0160372	3.61311e-18	-127.37	294.472	0.665352
ENSG00000089335	19	ZNF302	35168544	rs10401309	19	35175749	G	C	0.104644	-28.2356	65.2885	0.665397	-0.726466	0.0462804	1.58467e-55	38.8671	89.9055	0.665516	0.417199	6
ENSG00000149532	11	CPSF7	61170121	rs80264062	11	61183554	G	C	0.0685082	35.1994	81.3044	0.665063	-0.389245	0.0490254	2.02746e-15	-90.4299	209.187	0.66553
ENSG00000234084	6	RP3-388E23.2	135622706	rs2207000	6	135623833	T	C	0.195723	22.0983	51.0478	0.665091	-0.362441	0.0519873	3.13073e-12	-60.9708	141.116	0.665696
ENSG00000122778	7	KIAA1549	138516126	rs867488	7	138668829	G	A	0.26161	20.2216	46.7036	0.665031	-0.233904	0.0391172	2.23729e-09	-86.4526	200.193	0.665853	0.725755	3
ENSG00000233297	7	RASA4DP	102322283	rs1131383	7	102113909	T	C	0.774378	-21.086	48.7927	0.665629	0.567606	0.0546776	3.02701e-25	-37.149	86.0367	0.665901	0.706033	7
ENSG00000143434	1	SEMA6C	151104161	rs11807526	1	151115997	C	A	0.157713	24.7884	57.3317	0.665474	-0.195214	0.0247429	3.02917e-15	-126.981	294.127	0.665945	0.571485	7
ENSG00000142687	1	KIAA0319L	35899091	rs6702503	1	36008113	C	T	0.0242529	58.442	135.271	0.665714	-0.368523	0.0500771	1.85141e-13	-158.584	367.695	0.666255	0.594489	7
ENSG00000178397	7	FAM220A	6369040	rs6952125	7	6370194	T	C	0.480236	17.6511	40.867	0.665802	-0.128085	0.0202114	2.33865e-10	-137.808	319.802	0.666529
ENSG00000120063	17	GNA13	63006833	rs58524282	17	63056597	C	A	0.0703681	-33.2237	77.1342	0.666667	-0.251653	0.0283678	7.24432e-19	132.022	306.871	0.667036	0.14285	3
ENSG00000268516	19	CTD-3138B18.5	58768639	rs425605	19	58786623	T	C	0.625919	18.1281	42.0719	0.666552	-0.288676	0.0400185	5.4507e-13	-62.7974	146.001	0.66711	0.282479	9
ENSG00000100225	22	FBXO7	32870663	rs9621461	22	32871365	A	G	0.10092	-28.9156	67.2651	0.667286	0.585132	0.0623539	6.34887e-21	-49.4172	115.078	0.667614	0.888671	4
ENSG00000124641	6	MED20	41873092	rs1536703	6	41852755	A	G	0.551791	17.6487	41.0858	0.667518	-0.287312	0.0211972	7.47952e-42	-61.427	143.072	0.667675	0.358706	17
ENSG00000115593	2	SMYD1	88367299	rs12467791	2	88364086	A	G	0.913852	31.0097	72.0723	0.667008	0.201441	0.0324131	5.13897e-10	153.939	358.64	0.667755	0.894812	3
ENSG00000132305	2	IMMT	86371055	rs11900161	2	86427235	C	G	0.569516	-17.723	41.2353	0.66734	-0.113824	0.0153608	1.2625e-13	155.705	362.881	0.667865	0.78345	8
ENSG00000222020	2	AC062017.1	240323130	rs1709852	2	240323275	T	C	0.627559	-18.4237	42.9508	0.667961	0.495586	0.0380945	1.08218e-38	-37.1756	86.7138	0.66813	0.335921	7
ENSG00000100239	22	PPP6R2	50781733	rs28482133	22	50803458	C	T	0.39995	-17.6766	41.2418	0.668208	-0.197145	0.020493	6.57662e-22	89.6629	209.403	0.668517	0.238065	12
ENSG00000229759	3	MRPS18AP1	48297840	rs6796490	3	48237104	G	T	0.361996	18.2358	42.5827	0.668473	0.746101	0.0484313	1.50657e-53	24.4415	57.0957	0.668594	0.25982	17
ENSG00000172009	19	THOP1	2785458	rs7009	19	2754792	A	G	0.212083	20.9837	48.9134	0.667925	0.197319	0.0311485	2.37678e-10	106.344	248.458	0.668639	0.862083	3
ENSG00000164048	3	ZNF589	48282590	rs6796490	3	48237104	G	T	0.361996	18.2358	42.5827	0.668473	0.276009	0.027498	1.04357e-23	66.0696	154.42	0.668757	0.733586	7
ENSG00000267053	19	CTD-3162L10.1	36795482	rs73043902	19	36908677	C	T	0.227334	20.8498	48.6008	0.667924	-0.37584	0.0677793	2.9386e-08	-55.4752	129.699	0.668853	0.383048	6
ENSG00000259828	6	RP11-63E9.1	141768148	rs12212337	6	141764804	G	A	0.539458	17.4608	40.8396	0.668981	0.381514	0.0304315	4.69402e-36	45.7671	107.108	0.669163	0.889659	8
ENSG00000261600	2	RP11-575H3.1	91768393	rs7559391	2	91925461	A	T	0.0981873	-29.1058	67.9931	0.668601	0.445838	0.0695789	1.47769e-10	-65.2834	152.846	0.669293
ENSG00000106263	7	EIF3B	2393721	rs12533700	7	2399179	T	C	0.532662	-18.4561	43.2337	0.669459	-0.127641	0.0124138	8.47608e-25	144.594	339.005	0.669726	0.805852	4
ENSG00000100883	14	SRP54	35451163	rs12586945	14	35442205	C	T	0.44704	17.6245	41.2593	0.669259	-0.166911	0.0239035	2.89541e-12	-105.592	247.656	0.66984	0.681667	6
ENSG00000181458	3	TMEM45A	100211463	rs6441308	3	100242358	C	T	0.211073	-21.332	49.9773	0.669501	-0.195301	0.032495	1.85313e-09	109.226	256.543	0.670282	0.701235	4
ENSG00000206573	3	SETD5-AS1	9391373	rs1054975	3	9406836	C	T	0.609663	-17.9309	42.0485	0.669792	0.133228	0.0227966	5.08991e-09	-134.588	316.452	0.670616	0.670958	3
ENSG00000261011	10	RP11-96C23.11	88761393	rs1240369	10	88757435	T	C	0.317603	18.7696	44.0775	0.67023	0.192859	0.0282504	8.68464e-12	97.3229	228.992	0.670833	0.701116	3
ENSG00000247572	5	CKMT2-AS1	80499903	rs2270823	5	80552871	A	G	0.200155	-22.0929	51.9597	0.670695	0.504047	0.0452399	7.86417e-29	-43.831	103.16	0.670921	0.0305151	6
ENSG00000248794	5	CTD-2248H3.1	80538149	rs2270823	5	80552871	A	G	0.200155	-22.0929	51.9597	0.670695	0.602673	0.0627363	7.50903e-22	-36.6582	86.2998	0.670999	0.154775	8
ENSG00000177602	17	GSG2	3627211	rs2737125	17	3617861	C	T	0.505309	-17.3537	40.8678	0.671106	-0.407616	0.0363416	3.39391e-29	42.5736	100.332	0.671328	0.0956752	9
ENSG00000105974	7	CAV1	116164839	rs6466590	7	116224835	G	A	0.143962	24.9558	58.7056	0.670764	-0.149926	0.0268245	2.28194e-08	-166.454	392.695	0.671656
ENSG00000117245	1	KIF17	20990507	rs78118853	1	21013437	G	A	0.0566388	36.8437	86.7621	0.67109	0.520734	0.0767613	1.17049e-11	70.7534	166.941	0.671695
ENSG00000169231	1	THBS3	155165379	rs760077	1	155178782	A	T	0.39774	17.7069	41.7571	0.671534	-0.21087	0.0234251	2.2189e-19	-83.9707	198.243	0.671875	0.471853	11
ENSG00000172123	17	SLFN12	33738079	rs7220689	17	33759458	G	C	0.0767478	-33.0748	78.0734	0.671831	0.463142	0.0563896	2.15277e-16	-71.4139	168.797	0.672241	0.684562	5
ENSG00000235688	2	AC116614.1	945320	rs6736725	2	1127317	G	A	0.527384	17.7054	41.7391	0.671424	0.240558	0.0423628	1.35865e-08	73.6014	173.993	0.672285	0.445442	4
ENSG00000231064	1	RP11-263K19.4	155166659	rs760077	1	155178782	A	T	0.39774	17.7069	41.7571	0.671534	-0.210256	0.0352111	2.35375e-09	-84.2159	199.101	0.67231	0.738954	5
ENSG00000078098	2	FAP	163027194	rs73973016	2	163026299	T	C	0.0101382	81.8376	193.15	0.671785	0.376406	0.0590629	1.85406e-10	217.418	514.276	0.672466	0.980346	3
ENSG00000145248	4	SLC10A4	48485360	rs17609614	4	48424058	T	C	0.0298914	48.8883	115.545	0.672213	1.16568	0.139112	5.31901e-17	41.9397	99.2487	0.672608	0.408066	4
ENSG00000267648	17	RP11-686D22.3	33733967	rs7220689	17	33759458	G	C	0.0767478	-33.0748	78.0734	0.671831	0.41472	0.0726728	1.15205e-08	-79.7521	188.774	0.672678	0.783739	3
ENSG00000134201	1	GSTM5	110254864	rs4970772	1	110250168	A	G	0.337834	-18.2373	43.1627	0.672642	-0.338787	0.0297635	5.10277e-30	53.8312	127.491	0.672854	0.975236	5
ENSG00000142166	21	IFNAR1	34696734	rs9984439	21	34693063	G	A	0.397626	17.7664	42.0675	0.672783	-0.166445	0.0283252	4.19763e-09	-106.74	253.393	0.673577	0.807747	3
ENSG00000165934	14	CPSF2	92588281	rs7141664	14	92647042	A	C	0.0377486	45.3078	107.297	0.672831	0.183418	0.0323698	1.45894e-08	247.019	586.608	0.673684
ENSG00000166959	11	MS4A8	60467047	rs1032939	11	60531346	G	T	0.474573	17.5766	41.705	0.673426	0.201365	0.0298626	1.55102e-11	87.2873	207.516	0.674025
ENSG00000117114	1	LPHN2	81771845	rs3790877	1	82448686	C	A	0.192926	21.7318	51.6354	0.67385	0.41265	0.0404156	1.78574e-24	52.664	125.237	0.674111	0.703725	4
ENSG00000148730	10	EIF4EBP2	72164135	rs10762381	10	72206344	T	C	0.499924	17.276	41.0485	0.673851	-0.137842	0.0184613	8.2335e-14	-125.332	298.267	0.674339	0.649977	6
ENSG00000140323	15	DISP2	40650436	rs2289328	15	40705417	A	G	0.165783	-23.3008	55.4399	0.674275	0.960747	0.0591495	2.51642e-59	-24.2528	57.7243	0.674377	0.677365	14
ENSG00000196418	1	ZNF124	247285277	rs4925715	1	247288469	T	G	0.287709	19.1982	45.6947	0.674382	-0.395842	0.039297	7.26595e-24	-48.4997	115.537	0.674649	0.392163	5
ENSG00000139209	12	SLC38A4	47158546	rs2253627	12	47353516	C	T	0.132636	25.8048	61.3346	0.673958	-0.316976	0.0521812	1.24355e-09	-81.4093	193.963	0.674693
ENSG00000134318	2	ROCK2	11319887	rs34313955	2	11555748	G	A	0.28364	19.5927	46.5915	0.674104	-0.154519	0.0251185	7.66995e-10	-126.798	302.23	0.67482	0.852526	3
ENSG00000167972	16	ABCA3	2325882	rs17135889	16	2387260	A	G	0.123225	-26.738	63.5618	0.674002	-0.250951	0.0453575	3.15279e-08	106.547	254.015	0.674887
ENSG00000259330	15	LINC00984	40617417	rs2289328	15	40705417	A	G	0.165783	-23.3008	55.4399	0.674275	0.189175	0.0332018	1.21407e-08	-123.171	293.858	0.675106	0.833475	4
ENSG00000108433	17	GOSR2	45000483	rs197919	17	45003675	T	C	0.384127	18.8395	44.9112	0.674862	0.142565	0.0202841	2.08879e-12	132.147	315.583	0.675408	0.432864	10
ENSG00000104866	19	PPP1R37	45594654	rs7255060	19	45604163	T	C	0.0845388	-29.8934	71.2133	0.674652	-0.169881	0.0295073	8.54948e-09	175.967	420.308	0.675464
ENSG00000095787	10	WAC	28821422	rs72809652	10	28912412	G	A	0.276765	19.3515	46.1522	0.674999	0.108922	0.0157774	5.06708e-12	177.664	424.499	0.675562
ENSG00000184983	22	NDUFA6	42481529	rs4822099	22	42659964	A	G	0.0397437	44.9345	107.361	0.675557	0.747693	0.0429321	6.26866e-68	60.0975	143.631	0.675643	0.2188	11
ENSG00000184613	12	NELL2	44902058	rs75571496	12	45488829	C	T	0.01268	-74.2965	177.276	0.675143	1.28458	0.192758	2.66072e-11	-57.8372	138.276	0.675747	0.997703	6
ENSG00000116748	1	AMPD1	115215719	rs61752479	1	115231254	A	G	0.129906	-25.3415	60.5882	0.675759	0.51894	0.0297834	5.44519e-68	-48.8332	116.787	0.675847	0.0239371	17
ENSG00000176399	9	DMRTA1	22446840	rs4977782	9	22450724	T	C	0.145342	25.0142	59.7782	0.675619	0.54325	0.0522341	2.47173e-25	46.0455	110.127	0.675865	0.609993	6
ENSG00000270083	22	RP1-257I20.14	42485634	rs4822099	22	42659964	A	G	0.0397437	44.9345	107.361	0.675557	1.07045	0.119128	2.57065e-19	41.9772	100.404	0.675886	0.281281	4
ENSG00000184517	16	ZFP1	75182390	rs8059411	16	75181554	C	T	0.561692	-17.2536	41.2669	0.675876	0.309501	0.0276023	3.52637e-29	-55.7465	133.426	0.676088	0.537187	8
ENSG00000231507	1	RP11-134P9.3	203256280	rs4543864	1	203260500	C	T	0.551818	17.4125	41.6124	0.675621	0.225324	0.0384389	4.57681e-09	77.2776	185.148	0.676398	0.120022	3
ENSG00000213707	22	HMGB1P10	26956492	rs9613214	22	26958342	A	G	0.415163	-16.9665	40.6587	0.676466	0.579449	0.040725	6.11334e-46	-29.2804	70.198	0.676597	0.458853	5
ENSG00000250041	11	CTD-2003C8.2	10906432	rs1533877	11	10919211	G	T	0.565502	-17.5707	42.0722	0.676217	-0.153458	0.0200159	1.76331e-14	114.498	274.567	0.676668	0.721972	3
ENSG00000198805	14	PNP	20937113	rs1760940	14	20938251	C	A	0.248073	19.7813	47.4188	0.676559	-0.512371	0.0340803	4.37986e-51	-38.6074	92.5834	0.676678	0.429812	7
ENSG00000166225	12	FRS2	69864129	rs221076	12	69869906	G	A	0.139981	-24.6346	58.9217	0.675881	0.199553	0.0361127	3.27923e-08	-123.449	296.112	0.676752	0.581864	5
ENSG00000256128	12	LINC00944	127214333	rs73234863	12	127269588	C	G	0.04603	-40.6077	97.2326	0.676214	0.667163	0.101157	4.24414e-11	-60.8662	146.032	0.676825	0.064361	3
ENSG00000248905	15	FMN1	33057747	rs7169713	15	33506008	G	A	0.349424	17.6061	42.1933	0.67648	-0.23023	0.029985	1.61386e-14	-76.4718	183.536	0.676929	0.6766	6
ENSG00000265750	18	RP11-799B12.4	21739473	rs752797	18	21735275	C	T	0.360136	-17.6851	42.4428	0.676912	0.279499	0.0460699	1.30445e-09	-63.2743	152.211	0.677628	0.289366	3
ENSG00000240291	10	RP11-499P20.2	18802044	rs7099260	10	18935341	A	C	0.359098	-17.5452	42.2299	0.677799	0.455411	0.0401791	8.85212e-30	-38.5261	92.7915	0.678003	0.268514	9
ENSG00000105136	19	ZNF419	57999079	rs2074072	19	58003613	T	C	0.702914	-18.3595	44.2427	0.678163	-0.766834	0.0410858	9.67906e-78	23.9419	57.7095	0.678237	0.0622298	19
ENSG00000175309	5	PHYKPL	177635498	rs58964782	5	177662845	A	G	0.0721479	-31.4711	75.779	0.677921	0.511388	0.061275	7.0741e-17	-61.5406	148.366	0.678297
ENSG00000179242	20	CDH4	59827482	rs11699574	20	60545683	A	C	0.493034	-16.983	40.8873	0.677879	-0.227145	0.035837	2.32352e-10	74.7672	180.391	0.678528	0.0482767	5
ENSG00000065809	10	FAM107B	14560556	rs35772238	10	14686781	G	A	0.486657	-17.1364	41.3064	0.678244	0.160681	0.0234823	7.77435e-12	-106.649	257.543	0.678801	0.228862	6
ENSG00000167468	19	GPX4	1103936	rs4806970	19	1099069	A	G	0.229711	-19.9207	48.0322	0.678335	0.209401	0.0290009	5.18008e-13	-95.1318	229.757	0.678835	0.177421	3
ENSG00000158411	2	MITD1	99777890	rs34766932	2	99737273	A	G	0.649612	17.6486	42.6178	0.678791	-0.244081	0.0308552	2.56298e-15	-72.3063	174.844	0.679206	0.502748	9
ENSG00000047579	6	DTNBP1	15523032	rs2619539	6	15620855	G	C	0.532765	17.1279	41.3667	0.678838	0.165003	0.0241856	8.95587e-12	103.804	251.164	0.679394	0.439812	3
ENSG00000270015	15	RP11-540B6.6	31218717	rs1983459	15	31208749	G	A	0.591337	17.2789	41.7885	0.679252	0.272574	0.0322037	2.58239e-17	63.3916	153.493	0.679612	0.0539425	7
ENSG00000117322	1	CR2	207627575	rs11346635	1	207478251	T	TA	0.441057	17.1089	41.391	0.679351	0.296436	0.0355372	7.33076e-17	57.7153	139.8	0.679723	0.685224	4
ENSG00000196352	1	CD55	207494853	rs11346635	1	207478251	T	TA	0.441057	17.1089	41.391	0.679351	0.130943	0.0180803	4.41116e-13	130.659	316.614	0.679844	0.964573	3
ENSG00000131781	1	FMO5	146646930	rs17356233	1	146740502	G	C	0.242814	20.1566	48.7848	0.679479	-0.308543	0.0471395	5.93713e-11	-65.3283	158.428	0.680081	0.954998	7
ENSG00000198252	14	STYX	53196898	rs74707969	14	53266966	G	A	0.0949299	-29.2965	71.0212	0.67997	0.381355	0.0360081	3.28689e-26	-76.8221	186.375	0.680199	0.815507	9
ENSG00000106459	7	NRF1	129251555	rs7778681	7	129310123	G	A	0.304093	18.8245	45.5623	0.67949	-0.203717	0.0338845	1.83127e-09	-92.4052	224.182	0.680202
ENSG00000088280	1	ASAP3	23755056	rs7554117	1	23794782	C	G	0.690364	18.123	44.0275	0.680611	0.466779	0.0246162	3.4957e-80	38.8257	94.3442	0.680682	0.945833	12
ENSG00000167881	17	SRP68	74035184	rs2257020	17	74076415	A	G	0.62224	-17.5163	42.5306	0.680448	0.143164	0.0147783	3.41001e-22	-122.351	297.344	0.680721	0.293675	6
ENSG00000174749	4	C4orf32	113066553	rs7661969	4	113119806	G	A	0.357254	17.5549	42.6491	0.680624	-0.301853	0.0258306	1.50525e-31	-58.1571	141.379	0.68081	0.446408	13
ENSG00000100138	22	NHP2L1	42069934	rs11703638	22	42062767	A	G	0.298497	-18.2129	44.206	0.680338	0.0950717	0.0169458	2.01946e-08	-191.57	466.227	0.68115	0.396427	6
ENSG00000164663	6	USP49	41757634	rs6926173	6	41773735	A	G	0.23157	-19.4779	47.3971	0.681108	0.196806	0.0333862	3.75052e-09	-98.9701	241.416	0.681838
ENSG00000142230	19	SAE1	47616531	rs184290	19	47627065	A	G	0.739673	-19.2264	46.8322	0.681411	-0.169372	0.0269588	3.32925e-10	113.516	277.095	0.682052	0.0845708	6
ENSG00000271828	5	CTD-2310F14.1	56223701	rs2662027	5	56254485	T	G	0.104134	-27.3233	66.6617	0.681894	-0.549552	0.0737729	9.38822e-14	49.7192	121.485	0.682348	0.812774	5
ENSG00000182919	11	C11orf54	93474757	rs10741476	11	93477621	G	A	0.625602	16.9101	41.3193	0.682353	-0.665867	0.0292422	8.94386e-115	-25.3956	62.0634	0.682402	0.487473	19
ENSG00000011590	19	ZBTB32	36195429	rs1269214	19	36193679	G	A	0.47219	16.9614	41.4462	0.682364	0.540021	0.0450982	4.84225e-33	31.4088	76.794	0.682539	0.518191	8
ENSG00000248278	17	RP11-463M16.4	46952222	rs4794000	17	47022755	G	C	0.530311	-16.9307	41.3745	0.682387	0.493667	0.0518599	1.74453e-21	-34.2958	83.8879	0.682666	0.405803	9
ENSG00000141012	16	GALNS	88880142	rs1135366	16	88880195	C	T	0.237654	-19.6797	48.0567	0.682164	-0.193468	0.0278404	3.67401e-12	101.721	248.827	0.682686	0.490306	5
ENSG00000095383	9	TBC1D2	100961311	rs7021760	9	100978294	C	A	0.584794	-17.209	42.1145	0.682815	0.307741	0.0295098	1.83879e-25	-55.9204	136.955	0.683045	0.0195485	9
ENSG00000166012	11	TAF1D	93463114	rs10741476	11	93477621	G	A	0.625602	16.9101	41.3193	0.682353	-0.0804287	0.0146549	4.06091e-08	-210.25	515.165	0.683185
ENSG00000169136	19	ATF5	50431959	rs57737990	19	50425851	A	G	0.353396	17.6996	43.3049	0.682744	-0.2719	0.0368389	1.57361e-13	-65.096	159.512	0.683204	0.684658	7
ENSG00000122335	6	SERAC1	158530536	rs7759262	6	158542274	G	T	0.225844	20.1865	49.4308	0.682996	0.270111	0.0274507	7.58245e-23	74.7341	183.159	0.683253	0.64438	5
ENSG00000085491	1	SLC25A24	108676658	rs828999	1	108744934	A	G	0.530959	16.7721	41.1317	0.683446	-0.303474	0.0306868	4.62739e-23	-55.267	135.651	0.6837	0.876396	7
ENSG00000171115	7	GIMAP8	150147718	rs6969414	7	150167583	G	A	0.351079	-17.1537	42.1175	0.683801	0.404652	0.0285965	1.85714e-45	-42.3912	104.126	0.683925	0.57392	9
ENSG00000269473	19	CTD-2619J13.19	58951815	rs3764535	19	58929052	A	G	0.481752	16.477	40.4644	0.683863	0.403442	0.0349697	8.5957e-31	40.8411	100.36	0.684049	0.17975	15
ENSG00000147408	8	CSGALNACT1	19261672	rs4427190	8	19321385	G	A	0.521596	16.6634	40.9298	0.683918	0.372899	0.0309628	2.09963e-33	44.6861	109.824	0.68409	0.442908	10
ENSG00000167842	17	MIS12	5389605	rs16710	17	5388567	TCAAC	T	0.313255	-17.8484	43.7939	0.683601	0.200362	0.0318971	3.35282e-10	-89.0808	219.033	0.684229	0.454427	4
ENSG00000125629	2	INSIG2	118846028	rs2422166	2	118836676	T	C	0.286379	-18.127	44.5506	0.684093	-0.167859	0.0247457	1.17412e-11	107.989	265.882	0.684628	0.541323	5
ENSG00000161243	19	FBXO27	39481354	rs516901	19	39539336	C	T	0.217692	-20.3059	49.9727	0.684493	0.321192	0.0381899	4.08682e-17	-63.2204	155.767	0.684841	0.142132	6
ENSG00000125734	19	GPR108	6729925	rs340141	19	6739278	T	C	0.320056	-17.7026	43.6104	0.684797	-0.51515	0.0259221	6.96767e-88	34.364	84.6734	0.684859	0.944737	9
ENSG00000223891	20	OSER1-AS1	42839600	rs67398314	20	42860041	C	G	0.0593945	34.1673	83.9827	0.684127	0.229668	0.0414383	2.98333e-08	148.768	366.654	0.684929
ENSG00000182141	19	ZNF708	21473962	rs11667361	19	21539382	T	C	0.223509	-20.1069	49.5491	0.684892	0.723436	0.0464066	8.63611e-55	-27.7936	68.5145	0.684992	0.965774	20
ENSG00000099326	19	MZF1	59073298	rs2305119	19	59067623	T	C	0.211766	-20.4076	50.2417	0.684605	-0.16065	0.0241392	2.83031e-11	127.031	313.322	0.685159
ENSG00000204396	6	VWA7	31733367	rs62395823	6	31736065	A	G	0.0429801	-42.0298	103.609	0.684993	-0.679555	0.0636704	1.36129e-26	61.849	152.576	0.685209	0.160702	7
ENSG00000064835	3	POU1F1	87308554	rs1389681	3	87380025	G	T	0.282495	18.4096	45.3754	0.68495	0.36159	0.0518908	3.20808e-12	50.9129	125.701	0.685454	0.130889	5
ENSG00000083937	3	CHMP2B	87276421	rs1389681	3	87380025	G	T	0.282495	18.4096	45.3754	0.68495	0.131556	0.0212905	6.44695e-10	139.937	345.656	0.685591	0.0535193	3
ENSG00000168404	16	MLKL	74705753	rs9932977	16	74735148	A	G	0.575784	-16.5577	40.9365	0.685866	0.249146	0.0280525	6.60044e-19	-66.4578	164.478	0.686173	0.909658	3
ENSG00000176595	8	KBTBD11	1922044	rs4557743	8	1921160	C	T	0.846956	-22.9775	56.7495	0.685556	-0.302204	0.0525488	8.87593e-09	76.0331	188.25	0.686291	0.0486437	4
ENSG00000118197	1	DDX59	200593024	rs12061556	1	200650239	C	G	0.424663	-16.7919	41.5568	0.686161	0.262836	0.0221662	1.96734e-32	-63.8874	158.201	0.686333	0.775352	12
ENSG00000185864	16	NPIPB4	21845890	rs79638823	16	21599056	T	G	0.0820152	-29.8728	73.9914	0.686409	0.506584	0.0642041	3.01661e-15	-58.9691	146.251	0.686797	0.710228	3
ENSG00000121691	11	CAT	34460472	rs2420388	11	34490537	A	G	0.221048	-20.1089	49.8413	0.686611	-0.418131	0.039418	2.74675e-26	48.0923	119.286	0.686825	0.642414	8
ENSG00000185187	11	SIGIRR	405716	rs10794319	11	405360	G	A	0.161984	22.4988	55.8128	0.686866	-0.504528	0.0418701	1.94294e-33	-44.5938	110.686	0.687032	0.250686	7
ENSG00000120341	1	SEC16B	177893091	rs10798588	1	177940209	C	T	0.126591	-25.0049	62.0763	0.687089	0.395917	0.0381948	3.55064e-25	-63.1569	156.91	0.687312	0.852168	6
ENSG00000270055	15	CTD-3092A11.2	30780166	rs11857533	15	31472389	T	C	0.0683115	32.9446	81.8097	0.68717	-0.682342	0.0715463	1.46921e-21	-48.2817	120.002	0.687434	0.732562	9
ENSG00000183955	12	SETD8	123868320	rs11830103	12	123823546	G	A	0.206708	-20.4666	50.7842	0.68694	0.203863	0.029837	8.34128e-12	-100.394	249.542	0.687454	0.574645	9
ENSG00000065029	6	ZNF76	35226686	rs10755687	6	35278796	C	A	0.81777	-21.5915	53.5524	0.686812	0.14899	0.0247071	1.63708e-09	-144.919	360.239	0.687473	0.414935	3
ENSG00000131558	7	EXOC4	132937829	rs2971974	7	133644598	G	A	0.650885	-17.5778	43.6394	0.687098	0.157185	0.0246651	1.85641e-10	-111.829	278.185	0.687688	0.310045	3
ENSG00000165555	14	NOXRED1	77860364	rs2193595	14	77845121	G	A	0.456439	-16.6714	41.4134	0.687271	-0.312981	0.0474256	4.12812e-11	53.2665	132.565	0.687821
ENSG00000180694	8	TMEM64	91634223	rs12542205	8	91777848	G	A	0.503055	-16.472	41.0064	0.687909	0.359108	0.0292119	9.84944e-35	-45.8692	114.251	0.688067	0.410898	11
ENSG00000072134	17	EPN2	19118928	rs4924783	17	19253981	G	A	0.80023	20.7539	51.6109	0.687594	-0.183846	0.0283944	9.49813e-11	-112.887	281.27	0.688163	0.866431	3
ENSG00000103051	16	COG4	70514471	rs7204583	16	70553382	C	G	0.426763	-16.4541	40.9798	0.688041	-0.238307	0.0213017	4.70785e-29	69.0458	172.073	0.68823	0.34638	10
ENSG00000120688	13	WBP4	41635410	rs9315803	13	41623184	T	G	0.41354	-16.8291	41.9284	0.688142	-0.334617	0.0288151	3.55829e-31	50.2936	125.377	0.688319	0.176917	7
ENSG00000167526	16	RPL13	89627065	rs12960	16	89620328	A	G	0.197187	-20.7751	51.8092	0.688426	-0.312152	0.0242036	4.6843e-38	66.5544	166.054	0.688568	0.68577	16
ENSG00000246174	11	KCTD21-AS1	77850817	rs72946531	11	77826985	T	C	0.45143	16.4917	41.2389	0.689227	-0.824242	0.0362442	1.74687e-114	-20.0083	50.0403	0.689271	0.993179	17
ENSG00000168297	3	PXK	58318607	rs34579268	3	58410554	T	C	0.367981	17.0813	42.7178	0.689257	-0.210663	0.0224372	6.05584e-21	-81.0835	202.962	0.689524	0.500207	10
ENSG00000114473	3	IQCG	197615946	rs76437467	3	197590529	G	T	0.109703	-26.3458	65.8318	0.689011	0.343536	0.0521475	4.46477e-11	-76.6901	191.983	0.689553	0.727793	11
ENSG00000182636	15	NDN	23930565	rs1852029	15	23947116	T	G	0.517613	16.1385	40.3766	0.689377	-0.284002	0.0259107	5.89755e-28	-56.8253	142.265	0.689574	0.467273	3
ENSG00000101439	20	CST3	23608534	rs59059917	20	23595675	T	C	0.218315	19.9248	49.8707	0.689504	0.218612	0.0334121	6.03339e-11	91.1423	228.549	0.690051
ENSG00000128185	22	DGCR6L	20301799	rs2904577	22	20293625	A	G	0.443598	-16.7987	42.1409	0.690164	-0.144844	0.0170331	1.83652e-17	115.978	291.259	0.690487	0.153394	3
ENSG00000116191	1	RALGPS2	178694300	rs4652308	1	178637915	C	T	0.469586	-16.3402	40.9785	0.690078	0.265517	0.0361402	2.02931e-13	-61.5411	154.562	0.690509	0.711349	5
ENSG00000124370	2	MCEE	71336814	rs1813348	2	71357634	T	C	0.675396	-17.4909	43.8961	0.690289	0.15867	0.0218359	3.68968e-13	-110.234	277.066	0.690731	0.9926	3
ENSG00000134146	15	DPH6	35509546	rs318360	15	35608732	C	T	0.633903	16.6976	41.8764	0.690087	0.137878	0.0231491	2.58338e-09	121.104	304.401	0.690745	0.709917	4
ENSG00000151470	4	C4orf33	130014472	rs426521	4	130035755	A	G	0.825837	-22.0819	55.4911	0.690677	-0.457651	0.0384618	1.20002e-32	48.2505	121.32	0.690841	0.305825	10
ENSG00000137876	15	RSL24D1	55473004	rs9300	15	55489065	A	G	0.204799	20.0895	50.5554	0.691089	0.371218	0.0281466	1.01902e-39	54.1178	136.25	0.691223	0.734275	9
ENSG00000268119	19	CTD-2561J22.5	21627043	rs1142653	19	21544571	A	G	0.498313	16.1904	40.7787	0.691344	-0.538494	0.0497758	2.8171e-27	-30.0661	75.7783	0.691542	0.937683	20
ENSG00000107201	9	DDX58	32455300	rs7042042	9	32451144	G	A	0.647185	17.1853	43.2719	0.691259	0.23812	0.0308793	1.24531e-14	72.1708	181.964	0.691647
ENSG00000110711	11	AIP	67250512	rs11601325	11	67227006	A	G	0.421869	16.5111	41.5901	0.691369	-0.155535	0.0198414	4.54464e-15	-106.157	267.743	0.691745	0.421023	11
ENSG00000253619	8	RP11-369K17.1	121925305	rs1613087	8	122041789	C	T	0.307374	-17.4514	44.015	0.691745	-0.478331	0.0441714	2.50976e-27	36.4839	92.0795	0.691941	0.483494	8
ENSG00000113594	5	LIFR	38475065	rs12519923	5	38472541	G	T	0.340388	17.4082	43.8621	0.691452	0.167905	0.0250286	1.9659e-11	103.679	261.688	0.691963	0.872398	6
ENSG00000060069	18	CTDP1	77439801	rs60298379	18	77488422	T	C	0.367982	17.0538	42.9867	0.691571	-0.121978	0.0173849	2.27769e-12	-139.81	352.976	0.692039	0.733979	7
ENSG00000226259	5	GTF2H2B	69711179	rs7378507	5	70675231	C	T	0.651542	17.0585	43.0535	0.691946	-0.705228	0.0516506	1.91557e-42	-24.1886	61.0748	0.692068
ENSG00000145736	5	GTF2H2	70330784	rs7378507	5	70675231	C	T	0.651542	17.0585	43.0535	0.691946	-0.670835	0.0499565	4.12373e-41	-25.4288	64.2069	0.692073
ENSG00000230847	5	RP11-195E2.1	70370052	rs7378507	5	70675231	C	T	0.651542	17.0585	43.0535	0.691946	-0.61916	0.0466219	3.00524e-40	-27.551	69.5663	0.692075
ENSG00000172058	5	SERF1A	70196492	rs7378507	5	70675231	C	T	0.651542	17.0585	43.0535	0.691946	-0.643215	0.0498842	4.85428e-38	-26.5207	66.9664	0.692083
ENSG00000198015	12	MRPL42	93861264	rs11107043	12	93865840	T	C	0.268282	-18.113	45.6871	0.691767	0.274801	0.0331248	1.07729e-16	-65.9132	166.445	0.692101	0.476879	4
ENSG00000196189	1	SEMA4A	156117157	rs11264448	1	156129748	C	A	0.381678	16.5688	41.81	0.691893	-0.205251	0.0230904	6.16415e-19	-80.7246	203.904	0.692183	0.721582	8
ENSG00000215630	5	GUSBP9	70435716	rs7378507	5	70675231	C	T	0.651542	17.0585	43.0535	0.691946	0.440083	0.0492838	4.27712e-19	38.762	97.9267	0.692233
ENSG00000244515	3	KRT18P34	156880452	rs62276461	3	156886622	A	C	0.250213	18.9339	47.8266	0.69219	-0.648561	0.0461592	7.64577e-45	-29.1937	73.7719	0.692305	0.377093	9
ENSG00000112667	6	DNPH1	43193367	rs7832	6	43193877	A	G	0.102567	26.3398	66.5377	0.692207	-0.486782	0.0362646	4.42988e-41	-54.1101	136.748	0.692333	0.507275	14
ENSG00000152492	3	CCDC50	191046866	rs9868965	3	191139587	T	C	0.0673626	32.7058	82.5791	0.692065	-0.298951	0.0398239	6.05789e-14	-109.402	276.614	0.692471	0.701357	5
ENSG00000104953	19	TLE6	2977444	rs2277739	19	2977362	A	G	0.484236	-16.1423	40.7822	0.692241	-0.379658	0.0448731	2.65762e-17	42.518	107.536	0.692559	0.611255	4
ENSG00000114115	3	RBP1	139236276	rs79822850	3	139265314	C	T	0.0627973	-32.7139	82.6904	0.692387	0.624689	0.0609712	1.23804e-24	-52.3683	132.469	0.692603
ENSG00000198380	2	GFPT1	69546905	rs11680427	2	69444581	C	T	0.418999	16.3523	41.3038	0.692177	0.164362	0.0278131	3.43106e-09	99.4895	251.861	0.69283	0.919086	6
ENSG00000233996	2	AC013439.4	190351206	rs2138373	2	189996292	G	A	0.925061	-30.7353	77.7231	0.692515	0.357712	0.0532873	1.90808e-11	-85.9219	217.655	0.693019	0.470446	5
ENSG00000241852	8	C8orf58	22457114	rs34268501	8	22460204	G	A	0.339971	-17.9104	45.3392	0.692819	0.211525	0.0253087	6.3895e-17	-84.6727	214.584	0.693145	0.152548	14
ENSG00000198729	6	PPP1R14C	150464212	rs73009855	6	150533378	A	G	0.0575201	-34.2215	86.592	0.692692	0.4234	0.0635564	2.70486e-11	-80.8255	204.875	0.693204
ENSG00000090621	1	PABPC4	40026488	rs12037222	1	40064961	A	G	0.224648	-19.5812	49.5643	0.692794	-0.21871	0.0294631	1.14349e-13	89.5304	226.942	0.693206	0.679086	13
ENSG00000164609	5	SLU7	159828648	rs1895320	5	159849586	G	A	0.135672	23.4775	59.5119	0.693212	0.320764	0.027673	4.56625e-31	73.1924	185.639	0.69338	0.859665	5
ENSG00000259972	16	AC009120.6	74339100	rs13334448	16	74270536	T	C	0.139604	-23.3697	59.2979	0.693503	-0.526437	0.0377422	3.22482e-44	44.3922	112.685	0.693618	0.711816	15
ENSG00000239763	16	AC009120.3	74346507	rs13334448	16	74270536	T	C	0.139604	-23.3697	59.2979	0.693503	-0.471103	0.0590421	1.47406e-15	49.6063	126.024	0.693857	0.459392	7
ENSG00000260884	16	AC009120.5	74347235	rs13334448	16	74270536	T	C	0.139604	-23.3697	59.2979	0.693503	-0.44695	0.0616789	4.27977e-13	52.2871	132.868	0.693932	0.368217	8
ENSG00000138050	2	THUMPD2	39963200	rs1986876	2	39987398	G	A	0.434456	15.9526	40.5261	0.693847	0.309828	0.0299489	4.39854e-25	51.4886	130.897	0.694059	0.75543	11
ENSG00000183336	16	BOLA2	29464914	rs6565176	16	30174926	C	T	0.518324	16.1403	41.0184	0.693958	0.474241	0.0378492	5.13212e-36	34.034	86.5354	0.694101	0.0670734	16
ENSG00000183604	16	RP11-347C12.2	30234230	rs6565176	16	30174926	C	T	0.518324	16.1403	41.0184	0.693958	0.398151	0.0329657	1.38498e-33	40.5381	103.077	0.694112	0.105646	17
ENSG00000225731	21	AP001627.1	44153704	rs10451855	21	44161233	G	A	0.25707	-18.4996	46.9876	0.693795	0.414185	0.051781	1.25656e-15	-44.6651	113.583	0.694145	0.748559	3
ENSG00000254634	16	RP11-231C14.3	29437121	rs6565176	16	30174926	C	T	0.518324	16.1403	41.0184	0.693958	0.360942	0.0409294	1.15838e-18	44.7172	113.756	0.694247	0.135526	9
ENSG00000125485	9	DDX31	135468384	rs11243850	9	135508238	C	A	0.23791	-18.9292	48.1245	0.69407	0.249476	0.0303542	2.0549e-16	-75.8758	193.123	0.694402	0.156252	4
ENSG00000124713	6	GNMT	42928496	rs2395943	6	42940673	G	A	0.587873	16.2778	41.4253	0.694362	-0.522321	0.0352006	8.26753e-50	-31.1644	79.3378	0.694463	0.628051	12
ENSG00000215808	1	RP11-371I1.2	238643684	rs12752847	1	238654072	A	G	0.338144	17.1284	43.568	0.694215	-0.360138	0.0403581	4.51551e-19	-47.5607	121.093	0.694496	0.914723	8
ENSG00000174891	3	RSRC1	157823644	rs17684859	3	158213841	C	T	0.26976	18.0775	45.9273	0.693868	-0.20147	0.0340592	3.31286e-09	-89.728	228.465	0.69451	0.388447	3
ENSG00000198064	16	RP11-347C12.1	30234258	rs6565176	16	30174926	C	T	0.518324	16.1403	41.0184	0.693958	0.286979	0.0486588	3.68433e-09	56.2421	143.249	0.694603	0.125709	3
ENSG00000242866	15	STRC	43891596	rs7175129	15	44030018	A	G	0.731497	-18.2581	46.4773	0.694439	-0.36517	0.0398934	5.50414e-20	49.9989	127.393	0.694705	0.672192	20
ENSG00000128463	15	EMC4	34517200	rs16958878	15	34534723	G	A	0.0984329	-26.9551	68.5396	0.694114	-0.165538	0.0270944	9.98363e-10	162.833	414.898	0.694714	0.326507	3
ENSG00000140199	15	SLC12A6	34525460	rs16958878	15	34534723	G	A	0.0984329	-26.9551	68.5396	0.694114	-0.16751	0.0284132	3.73569e-09	160.916	410.077	0.694758	0.636107	6
ENSG00000100983	20	GSS	33516236	rs4911163	20	33470694	T	C	0.619783	-16.6244	42.4182	0.69512	0.222523	0.0300138	1.22534e-13	-74.7087	190.89	0.695524	0.842956	17
ENSG00000178252	3	WDR6	49044495	rs6414613	3	49035885	T	C	0.659667	-17.2994	44.2028	0.695529	-0.398584	0.0252657	4.57374e-56	43.4021	110.934	0.695617	0.460151	20
ENSG00000244560	7	RP4-800G7.2	148982372	rs76659770	7	149006804	T	C	0.145205	-23.0431	58.8704	0.695485	0.328711	0.0376913	2.75406e-18	-70.1014	179.275	0.695777	0.581606	6
ENSG00000079393	10	DUSP13	76854192	rs3088142	10	76854564	T	C	0.406527	16.1904	41.3588	0.695457	-0.110978	0.0171549	9.85451e-11	-145.888	373.357	0.695984	0.0890472	4
ENSG00000149269	11	PAK1	77032752	rs2602488	11	77029689	G	A	0.344661	16.9405	43.3243	0.695785	0.203165	0.0253557	1.12305e-15	83.383	213.501	0.696129	0.180184	4
ENSG00000106344	7	RBM28	127937738	rs12538722	7	127939994	G	A	0.33867	16.9746	43.406	0.695748	-0.167191	0.0259389	1.15174e-10	-101.528	260.097	0.696279	0.156586	5
ENSG00000113161	5	HMGCR	74632154	rs3846662	5	74651084	G	A	0.421323	-16.1938	41.421	0.69583	0.176224	0.0285156	6.41397e-10	-91.8933	235.517	0.696406	0.575509	4
ENSG00000258819	14	RP11-7F17.3	77535523	rs918140	14	77542574	T	C	0.334518	16.952	43.4013	0.696102	-0.182826	0.0279674	6.27153e-11	-92.722	237.815	0.696616	0.697951	4
ENSG00000236740	6	RP11-411K7.1	53794820	rs17554034	6	53848551	C	T	0.253122	18.303	46.8927	0.696303	0.40188	0.0490366	2.4954e-16	45.5434	116.816	0.696629	0.782569	6
ENSG00000172247	11	C1QTNF4	47611216	rs17788930	11	47752775	G	A	0.348354	17.1761	44.058	0.696646	-0.582294	0.0430994	1.3563e-41	-29.4973	75.6943	0.696766	0.366246	20
ENSG00000246548	14	RP11-7F17.5	77507407	rs918140	14	77542574	T	C	0.334518	16.952	43.4013	0.696102	-0.200924	0.0358824	2.14958e-08	-84.3702	216.533	0.696802
ENSG00000132681	1	ATP1A4	160121360	rs6427504	1	160124875	A	G	0.706186	-17.7832	45.6289	0.696732	0.406883	0.0346361	7.28516e-32	-43.7059	112.204	0.696891	0.323716	9
ENSG00000261693	8	RP13-467H17.1	143485013	rs4301486	8	143487624	G	T	0.829976	21.1092	54.1531	0.696679	0.461816	0.0496905	1.48797e-20	45.7091	117.364	0.696933	0.855386	7
ENSG00000124613	6	ZNF391	27342394	rs2223464	6	27356216	A	G	0.760345	-21.6019	55.454	0.696872	0.653149	0.0404414	1.1264e-58	-33.0735	84.9272	0.696956	0.0932981	20
ENSG00000260641	4	RP11-1299A16.3	99580055	rs6532752	4	99540287	T	C	0.524546	15.7996	40.5684	0.696939	0.554355	0.0393604	4.7586e-45	28.5009	73.2092	0.697049	0.660002	8
ENSG00000141934	19	PPAP2C	281040	rs3813154	19	292082	T	C	0.491635	-15.7864	40.5298	0.696904	-0.297309	0.0431334	5.47148e-12	53.0976	136.54	0.697364	0.374223	6
ENSG00000188388	15	GOLGA6L3	85783703	rs16974951	15	85161272	T	C	0.150066	-22.1444	56.9694	0.697493	0.67702	0.0712645	2.09688e-21	-32.7086	84.2177	0.697733	0.984227	7
ENSG00000130023	6	ERMARD	170151718	rs2151579	6	170157833	A	G	0.213417	20.0874	51.7045	0.697643	0.176261	0.0305289	7.76056e-09	113.964	294.004	0.698292	0.462359	7
ENSG00000183048	17	SLC25A10	79670404	rs62077189	17	79673088	A	G	0.16108	-21.3158	54.9442	0.698051	0.298197	0.0451452	3.96753e-11	-71.4823	184.572	0.698544	0.752402	6
ENSG00000125170	16	DOK4	57505863	rs637718	16	57527946	G	A	0.751088	-18.4137	47.4973	0.698253	-0.248929	0.0318677	5.65875e-15	73.9717	191.041	0.698606	0.514	6
ENSG00000198912	1	C1orf174	3805689	rs6658198	1	3814742	C	T	0.72673	17.9385	46.303	0.698448	0.251798	0.0280906	3.13742e-19	71.2416	184.061	0.698716	0.724612	6
ENSG00000262814	17	MRPL12	79670387	rs62077189	17	79673088	A	G	0.16108	-21.3158	54.9442	0.698051	-0.0883374	0.0155544	1.35294e-08	241.3	623.431	0.698718	0.680591	4
ENSG00000204673	19	AKT1S1	50372295	rs746738	19	50386340	C	T	0.425729	-15.7205	40.6181	0.698734	-0.23515	0.0203952	9.34719e-31	66.8531	172.83	0.698894	0.95831	12
ENSG00000216901	6	AL022393.7	28143966	rs731132	6	27885356	G	T	0.385566	16.8039	43.4476	0.698932	-0.520095	0.0456276	4.24419e-30	-32.3093	83.5859	0.699097	0.25821	17
ENSG00000197279	6	ZNF165	28048753	rs731132	6	27885356	G	T	0.385566	16.8039	43.4476	0.698932	0.287744	0.0476021	1.49616e-09	58.3988	151.303	0.699516
ENSG00000241945	21	PWP2	45527171	rs6518345	21	45477100	A	G	0.283452	17.7477	45.9779	0.699494	1.08611	0.0436872	1.96375e-136	16.3406	42.3377	0.699527	0.520597	8
ENSG00000237604	21	AP001056.1	45595372	rs6518345	21	45477100	A	G	0.283452	17.7477	45.9779	0.699494	0.482966	0.0500911	5.32707e-22	36.7473	95.2753	0.699722	0.862529	7
ENSG00000141338	17	ABCA8	66863433	rs34931250	17	66879927	T	C	0.0561803	-34.1184	88.3626	0.699409	0.492743	0.0632633	6.7669e-15	-69.2418	179.548	0.69976
ENSG00000143622	1	RIT1	155867599	rs670523	1	155878732	G	A	0.671537	17.85	46.2967	0.699826	0.370996	0.0335474	1.98593e-28	48.1137	124.866	0.699998	0.05882	18
ENSG00000182873	1	RP11-181G12.2	2113233	rs2459998	1	2138679	G	A	0.39223	16.4584	42.6405	0.69951	0.262375	0.04129	2.0919e-10	62.7285	162.817	0.700037	0.820697	4
ENSG00000257322	12	RP11-511B23.2	93397191	rs4761702	12	93709892	C	T	0.379059	-16.1299	41.8423	0.699873	-0.48178	0.047502	3.58533e-24	33.4798	86.9121	0.700079	0.36125	9
ENSG00000257512	12	RP11-486A14.1	93708585	rs4761702	12	93709892	C	T	0.379059	-16.1299	41.8423	0.699873	-0.494303	0.0488871	4.93247e-24	32.6316	84.7106	0.70008	0.148238	10
ENSG00000167447	17	SMG8	57286761	rs7502947	17	57229716	A	G	0.65016	-16.4248	42.6012	0.699832	0.165928	0.0239837	4.56886e-12	-98.9875	257.143	0.700274	0.131839	10
ENSG00000163155	1	LYSMD1	151132224	rs4970941	1	151068546	G	A	0.699649	17.2346	44.7313	0.700021	-0.231653	0.0300642	1.30559e-14	-74.3983	193.337	0.700377	0.1439	7
ENSG00000160741	1	CRTC2	153920145	rs1043608	1	153909069	C	G	0.296772	17.3136	44.9801	0.7003	-0.10979	0.0152717	6.52071e-13	-157.697	410.279	0.700707	0.862466	8
ENSG00000136932	9	C9orf156	100666771	rs6586	9	100666931	T	C	0.392603	-16.0529	41.7984	0.700937	0.612732	0.0333315	1.79828e-75	-26.1989	68.2313	0.700999	0.976281	18
ENSG00000172985	2	SH3RF3	109745804	rs11903987	2	109807066	C	A	0.818031	-20.5885	53.6354	0.701082	-0.200571	0.0352427	1.26193e-08	102.649	268.021	0.701727
ENSG00000248489	5	CTD-2007H13.3	98264875	rs466340	5	98240022	G	T	0.275712	-17.4612	45.5464	0.701444	0.328437	0.0421183	6.29169e-15	-53.1645	138.844	0.701787	0.984204	4
ENSG00000156042	10	TTC18	75013517	rs6480700	10	75101690	G	A	0.0604627	-32.7848	85.5072	0.701412	-0.380042	0.0535901	1.32524e-12	86.2663	225.323	0.701826	0.932441	4
ENSG00000117153	1	KLHL12	202860228	rs10753925	1	202854488	T	C	0.605545	16.0958	41.9853	0.701447	0.149668	0.0215455	3.74172e-12	107.543	280.95	0.701879	0.166514	3
ENSG00000160233	21	LRRC3	45875369	rs77187675	21	45917391	C	T	0.0395086	-40.4875	105.683	0.701643	0.727636	0.0993297	2.38072e-13	-55.6425	145.44	0.702031
ENSG00000138279	10	ANXA7	75134859	rs6480700	10	75101690	G	A	0.0604627	-32.7848	85.5072	0.701412	-0.19063	0.0341155	2.29982e-08	171.981	449.605	0.702079
ENSG00000132386	17	SERPINF1	1665253	rs9892691	17	1665699	A	G	0.0183428	-57.8112	151.012	0.70185	0.530882	0.0775958	7.82964e-12	-108.897	284.9	0.702293
ENSG00000177239	9	MAN1B1	139981379	rs4880201	9	139995065	A	C	0.364585	-16.1725	42.2964	0.702194	-0.217321	0.0234124	1.65833e-20	74.4176	194.791	0.702434	0.304846	7
ENSG00000204516	6	MICB	31462658	rs3093668	6	31546495	C	G	0.0420858	51.5515	134.791	0.702124	-0.853938	0.107038	1.48882e-15	-60.3691	158.028	0.702449	0.745932	20
ENSG00000149557	11	FEZ1	125315646	rs79060747	11	125417690	A	G	0.0838173	-27.8372	72.7576	0.702014	0.36629	0.0551632	3.13434e-11	-75.9977	198.963	0.702485
ENSG00000085788	8	DDHD2	38082736	rs16887244	8	38031345	G	A	0.251215	-18.0249	47.1479	0.702234	0.197927	0.0263847	6.30467e-14	-91.0684	238.518	0.702602	0.241092	3
ENSG00000100523	14	DDHD1	53510686	rs4901335	14	53489280	C	G	0.66059	16.5118	43.1604	0.70204	-0.19261	0.034701	2.84764e-08	-85.7266	224.613	0.702712
ENSG00000126803	14	HSPA2	65002623	rs1256148	14	64933355	T	C	0.209662	19.6359	51.4841	0.702907	-0.216668	0.0343775	2.92657e-10	-90.6267	238.052	0.703425	0.149976	4
ENSG00000273142	7	RP11-458F8.4	66367844	rs4717331	7	66378886	A	G	0.266122	17.9091	47.0425	0.703425	-0.599844	0.029046	9.46594e-95	-29.8563	78.4379	0.703473	0.713662	20
ENSG00000230295	7	RP11-458F8.2	66345695	rs4717331	7	66378886	A	G	0.266122	17.9091	47.0425	0.703425	-0.518297	0.0467239	1.36016e-28	-34.5537	90.817	0.703592	0.407143	10
ENSG00000267060	17	PTGES3L	41120105	rs35444712	17	41131645	A	C	0.0879572	-27.4495	72.0715	0.703304	0.290985	0.0351465	1.23996e-16	-94.333	247.943	0.703602
ENSG00000164754	8	RAD21	117858174	rs10081574	8	117841222	C	T	0.18554	20.0683	52.6831	0.70326	-0.176309	0.0254391	4.18995e-12	-113.825	299.262	0.703685	0.607812	3
ENSG00000226445	6	XXyac-YX65C7_A.2	169613349	rs7775470	6	169601313	A	C	0.173543	-20.8444	54.7085	0.703197	0.330423	0.0579861	1.20996e-08	-63.084	165.941	0.703827
ENSG00000149089	11	APIP	34874641	rs1049307	11	34938310	C	T	0.114349	24.7562	65.12	0.703825	-0.604961	0.0431106	9.82456e-45	-40.922	107.683	0.703928	0.594618	12
ENSG00000173917	17	HOXB2	46618256	rs6504340	17	46617019	G	A	0.787566	18.6205	48.9557	0.703683	0.37928	0.0474703	1.35109e-15	49.0943	129.222	0.704002	0.268219	10
ENSG00000106565	7	TMEM176B	150488373	rs6464102	7	150478305	G	T	0.635347	-16.2189	42.7162	0.704176	-0.337623	0.0308664	7.56858e-28	48.0385	126.597	0.704345	0.189048	5
ENSG00000002933	7	TMEM176A	150497491	rs6464102	7	150478305	G	T	0.635347	-16.2189	42.7162	0.704176	-0.248029	0.0307015	6.54436e-16	65.3911	172.413	0.704487	0.372694	3
ENSG00000160075	1	SSU72	1477053	rs7518083	1	1509156	G	A	0.250063	-18.0304	47.475	0.704104	0.157003	0.0245436	1.58552e-10	-114.841	302.915	0.704599	0.767194	4
ENSG00000256274	12	TAS2R64P	11229368	rs34373518	12	11304132	G	A	0.308425	-16.719	44.1161	0.704706	0.959562	0.0447257	4.15556e-102	-17.4236	45.9824	0.704749	0.864884	20
ENSG00000212127	12	TAS2R14	11090005	rs10772397	12	11138683	T	C	0.593169	-15.6175	41.2529	0.705	-0.622384	0.039785	3.66847e-55	25.093	66.3015	0.705082	0.804373	19
ENSG00000157985	2	AGAP1	236402733	rs1728288	2	236665271	C	T	0.566551	-15.4398	40.8647	0.705558	0.161646	0.0238251	1.16327e-11	-95.5161	253.195	0.705993
ENSG00000243678	17	NME1-NME2	49230920	rs76221971	17	49237952	A	C	0.0441073	38.6554	102.406	0.705823	-0.338044	0.036345	1.39178e-20	-114.35	303.186	0.706054
ENSG00000262587	16	RP11-266L9.4	25043202	rs2052870	16	25020165	T	C	0.392074	-15.6323	41.423	0.70589	0.249028	0.041226	1.53587e-09	-62.7733	166.663	0.706435	0.719495	3
ENSG00000187837	6	HIST1H1C	26055968	rs2230655	6	26033506	A	G	0.700991	16.9171	44.8841	0.706243	0.293508	0.0382954	1.79794e-14	57.6376	153.108	0.706581	0.827927	10
ENSG00000166796	11	LDHC	18433854	rs4757650	11	18415815	T	C	0.112616	24.4257	65.082	0.707433	1.26992	0.066369	1.30971e-81	19.234	51.2588	0.707486	0.670958	12
ENSG00000166848	16	TERF2IP	75681684	rs17764821	16	75685746	C	T	0.0496323	34.8986	92.8405	0.706991	0.233578	0.0418679	2.42013e-08	149.409	398.372	0.707625	0.997198	5
ENSG00000111752	12	PHC1	9066492	rs11048060	12	9079625	A	G	0.72019	-17.2441	45.9112	0.707216	-0.22147	0.0333117	2.96269e-11	77.862	207.633	0.707661	0.532035	3
ENSG00000136147	13	PHF11	50069746	rs3033	13	50102992	C	T	0.536273	15.648	41.722	0.707622	0.387826	0.028118	2.81603e-43	40.348	107.619	0.707723	0.120419	14
ENSG00000182718	15	ANXA2	60639333	rs8033800	15	60689179	A	T	0.602867	-15.5203	41.3407	0.707346	0.141761	0.0234534	1.50002e-09	-109.482	292.184	0.707882
ENSG00000123094	12	RASSF8	26111962	rs10129050	12	26222768	G	A	0.255851	-17.4674	46.6028	0.707797	0.295786	0.0265649	8.52634e-29	-59.0542	157.645	0.707956	0.398147	3
ENSG00000127947	7	PTPN12	77166592	rs117920459	7	77196134	T	G	0.0124943	-66.1319	176.18	0.707388	0.611484	0.111072	3.68578e-08	-108.15	288.788	0.708035
ENSG00000172590	14	MRPL52	23299088	rs1042703	14	23306048	T	C	0.837358	21.2127	56.6202	0.707921	-0.229016	0.0236616	3.70996e-22	-92.6254	247.418	0.70813	0.4424	3
ENSG00000132600	16	PRMT7	68344877	rs4783621	16	68383519	A	C	0.551616	15.6123	41.7021	0.708124	-0.209622	0.0216774	4.04096e-22	-74.4783	199.089	0.708333	0.992319	20
ENSG00000169826	10	CSGALNACT2	43633934	rs2742234	10	43612609	T	C	0.773048	-18.2328	48.7079	0.708159	-0.20983	0.0260805	8.59091e-16	86.8932	232.381	0.70846	0.723915	4
ENSG00000075073	10	TACR2	71163659	rs10823367	10	71173681	A	G	0.615734	15.8374	42.3272	0.70828	0.320258	0.0342652	9.06311e-21	49.452	132.272	0.708504	0.719294	4
ENSG00000064651	5	SLC12A2	127419458	rs10089	5	127522543	T	C	0.21191	-18.5655	49.5653	0.707983	0.204039	0.0338089	1.58893e-09	-90.99	243.388	0.708518	0.731745	4
ENSG00000224163	7	RP11-309L24.6	128552714	rs2291563	7	128480123	A	C	0.0145323	66.0537	176.349	0.707986	0.502833	0.0839879	2.13783e-09	131.363	351.397	0.70853	0.830828	3
ENSG00000139200	12	PIANP	6802958	rs7959658	12	6754191	G	A	0.357531	16.1677	43.1734	0.708044	0.269926	0.0462072	5.16864e-09	59.8968	160.274	0.708616
ENSG00000103056	16	SMPD3	68392231	rs4783621	16	68383519	A	C	0.551616	15.6123	41.7021	0.708124	-0.142365	0.0241757	3.89122e-09	-109.664	293.515	0.708685	0.720885	6
ENSG00000168615	8	ADAM9	38854388	rs6474526	8	38937766	T	G	0.764579	17.912	47.894	0.708409	-0.22944	0.0288077	1.65841e-15	-78.0683	208.973	0.708716	0.514106	5
ENSG00000240065	6	PSMB9	32811913	rs3101942	6	32870057	A	G	0.591809	-16.3073	43.6112	0.70846	0.181303	0.0286237	2.38852e-10	-89.945	240.962	0.708944	0.503972	6
ENSG00000165792	14	METTL17	21457929	rs2741732	14	21457945	T	C	0.320504	16.4031	43.928	0.708844	-0.238324	0.0270564	1.2692e-18	-68.8269	184.486	0.709094
ENSG00000138459	3	SLC35A5	112280556	rs2668223	3	112317408	C	T	0.0737784	30.7751	82.4274	0.708881	-0.364184	0.040018	8.99089e-20	-84.5043	226.525	0.709114	0.70372	4
ENSG00000172932	11	ANKRD13D	67056018	rs3909167	11	67124992	G	T	0.0555556	33.5784	89.9828	0.709026	0.530503	0.0580833	6.63243e-20	63.2954	169.759	0.709257	0.220516	6
ENSG00000164989	9	CCDC171	15552895	rs10962156	9	15781267	G	T	0.504813	-15.442	41.4388	0.709413	-0.27633	0.0283107	1.66145e-22	55.8825	150.071	0.709614	0.222157	16
ENSG00000213551	10	DNAJC9	74943120	rs7072086	10	74886598	G	C	0.0642239	-31.3857	84.2013	0.709338	-0.405398	0.0643691	3.01464e-10	77.4195	208.064	0.709822
ENSG00000257621	14	RP11-349A22.5	58732083	rs77238450	14	58976018	A	G	0.0724554	-29.6617	79.6494	0.709592	0.319648	0.0474449	1.61409e-11	-92.7949	249.559	0.710015	0.370738	4
ENSG00000245958	4	RP11-33B1.1	120375946	rs10011097	4	120310359	G	T	0.299514	-16.538	44.52	0.710286	-0.719049	0.0413238	8.2e-68	22.9998	61.9292	0.710348	0.532572	20
ENSG00000145708	5	CRHBP	76248538	rs4254887	5	76217535	T	G	0.641296	-15.9203	42.8141	0.710008	-0.307209	0.0428334	7.38104e-13	51.8224	139.552	0.710378	0.836508	5
ENSG00000133460	22	SLC2A11	24198890	rs73160439	22	24205555	A	G	0.0862811	26.6277	71.6449	0.710145	-0.301552	0.0400627	5.19177e-14	-88.3022	237.877	0.710481
ENSG00000226669	9	RP11-509J21.4	3684076	rs10973083	9	3689677	G	A	0.284305	17.8134	47.9329	0.710168	0.300938	0.0433695	3.95083e-12	59.1929	159.507	0.710563
ENSG00000164096	4	C4orf3	120218207	rs10011097	4	120310359	G	T	0.299514	-16.538	44.52	0.710286	0.179481	0.0243038	1.52583e-13	-92.1435	248.362	0.710634	0.842746	11
ENSG00000162494	1	LRRC38	13801445	rs425097	1	13821440	T	C	0.310992	16.4502	44.3101	0.710449	0.276928	0.0275987	1.07928e-23	59.4024	160.115	0.710639
ENSG00000154277	4	UCHL1	41258430	rs13107512	4	41292961	G	A	0.0795255	-27.2813	73.5013	0.710513	0.414584	0.0560557	1.40423e-13	-65.804	177.512	0.71086
ENSG00000109929	11	SC5D	121163162	rs891441	11	121165092	T	G	0.571586	-15.5765	42.0693	0.711189	-0.156549	0.0243382	1.25739e-10	99.4992	269.174	0.711646	0.879464	3
ENSG00000237133	2	AC020594.5	33780114	rs897506	2	33786512	A	C	0.148306	20.8197	56.2268	0.711173	0.376389	0.060848	6.18189e-10	55.3143	149.652	0.711666	0.0506638	3
ENSG00000125166	16	GOT2	58741035	rs257636	16	58757683	G	A	0.632601	-15.6035	42.1869	0.711482	-0.109201	0.0116802	8.83084e-21	142.888	386.626	0.711698	0.653666	7
ENSG00000197782	19	ZNF780A	40575059	rs7247527	19	40472765	C	T	0.0502526	35.3316	95.6583	0.711866	0.624777	0.0602073	3.15228e-25	56.5507	153.205	0.71204	0.521875	5
ENSG00000143374	1	TARS2	150459887	rs4446975	1	150456169	T	C	0.612968	15.5752	42.2004	0.712071	-0.18526	0.0171915	4.45737e-27	-84.0721	227.924	0.712232	0.508972	9
ENSG00000117748	1	RPA2	28218035	rs17185038	1	28219658	G	C	0.0670039	-29.8496	80.9539	0.712333	1.32694	0.0513308	2.38649e-147	-22.4951	61.0142	0.712362	0.475673	8
ENSG00000152465	10	NMT2	15144583	rs7915167	10	15205720	G	T	0.392256	-15.3989	41.711	0.711993	-0.210486	0.0309929	1.11027e-11	73.1588	198.458	0.712399	0.701967	3
ENSG00000171357	1	LURAP1	46669006	rs28364741	1	46664249	G	A	0.171927	20.4019	55.4398	0.712873	1.17448	0.0550706	6.40611e-101	17.371	47.2107	0.712913	0.50387	9
ENSG00000158560	7	DYNC1I1	95401866	rs1824872	7	95401698	C	T	0.708075	16.5978	45.1023	0.712871	-0.536862	0.033646	2.58015e-57	-30.9163	84.0333	0.712944	0.36871	10
ENSG00000006695	17	COX10	13972813	rs11650341	17	14003930	G	A	0.157961	-20.5031	55.703	0.712815	0.185711	0.0240195	1.06143e-14	-110.403	300.284	0.713125	0.558186	4
ENSG00000145882	5	PCYOX1L	148737570	rs10050356	5	148775670	G	A	0.337633	15.7754	42.8477	0.712743	0.162564	0.0258756	3.33132e-10	97.0412	264.027	0.713214	0.481525	3
ENSG00000173262	12	SLC2A14	7965108	rs67692327	12	8053467	T	C	0.116416	23.5477	64.0642	0.713198	0.932756	0.073944	1.75998e-36	25.2453	68.7119	0.713315	0.149826	6
ENSG00000181754	1	AMIGO1	110046797	rs6684194	1	110055211	C	T	0.506108	14.9889	40.8415	0.713618	0.261929	0.0221502	2.89418e-32	57.225	156.001	0.71375	0.627168	10
ENSG00000196922	8	ZNF252P	146198975	rs12678688	8	146203346	G	T	0.109384	23.8757	65.0071	0.713411	0.18957	0.027638	6.93335e-12	125.947	343.41	0.713803	0.977155	3
ENSG00000198879	10	SFMBT2	7200586	rs77424740	10	7266471	C	T	0.0870788	-26.6334	72.5568	0.713567	-0.326626	0.0524106	4.60339e-10	81.541	222.525	0.714041
ENSG00000075945	1	KIFAP3	169890467	rs33943686	1	169951997	T	C	0.333074	-15.6647	42.7628	0.714129	0.256965	0.030331	2.4116e-17	-60.9604	166.57	0.714384	0.803848	9
ENSG00000101019	20	UQCC1	33890369	rs4911179	20	33972899	C	A	0.626121	15.3268	41.8662	0.714297	0.241276	0.019151	2.1498e-36	63.5239	173.593	0.714413	0.707978	12
ENSG00000247095	11	MIR210HG	565660	rs113026126	11	551644	T	C	0.0641129	31.579	86.1863	0.714064	0.479691	0.0842419	1.23946e-08	65.832	180.042	0.714628
ENSG00000212719	17	C17orf51	21428051	rs61323597	17	21422508	T	C	0.455326	14.924	40.7456	0.714161	-0.13151	0.0221747	3.0178e-09	-113.482	310.419	0.714681
ENSG00000177683	7	THAP5	108194987	rs40947	7	108206653	A	G	0.351735	-15.7487	43.1032	0.714834	0.426977	0.0232325	1.95433e-75	-36.8842	100.97	0.714888	0.798085	19
ENSG00000165282	9	PIGO	35088685	rs527459	9	35088142	G	A	0.545835	15.016	41.1452	0.715147	0.173999	0.0176769	7.32495e-23	86.2993	236.631	0.715335	0.725965	16
ENSG00000169972	1	PUSL1	1243947	rs71628956	1	1301388	G	A	0.121653	-22.3131	61.0814	0.714886	-0.23397	0.0404781	7.46286e-09	95.3674	261.586	0.71543	0.361687	3
ENSG00000239474	2	KLHL41	170366212	rs72885863	2	170382714	A	G	0.0419148	37.7925	103.554	0.715145	-0.400643	0.0565428	1.38387e-12	-94.3296	258.812	0.715506
ENSG00000221829	9	FANCG	35073832	rs527459	9	35088142	G	A	0.545835	15.016	41.1452	0.715147	-0.222465	0.0323345	5.9802e-12	-67.4983	185.211	0.71553	0.777482	8
ENSG00000106399	7	RPA3	7676149	rs2301936	7	7679107	C	A	0.0876719	26.7385	73.4107	0.715685	0.345185	0.04661	1.30348e-13	77.4614	212.928	0.716013	0.779945	8
ENSG00000174606	1	ANGEL2	213165524	rs10864039	1	213449418	G	A	0.619277	15.3594	42.1947	0.715848	-0.223137	0.0251577	7.3456e-19	-68.8339	189.257	0.716077	0.491811	8
ENSG00000152348	5	ATG10	81267844	rs73134722	5	81326622	A	G	0.253629	-16.9149	46.5076	0.716079	0.777759	0.0429749	3.30506e-73	-21.7483	59.809	0.716136	0.472562	10
ENSG00000173960	2	UBXN2A	24150155	rs6751857	2	23973799	C	T	0.445811	-14.9562	41.0978	0.715919	-0.185687	0.0213924	3.95649e-18	80.5452	221.523	0.716158	0.360777	10
ENSG00000169609	15	C15orf40	83657193	rs17361375	15	83680329	A	G	0.205505	-18.4437	50.7578	0.716331	-0.473104	0.0427281	1.70703e-28	38.9845	107.345	0.716477	0.231645	17
ENSG00000196584	7	XRCC2	152341864	rs3218410	7	152367084	C	T	0.227402	-17.9285	49.371	0.716501	0.732605	0.0545751	4.38654e-41	-24.4723	67.4157	0.716601	0.674346	7
ENSG00000166261	11	ZNF202	123594885	rs687335	11	123598691	G	A	0.690079	15.9532	43.9313	0.716501	-0.111705	0.0199564	2.17515e-08	-142.815	394.106	0.71707	0.80895	3
ENSG00000125107	16	CNOT1	58553855	rs11860087	16	58613243	A	G	0.181089	-18.9892	52.3689	0.716901	0.0822908	0.0149719	3.87706e-08	-230.757	637.772	0.717488
ENSG00000142686	1	C1orf216	36179476	rs11264194	1	36195372	T	C	0.0725149	29.1683	80.567	0.717323	-0.555591	0.054326	1.50133e-24	-52.4996	145.102	0.717493	0.0020759	16
ENSG00000108100	10	CCNY	35535953	rs12770412	10	35870714	T	C	0.307429	16.0658	44.3755	0.71732	-0.172328	0.0236673	3.30728e-13	-93.228	257.824	0.717654	0.433282	5
ENSG00000164008	1	C1orf50	43232940	rs10493114	1	43245560	G	A	0.249062	-17.1906	47.5589	0.717756	-0.233645	0.0348867	2.12369e-11	73.5757	203.848	0.718149	0.808181	6
ENSG00000172403	4	SYNPO2	119809996	rs79296837	4	119914078	T	C	0.112743	23.5123	65.0243	0.717657	0.201322	0.0347254	6.72923e-09	116.79	323.614	0.718181
ENSG00000227388	9	RP11-112J3.16	35772160	rs1570248	9	35751221	T	C	0.66281	15.3993	42.7037	0.718393	-0.461369	0.0472189	1.50178e-22	-33.3774	92.6217	0.718576	0.591826	8
ENSG00000189190	19	ZNF600	53267448	rs12974375	19	53289174	C	T	0.565757	-15.1124	41.9178	0.718456	0.353411	0.0373034	2.69436e-21	-42.7615	118.695	0.71865	0.607511	8
ENSG00000204099	2	NEU4	242749920	rs35301767	2	242759744	A	G	0.27129	16.5275	45.8698	0.718613	-0.6246	0.0446325	1.68896e-44	-26.4609	73.463	0.718702	0.611195	10
ENSG00000159899	9	NPR2	35792151	rs1570248	9	35751221	T	C	0.66281	15.3993	42.7037	0.718393	0.205132	0.0299777	7.76512e-12	75.0702	208.466	0.718766	0.478463	5
ENSG00000127337	12	YEATS4	69753483	rs28778648	12	69771911	A	C	0.470929	-14.8164	41.1827	0.719017	-0.595393	0.0311302	1.53646e-81	24.8851	69.1812	0.719065	0.223739	13
ENSG00000090382	12	LYZ	69742121	rs28778648	12	69771911	A	C	0.470929	-14.8164	41.1827	0.719017	-0.358127	0.0370265	3.95835e-22	41.3719	115.074	0.719203	0.267814	12
ENSG00000185561	17	TLCD2	1611064	rs1075485	17	1619248	A	G	0.715308	16.0131	44.5406	0.719209	-0.527317	0.0343521	3.52166e-53	-30.3671	84.4896	0.719282	0.98695	7
ENSG00000259877	16	RP11-46C24.7	89281638	rs7202536	16	89285921	G	C	0.0548268	-32.7913	91.2282	0.719263	-0.428483	0.0425997	8.43985e-24	76.5288	213.046	0.719436	0.962436	10
ENSG00000109771	4	LRP2BP	186285032	rs34368517	4	186368110	G	A	0.743141	-17.1459	47.7154	0.719343	0.333755	0.0339159	7.5202e-23	-51.3727	143.061	0.719522	0.650715	7
ENSG00000103199	16	ZNF500	4798240	rs58729822	16	4816102	C	T	0.272479	-16.2174	45.205	0.71978	0.395686	0.0378532	1.41702e-25	-40.9855	114.312	0.719938	0.117669	17
ENSG00000120370	1	GORAB	170501270	rs72707653	1	170383504	A	G	0.107763	24.3511	68.0003	0.720266	-0.398286	0.0445051	3.58022e-19	-61.1397	170.869	0.720481	0.266447	10
ENSG00000112992	5	NNT	43602794	rs57403343	5	43502947	C	T	0.494101	-14.864	41.5181	0.720333	-0.149818	0.0148069	4.59171e-24	99.2137	277.297	0.720502	0.794222	12
ENSG00000112782	6	CLIC5	45868045	rs4458685	6	45860862	T	C	0.473802	-14.737	41.1856	0.720479	-0.193643	0.0201049	5.87759e-22	76.104	212.835	0.720663	0.593203	6
ENSG00000205106	11	CTD-2210P24.4	45792983	rs1139266	11	45832935	A	G	0.762035	-17.1437	48.001	0.720978	-0.434851	0.0400527	1.84804e-27	39.4243	110.445	0.721122	0.607703	13
ENSG00000106526	7	ACTR3C	149941005	rs11769348	7	150026753	C	T	0.252914	16.6065	46.5147	0.721079	0.804443	0.0521861	1.29997e-53	20.6435	57.8378	0.721151	0.518126	6
ENSG00000106100	7	NOD1	30464143	rs2037955	7	30511949	A	C	0.186592	-18.8737	52.7839	0.720668	0.197104	0.0354981	2.81574e-08	-95.755	268.352	0.721222	0.739258	5
ENSG00000110315	11	RNF141	10533225	rs10770123	11	10534866	T	C	0.528672	14.6351	40.9808	0.721001	-0.208682	0.0249146	5.48007e-17	-70.1311	196.558	0.721244	0.205879	12
ENSG00000197818	20	SLC9A8	48429250	rs117415267	20	48471335	A	G	0.0142192	-60.9014	170.569	0.721056	1.01849	0.117305	3.87559e-18	-59.7958	167.614	0.721281	0.554233	3
ENSG00000225889	2	AC074289.1	64370373	rs1529102	2	64495627	A	G	0.502554	14.6346	41.0399	0.721396	-0.239895	0.0373167	1.28758e-10	-61.0042	171.337	0.721805
ENSG00000087365	11	SF3B2	65818200	rs503156	11	65820673	G	A	0.288132	-16.0282	45.0303	0.721883	-0.211921	0.0187308	1.1185e-29	75.6329	212.591	0.722015	0.0803341	5
ENSG00000245937	5	CTC-228N24.3	127276118	rs36694	5	127548955	A	C	0.742062	16.5321	46.5562	0.722515	0.448376	0.0377035	1.29995e-32	36.8711	103.879	0.722633	0.369787	6
ENSG00000149679	20	CABLES2	60963688	rs2427323	20	60981155	G	A	0.492512	-14.4588	40.7138	0.72249	0.222309	0.0288113	1.20008e-14	-65.0392	183.334	0.722772	0.0453996	8
ENSG00000058063	3	ATP11B	182511288	rs550946	3	182581787	G	A	0.780835	17.2959	48.7503	0.722751	0.246629	0.0262951	6.64226e-21	70.1292	197.808	0.72294	0.0884591	5
ENSG00000101557	18	USP14	158383	rs72856253	18	208512	T	C	0.257801	-16.3782	46.1722	0.722798	-0.190743	0.0220202	4.62893e-18	85.8653	242.268	0.723022	0.87207	4
ENSG00000011295	17	TTC19	15902694	rs16959544	17	16058348	G	A	0.0251338	-45.723	128.941	0.722886	-0.462498	0.0623473	1.1882e-13	98.861	279.111	0.723189	0.287407	5
ENSG00000260563	17	RP13-516M14.1	80251592	rs9896932	17	80255037	G	A	0.0458573	-34.689	97.8685	0.723005	-0.289204	0.0463327	4.32289e-10	119.946	338.952	0.723433	0.784029	3
ENSG00000139187	12	KLRG1	9102640	rs7136774	12	9178852	T	G	0.302759	15.9304	45.0185	0.723441	0.407735	0.0347093	7.30611e-32	39.0705	110.461	0.723561	0.732476	13
ENSG00000054690	14	PLEKHH1	68000018	rs753682	14	68004885	G	T	0.562799	14.5582	41.247	0.724126	-0.317924	0.0315563	7.13815e-24	-45.7914	129.818	0.724287	0.937168	6
ENSG00000257354	12	RP11-631N16.2	62996532	rs4145153	12	62714343	C	G	0.308599	-15.7614	44.6159	0.723887	-0.194168	0.0317593	9.73304e-10	81.174	230.163	0.724328	0.346326	3
ENSG00000040531	17	CTNS	3539762	rs1048649	17	3564378	T	C	0.212496	17.5216	49.6411	0.724116	-0.184348	0.0320861	9.16933e-09	-95.0463	269.787	0.724612	0.0784956	3
ENSG00000231784	17	DBIL5P	655900	rs77532869	17	641023	T	C	0.0416291	-35.8274	101.53	0.724181	0.588387	0.0999314	3.91107e-09	-60.8909	172.866	0.724656
ENSG00000188611	10	ASAH2	51942538	rs13189	10	52516765	T	C	0.782786	17.3972	49.4161	0.724798	0.93386	0.0461347	4.17602e-91	18.6293	52.924	0.724837	0.755055	8
ENSG00000113810	3	SMC4	160117062	rs11708118	3	160110255	A	G	0.262	16.5816	47.0446	0.724489	0.184992	0.0286628	1.08873e-10	89.6341	254.685	0.724882	0.517403	3
ENSG00000197928	19	ZNF677	53731577	rs16984712	19	53779086	C	T	0.177464	18.9865	53.9229	0.72476	-0.466438	0.0518384	2.30017e-19	-40.7053	115.694	0.724962	0.873247	9
ENSG00000161265	19	U2AF1L4	36233365	rs3746278	19	36233470	A	G	0.14188	-20.5671	58.5459	0.725364	-0.586511	0.0396832	1.97705e-49	35.0669	99.8488	0.725439	0.834255	13
ENSG00000157823	15	AP3S2	90373831	rs2028299	15	90374257	A	C	0.718946	-16.3201	46.4264	0.725194	-0.143474	0.0191093	5.99971e-14	113.75	323.942	0.725482	0.870552	3
ENSG00000151327	14	FAM177A1	35514113	rs2236167	14	35591726	C	T	0.34971	-15.1113	43.0224	0.725406	0.43428	0.0311415	3.35617e-44	-34.7962	99.0975	0.72549	0.295607	20
ENSG00000224914	10	LINC00863	89102493	rs61858511	10	89108181	C	T	0.141846	-19.8837	56.58	0.725269	-0.387763	0.0476831	4.21976e-16	51.278	146.05	0.725514
ENSG00000232546	7	RP11-458F8.1	66313483	rs28648401	7	66367132	C	T	0.26628	16.4595	46.8901	0.725571	-0.402422	0.0529088	2.82796e-14	-40.9011	116.644	0.725851	0.202705	4
ENSG00000212125	12	TAS2R15	11117024	rs6488331	12	11119119	C	T	0.81914	-18.3324	52.3255	0.726074	-0.388472	0.0463905	5.57122e-17	47.191	134.814	0.726303	0.929205	16
ENSG00000048392	8	RRM2B	103216730	rs11784180	8	103244903	A	G	0.0662111	29.5521	84.3984	0.726226	-0.487469	0.0456342	1.23436e-26	-60.6235	173.229	0.726367	0.223705	4
ENSG00000235897	3	TM4SF19-AS1	196045201	rs7636047	3	196066569	A	G	0.164678	19.6342	56.0307	0.726024	-0.371329	0.0566356	5.50986e-11	-52.8755	151.108	0.726399
ENSG00000261794	15	GOLGA8H	30896329	rs8028173	15	31155749	G	A	0.345268	15.1082	43.136	0.726154	0.40501	0.0552732	2.34632e-13	37.3033	106.628	0.726454	0.56094	9
ENSG00000120800	12	UTP20	101673887	rs10507130	12	101753954	A	G	0.228237	17.0541	48.7238	0.726327	-0.184813	0.024103	1.75198e-14	-92.2776	263.913	0.7266	0.820526	7
ENSG00000172992	17	DCAKD	43100708	rs55897749	17	43136303	C	T	0.625757	14.8091	42.3607	0.726641	0.32983	0.024723	1.33655e-40	44.8992	128.476	0.726733	0.993484	14
ENSG00000113140	5	SPARC	151040657	rs1059829	5	151042029	A	G	0.510796	14.1466	40.4562	0.726581	-0.192021	0.0258175	1.02511e-13	-73.6722	210.919	0.726871
ENSG00000104341	8	LAPTM4B	98787285	rs2449550	8	98845753	G	A	0.479672	14.3926	41.1884	0.726763	-0.222304	0.0226749	1.08234e-22	-64.7429	185.397	0.726931	0.306979	4
ENSG00000170464	5	DNAJC18	138744279	rs3923060	5	138775301	T	C	0.738298	16.0979	46.0988	0.726936	-0.7886	0.0341527	5.77934e-118	-20.4133	58.4632	0.726966	0.618478	19
ENSG00000248375	4	RP11-177B4.1	53586248	rs73248689	4	53578029	C	T	0.10983	23.226	66.5738	0.727183	-0.626049	0.0703804	5.83017e-19	-37.0993	106.421	0.727384	0.0246308	7
ENSG00000269001	19	ZNF818P	53716241	rs12462452	19	53708525	G	A	0.36082	-15.0119	43.0601	0.727369	-0.522071	0.0361998	3.76699e-47	28.7545	82.5035	0.727446	0.47326	8
ENSG00000073008	19	PVR	45147098	rs846866	19	45134110	A	C	0.150663	-19.4521	55.8155	0.72746	0.623682	0.0423495	4.32355e-49	-31.1891	89.5186	0.727533	0.781194	5
ENSG00000226950	4	DANCR	53578597	rs73248689	4	53578029	C	T	0.10983	23.226	66.5738	0.727183	0.29333	0.0440351	2.7145e-11	79.1804	227.27	0.727541	0.0922491	5
ENSG00000231711	22	LINC00899	46435787	rs12159453	22	46433442	A	G	0.0756465	-26.4631	75.8439	0.727153	-0.393028	0.0713996	3.69948e-08	67.3313	193.361	0.727678
ENSG00000175899	12	A2M	9220260	rs34042668	12	9261370	CA	C	0.498315	14.4695	41.5203	0.72747	-0.182578	0.0244887	8.94617e-14	-79.2511	227.66	0.727756	0.739516	4
ENSG00000181915	10	ADO	64564516	rs224029	10	64519299	C	T	0.600391	14.4939	41.6445	0.727812	-0.250384	0.0210349	1.13835e-32	-57.8867	166.394	0.727923	0.151308	16
ENSG00000197978	15	GOLGA6L9	82722223	rs17507216	15	83226925	A	G	0.231162	-16.9178	48.6396	0.727976	0.535125	0.0441902	9.39716e-34	-31.6147	90.9314	0.728083	0.16863	15
ENSG00000168026	3	TTC21A	39149152	rs12635796	3	39110246	T	C	0.108876	-22.6525	65.129	0.727983	0.560565	0.0512007	6.76395e-28	-40.4101	116.243	0.728115	0.0373951	8
ENSG00000137154	9	RPS6	19375713	rs16937390	9	19217780	C	T	0.0766539	25.7172	74.162	0.728764	-0.245174	0.0306513	1.25628e-15	-104.894	302.771	0.729008	0.36071	9
ENSG00000117054	1	ACADM	76190036	rs17587071	1	76225083	C	A	0.298692	-15.5133	44.8139	0.729214	0.21461	0.0149998	1.96408e-46	-72.286	208.877	0.72929	0.127641	11
ENSG00000214087	17	ARL16	79648204	rs8071084	17	79634162	G	T	0.159393	-18.9942	54.9103	0.729409	-0.996656	0.0448146	1.42441e-109	19.0579	55.1012	0.729439	0.849957	17
ENSG00000243811	22	APOBEC3D	39410368	rs34074269	22	39420601	C	T	0.345282	-14.7973	42.7161	0.729034	-0.254369	0.0416322	9.96841e-10	58.1726	168.199	0.729452	0.684341	5
ENSG00000113407	5	TARS	33440802	rs5867189	5	33441806	T	TG	0.13964	-20.5548	59.4044	0.729332	-0.297892	0.0337695	1.13113e-18	69.0008	199.569	0.729531	0.997914	4
ENSG00000137806	15	NDUFAF1	41679551	rs3204853	15	41689166	A	C	0.254811	-16.1921	46.8722	0.729755	-0.967926	0.0229697	0	16.7287	48.427	0.729763	0.0495058	20
ENSG00000204308	6	RNF5	32146131	rs13211318	6	32102680	C	A	0.103944	29.7122	86.0081	0.72975	-0.286189	0.0300638	1.74188e-21	-103.82	300.727	0.729921	0.756307	20
ENSG00000231013	2	AC013275.2	120234024	rs74393452	2	120240226	A	G	0.13894	-20.3758	59.112	0.730321	1.03302	0.0506415	1.71834e-92	-19.7245	57.2307	0.730358	0.799413	7
ENSG00000186567	19	CEACAM19	45165545	rs35385129	19	45162189	A	C	0.156666	-18.9341	54.9207	0.730279	0.454321	0.0446268	2.42404e-24	-41.6756	120.955	0.730428	0.401372	3
ENSG00000171227	2	TMEM37	120187477	rs74393452	2	120240226	A	G	0.13894	-20.3758	59.112	0.730321	0.452851	0.0537199	3.46091e-17	-44.9945	130.642	0.730538	0.659032	3
ENSG00000131143	16	COX4I1	85832239	rs111612910	16	85798352	T	C	0.0208844	-46.5705	135.002	0.730123	-0.268288	0.0457295	4.44158e-09	173.584	504.067	0.730571
ENSG00000182534	17	MXRA7	74668633	rs8067445	17	74687777	T	G	0.441253	-14.131	41.0616	0.73074	-0.629086	0.0280192	1.22465e-111	22.4627	65.2795	0.73077	0.45834	20
ENSG00000182841	22	RRP7B	42951229	rs137121	22	43013554	T	C	0.135503	21.2298	61.6622	0.730626	-0.323262	0.0437499	1.48084e-13	-65.6737	190.957	0.730907
ENSG00000198189	4	HSD17B11	88257762	rs10028441	4	88290265	A	G	0.300851	-15.4135	44.785	0.73072	0.185056	0.0213301	4.10612e-18	-83.291	242.198	0.730924	0.844291	5
ENSG00000184441	21	AP001062.7	45751117	rs2236441	21	45755360	T	C	0.197744	17.9785	52.271	0.730885	-0.323	0.0334059	4.08505e-22	-55.661	161.932	0.731049
ENSG00000267594	19	CYP4F24P	15871051	rs892214	19	15902208	G	T	0.339184	14.9806	43.5952	0.731124	0.722498	0.0447407	1.16251e-58	20.7345	60.3532	0.731183	0.889224	18
ENSG00000248636	12	RP11-768F21.1	119825792	rs1727423	12	120003593	G	A	0.261899	-16.0791	46.7547	0.730919	0.260995	0.0403297	9.70128e-11	-61.6069	179.393	0.731283
ENSG00000100373	22	UPK3A	45680863	rs1057353	22	45683304	C	G	0.767644	-16.5235	48.1011	0.73121	-0.274352	0.0328073	6.13834e-17	60.2274	175.474	0.731428	0.424525	5
ENSG00000105443	19	CYTH2	48972289	rs1799258	19	48977019	T	C	0.908795	-25.242	73.5099	0.731311	0.236955	0.0358342	3.77799e-11	-106.527	310.645	0.731658	0.62416	4
ENSG00000051620	6	HEBP2	138724668	rs6928273	6	138722520	C	A	0.0575139	-30.1986	88.1468	0.731904	-0.684831	0.0418581	3.64353e-60	44.0964	128.741	0.73196	0.148996	14
ENSG00000260077	2	RP11-254F7.2	10179219	rs74416754	2	10198538	G	C	0.122965	21.9856	64.2211	0.732094	0.652967	0.0622775	1.01468e-25	33.6703	98.4052	0.732231	0.380971	3
ENSG00000175110	3	MRPS22	138724648	rs2118981	3	139178853	C	T	0.394088	-14.1666	41.3622	0.731975	0.0864864	0.0157092	3.68203e-08	-163.801	479.175	0.732471
ENSG00000085982	2	USP40	234384166	rs62192778	2	234475415	A	G	0.161963	19.3998	56.7636	0.732528	0.238988	0.0366942	7.36822e-11	81.1748	237.843	0.732881	0.938342	5
ENSG00000144485	2	HES6	239146908	rs7558525	2	239133980	T	C	0.340099	14.9181	43.7676	0.733218	-0.232267	0.0269942	7.67627e-18	-64.2282	188.584	0.733419	0.722368	4
ENSG00000069974	15	RAB27A	55495164	rs2290344	15	55619796	C	T	0.1038	-22.4257	65.8229	0.733331	0.357625	0.043443	1.84027e-16	-62.7073	184.213	0.733551	0.613214	3
ENSG00000159761	16	C16orf86	67700719	rs80190634	16	67660902	A	G	0.0444049	-34.4628	101.195	0.733437	-0.503926	0.0733517	6.42011e-12	68.3886	201.06	0.733751	0.722558	9
ENSG00000144118	2	RALB	120997640	rs17050072	2	121048712	C	T	0.695132	-15.0445	44.2116	0.733642	-0.318165	0.027281	1.98119e-31	47.2852	139.017	0.733752	0.60045	15
ENSG00000087076	19	HSD17B14	49316274	rs17206679	19	49342237	G	C	0.147981	-19.2957	56.772	0.733947	-0.560924	0.0475893	4.56707e-32	34.3998	101.254	0.734053	0.456824	14
ENSG00000198467	9	TPM2	35681989	rs2249250	9	35711806	T	G	0.682076	14.8128	43.5651	0.733844	-0.117749	0.0176292	2.40264e-11	-125.8	370.462	0.734176	0.413816	3
ENSG00000164002	1	EXO5	40974413	rs10889467	1	41011395	G	A	0.170295	18.6868	55.0474	0.734259	0.464056	0.0437311	2.63262e-26	40.2684	118.683	0.734388	0.881384	9
ENSG00000135828	1	RNASEL	182542769	rs10911102	1	182558137	C	T	0.387579	14.0314	41.3609	0.734426	0.532271	0.029741	1.247e-71	26.3614	77.7204	0.734472	0.545964	10
ENSG00000109814	4	UGDH	39500375	rs1450	4	39500514	C	T	0.495613	-14.0623	41.4474	0.734397	0.198651	0.0263776	5.03383e-14	-70.789	208.856	0.734657	0.262645	4
ENSG00000182013	19	PNMAL1	46969748	rs3826853	19	46974324	G	A	0.253635	16.3607	48.2666	0.734636	0.762516	0.0336269	7.76605e-114	21.4562	63.3062	0.734664	0.562968	13
ENSG00000119509	9	INVS	102861538	rs12552666	9	102868684	A	C	0.167501	-18.5698	54.8194	0.734801	0.453644	0.0448484	4.73787e-24	-40.9347	120.91	0.734945	0.1124	10
ENSG00000248309	5	MEF2C-AS1	88179145	rs304142	5	88187764	C	A	0.515036	13.8311	40.8263	0.734776	0.21707	0.0277595	5.29633e-15	63.7172	188.255	0.735015	0.988876	10
ENSG00000196693	10	ZNF33B	43084555	rs158389	10	43141235	A	G	0.393027	14.213	41.9892	0.734993	-0.501416	0.032035	3.21177e-55	-28.3457	83.7608	0.735052	0.913061	17
ENSG00000129158	11	SERGEF	17809595	rs10488683	11	18053545	T	C	0.56005	-14.1976	41.9523	0.735045	-0.525296	0.028605	2.56001e-75	27.0278	79.8777	0.735088	0.282346	17
ENSG00000167384	19	ZNF180	44979854	rs2686756	19	44986004	C	A	0.658782	-14.5649	43.0531	0.735136	0.476682	0.0343981	1.14102e-43	-30.5548	90.3452	0.735212	0.626628	13
ENSG00000110080	11	ST3GAL4	126225535	rs11220462	11	126243952	A	G	0.128581	20.7507	61.4219	0.735485	0.72794	0.0503636	2.37615e-47	28.5061	84.4007	0.735554	0.917711	9
ENSG00000118308	12	LRMP	25173936	rs715989	12	25204473	C	T	0.334553	-14.6833	43.4728	0.735545	-0.403207	0.0415062	2.61865e-22	36.4163	107.883	0.735699	0.187107	3
ENSG00000178988	4	MRFAP1L1	6709428	rs4493618	4	6701203	T	C	0.491358	-13.812	40.8485	0.735267	-0.135863	0.0242996	2.25558e-08	101.661	301.209	0.735732
ENSG00000197562	16	RAB40C	639357	rs2384973	16	653739	C	T	0.202388	-17.4025	51.5163	0.735511	-0.178966	0.0320408	2.32933e-08	97.2391	288.381	0.735974
ENSG00000271824	5	AC009014.3	135527156	rs3764941	5	135469527	G	T	0.302614	14.9603	44.4723	0.736572	0.383591	0.0357274	6.85201e-27	39.0007	115.994	0.736697	0.81127	4
ENSG00000230479	21	AP000695.6	37802658	rs218642	21	37802629	C	T	0.510292	-13.7381	40.8422	0.736592	0.285837	0.0288781	4.24516e-23	-48.0627	142.969	0.736738	0.619959	4
ENSG00000233818	21	AP000695.4	37818029	rs218642	21	37802629	C	T	0.510292	-13.7381	40.8422	0.736592	0.281039	0.031094	1.59038e-19	-48.8833	145.426	0.736767	0.663568	7
ENSG00000189266	1	PNRC2	24285599	rs61772989	1	24300238	C	T	0.43218	13.9604	41.4769	0.736433	-0.154024	0.0269039	1.03458e-08	-90.6378	269.754	0.736869
ENSG00000122512	7	PMS2	6012870	rs3801030	7	6062229	C	T	0.26121	-15.6307	46.4996	0.73676	0.320747	0.03885	1.50591e-16	-48.7322	145.093	0.73697	0.741692	7
ENSG00000144711	3	IQSEC1	12938719	rs1010414	3	13006586	G	C	0.182577	-17.6441	52.5068	0.736845	-0.234198	0.0317694	1.68323e-13	75.3384	224.431	0.737108
ENSG00000066923	7	STAG3	99775186	rs1636975	7	99812089	G	A	0.728867	16.0506	47.908	0.737602	-0.24837	0.0245704	5.06569e-24	-64.6237	192.996	0.737741	0.00881201	16
ENSG00000174407	20	C20orf166	61147660	rs6143064	20	61167883	A	G	0.384471	13.9935	41.8053	0.737828	-0.225723	0.0191896	6.0698e-32	-61.9941	185.281	0.737931	0.211571	4
ENSG00000237840	10	FAM21FP	46201879	rs11239591	10	46208186	A	G	0.241745	-16.513	49.345	0.737894	0.410801	0.0533553	1.3677e-14	-40.1971	120.232	0.738132	0.538348	6
ENSG00000226094	20	RPL7P3	61169878	rs6143064	20	61167883	A	G	0.384471	13.9935	41.8053	0.737828	-0.137682	0.0220762	4.46994e-10	-101.636	304.074	0.738192	0.496119	3
ENSG00000264490	20	WI2-87327B8.1	61172797	rs6143064	20	61167883	A	G	0.384471	13.9935	41.8053	0.737828	-0.167728	0.0296976	1.62446e-08	-83.4297	249.682	0.738271
ENSG00000172671	10	ZFAND4	46111043	rs11239591	10	46208186	A	G	0.241745	-16.513	49.345	0.737894	-0.261763	0.0448312	5.25619e-09	63.0838	188.82	0.738307	0.110838	3
ENSG00000181045	17	SLC26A11	78193498	rs9912360	17	78196228	T	C	0.373151	14.4299	43.1467	0.738049	-0.180719	0.0311464	6.54317e-09	-79.8472	239.146	0.738467	0.403736	3
ENSG00000162909	1	CAPN2	223889295	rs7525446	1	223914453	T	C	0.849815	-19.3713	57.9428	0.73814	0.248329	0.0401469	6.19018e-10	-78.0066	233.671	0.738507	0.016672	4
ENSG00000242110	5	AMACR	33986283	rs3195676	5	34008100	T	C	0.534825	13.7903	41.3195	0.738571	0.770166	0.0168355	0	17.9056	53.6516	0.738576	0.962357	14
ENSG00000153132	4	CLGN	141309609	rs2271430	4	141294814	C	G	0.094019	-23.2291	69.7627	0.739154	0.505843	0.0753678	1.92429e-11	-45.9216	138.083	0.739463	0.124243	4
ENSG00000125871	20	MGME1	17949556	rs11551768	20	17950545	T	A	0.127335	20.3783	61.3674	0.739835	-0.297414	0.0367058	5.37777e-16	-68.5183	206.51	0.740046	0.59983	5
ENSG00000076242	3	MLH1	37034823	rs1860968	3	37091325	A	G	0.456732	-13.6487	41.1197	0.739946	0.22078	0.0236903	1.16988e-20	-61.8204	186.365	0.740104	0.671596	11
ENSG00000184232	11	OAF	120081475	rs2444239	11	120056416	T	A	0.559555	13.5046	40.6909	0.739977	0.205857	0.0273938	5.70298e-14	65.6019	197.859	0.740222	0.303605	5
ENSG00000226278	7	PSPHP1	55832490	rs11982736	7	55855180	A	G	0.15432	-18.7887	56.714	0.740427	0.94294	0.0420835	3.40762e-111	-19.9257	60.1525	0.740454	0.667424	18
ENSG00000185290	7	NUPR1L	56182374	rs11982736	7	55855180	A	G	0.15432	-18.7887	56.714	0.740427	0.92122	0.048458	1.39141e-80	-20.3955	61.5734	0.740464	0.678278	16
ENSG00000146733	7	PSPH	56078744	rs11982736	7	55855180	A	G	0.15432	-18.7887	56.714	0.740427	0.798885	0.0439307	6.77194e-74	-23.5187	71.0032	0.740468	0.614252	15
ENSG00000268996	9	AL807752.1	139980807	rs1018330	9	139980385	A	C	0.706402	15.0561	45.4217	0.740287	-0.18446	0.0234258	3.42878e-15	-81.6226	246.46	0.740508	0.617	6
ENSG00000164733	8	CTSB	11700033	rs1293288	8	11718528	C	T	0.566029	-14.0197	42.3382	0.740542	0.194896	0.0242201	8.49438e-16	-71.9343	217.419	0.740753	0.216685	5
ENSG00000175264	11	CHST1	45670427	rs11038608	11	45691118	A	G	0.34508	14.5802	44.0684	0.740756	-0.209282	0.0291752	7.32214e-13	-69.6677	210.793	0.74102
ENSG00000168566	6	SNRNP48	7590432	rs2757597	6	7606255	A	G	0.639233	14.1015	42.6704	0.741041	-0.239141	0.0228859	1.47666e-25	-58.9673	178.521	0.741166	0.123689	8
ENSG00000104450	8	SPAG1	101170134	rs2439455	8	101218354	A	G	0.356506	-14.1414	42.823	0.741227	-0.428926	0.0385753	1.01174e-28	32.9693	99.8818	0.741337	0.179854	8
ENSG00000132286	11	TIMM10B	6502677	rs2555158	11	6520164	A	T	0.528745	13.6199	41.2286	0.741134	-0.193352	0.0250958	1.31312e-14	-70.441	213.427	0.741364	0.310333	6
ENSG00000151233	12	GXYLT1	42475647	rs11181363	12	42566282	C	T	0.154408	-18.508	56.1103	0.741512	-0.273235	0.040889	2.35123e-11	67.7366	205.605	0.741816	0.717278	5
ENSG00000027075	14	PRKCH	61654277	rs36005203	14	61672084	A	G	0.277177	15.2379	46.2459	0.74178	0.290634	0.0350844	1.1925e-16	52.4299	159.247	0.741977	0.675227	4
ENSG00000139624	12	CERS5	50523575	rs7397849	12	50566658	T	C	0.206293	-16.4232	49.8569	0.741848	0.256608	0.0266019	5.0988e-22	-64.0011	194.405	0.741993	0.57171	17
ENSG00000226194	6	RP1-137D17.1	169770093	rs368028	6	169811294	T	C	0.842779	18.8339	57.1719	0.741834	0.40135	0.0626972	1.53956e-10	46.9264	142.637	0.742163	0.172747	4
ENSG00000263006	18	ROCK1P1	109065	rs3931630	18	148913	A	G	0.268311	-14.6621	44.5663	0.742159	0.998329	0.0551227	2.60876e-73	-14.6866	44.6483	0.7422	0.904399	11
ENSG00000157214	7	STEAP2	89796904	rs194519	7	89853425	G	A	0.757224	-15.4821	47.1013	0.742385	0.345961	0.0271819	4.15403e-37	-44.751	136.192	0.742467	0.812775	14
ENSG00000269973	2	RP11-95D17.1	10076489	rs2280150	2	10036266	G	A	0.241138	-15.4956	47.1615	0.742486	0.477251	0.0373985	2.69838e-37	-32.4684	98.8518	0.742567	0.541599	10
ENSG00000115750	2	TAF1B	9983483	rs2280150	2	10036266	G	A	0.241138	-15.4956	47.1615	0.742486	0.454029	0.0367131	3.94458e-35	-34.1291	103.91	0.742572	0.553926	10
ENSG00000256053	14	APOPT1	104029299	rs28513222	14	104028069	T	A	0.355234	-14.1294	43.0108	0.742527	-0.364334	0.0217764	7.83294e-63	38.7814	118.076	0.742575	0.338102	20
ENSG00000213949	5	ITGA1	52083730	rs6896291	5	52105776	T	C	0.310289	-14.5353	44.2074	0.742308	0.196765	0.0300082	5.48841e-11	-73.8714	224.953	0.74262
ENSG00000016391	3	CHDH	53846362	rs12676	3	53857803	C	A	0.704316	-14.5659	44.3368	0.742511	0.318415	0.034254	1.46222e-20	-45.745	139.329	0.742667	0.453971	8
ENSG00000145416	4	MARCH1	164445450	rs1054683	4	164447003	C	T	0.617329	-14.1707	43.1566	0.742643	-0.495924	0.0289607	9.81912e-66	28.5743	87.0386	0.742689	0.728041	6
ENSG00000273449	4	RP11-218F10.3	164450923	rs1054683	4	164447003	C	T	0.617329	-14.1707	43.1566	0.742643	-0.479632	0.0417827	1.67811e-30	29.5449	90.0154	0.742745	0.66472	5
ENSG00000162512	1	SDC3	31342314	rs4949305	1	31291539	A	G	0.14932	18.9633	57.7099	0.742462	0.299969	0.0441435	1.0808e-11	63.2175	192.611	0.74275
ENSG00000187715	3	KBTBD12	127634075	rs6439096	3	127631264	A	C	0.0750977	-25.3962	77.3552	0.74268	-0.170589	0.0246185	4.2291e-12	148.874	453.968	0.742958
ENSG00000108759	17	KRT32	39616063	rs2071563	17	39619115	A	G	0.382402	-13.7456	41.9594	0.743221	0.448928	0.0426354	6.31949e-26	-30.6187	93.511	0.743339	0.415972	17
ENSG00000169220	5	RGS14	176784838	rs12654812	5	176794191	A	G	0.34522	14.039	42.8589	0.743242	-0.35292	0.0307648	1.8338e-30	-39.7796	121.49	0.743343	0.716288	10
ENSG00000204392	6	LSM2	31765173	rs11557922	6	31783437	C	T	0.0203653	-53.3305	162.798	0.743224	-0.577161	0.0855297	1.49816e-11	92.4014	282.399	0.743515
ENSG00000005075	7	POLR2J	102113565	rs4543479	7	102111183	T	C	0.726555	-15.0121	45.9308	0.743788	0.138253	0.0204115	1.259e-11	-108.584	332.609	0.744075
ENSG00000161036	7	LRWD1	102105376	rs4543479	7	102111183	T	C	0.726555	-15.0121	45.9308	0.743788	-0.153484	0.0232066	3.74583e-11	97.8089	299.62	0.744089	0.733159	4
ENSG00000171700	20	RGS19	62704534	rs8121509	20	62712053	C	T	0.451774	13.5069	41.3815	0.744122	0.503152	0.0314866	1.7645e-57	26.8446	82.2617	0.744174	0.101079	12
ENSG00000125510	20	OPRL1	62711526	rs8121509	20	62712053	C	T	0.451774	13.5069	41.3815	0.744122	0.406926	0.0425077	1.03845e-21	33.1925	101.752	0.744266	0.114977	6
ENSG00000104611	8	SH2D4A	19171128	rs10091480	8	19129651	C	T	0.57929	13.6649	41.8241	0.743877	-0.208051	0.0370552	1.96993e-08	-65.6805	201.368	0.744295
ENSG00000224389	6	C4B	31982539	rs2524078	6	31242649	G	A	0.164342	-18.6829	57.1989	0.743947	0.301863	0.0543951	2.86566e-08	-61.892	189.814	0.744374
ENSG00000180448	19	HMHA1	1065922	rs36084354	19	1079959	A	G	0.0895743	23.2905	71.4641	0.744497	-0.348917	0.0560084	4.6724e-10	-66.7508	205.097	0.744833
ENSG00000254531	4	AP001816.1	102268937	rs12649313	4	102341509	T	C	0.714618	-14.7005	45.1138	0.744535	0.156305	0.0278298	1.94898e-08	-94.0501	289.112	0.744949	0.662447	3
ENSG00000171853	2	TRAPPC12	3383446	rs10180455	2	3385026	T	C	0.474598	-13.6155	41.8471	0.744905	-0.384311	0.0251839	1.40858e-52	35.4283	108.913	0.744962	0.769651	20
ENSG00000198715	1	C1orf85	156259880	rs10908495	1	156263940	C	T	0.28946	15.0938	46.3468	0.744674	-0.169607	0.0295162	9.12554e-09	-88.9928	273.698	0.745068	0.820045	3
ENSG00000255717	11	SNHG1	62619460	rs76806249	11	62616561	T	C	0.0448968	-32.3748	99.5642	0.745056	0.618995	0.0492118	2.78387e-36	-52.3022	160.902	0.745138	0.713934	5
ENSG00000229980	17	TOB1-AS1	48944040	rs12939221	17	48956088	C	T	0.380853	-14.0901	43.3257	0.745018	-0.217914	0.0252443	6.01881e-18	64.659	198.961	0.745194	0.675709	5
ENSG00000120093	17	HOXB3	46626232	rs2229304	17	46629593	T	G	0.704063	-14.474	44.5174	0.745082	0.266452	0.0379591	2.22742e-12	-54.3212	167.254	0.745345	0.103531	10
ENSG00000100077	22	ADRBK2	25960816	rs2103527	22	25923169	A	G	0.321337	-14.2125	43.7197	0.74512	-0.249194	0.034667	6.56426e-13	57.0339	175.624	0.74537
ENSG00000170100	16	ZNF778	89284118	rs117884871	16	89292039	A	G	0.0135772	-56.8091	175.019	0.745494	1.03233	0.0874021	3.41378e-32	-55.03	169.602	0.745586	0.588388	7
ENSG00000106538	7	RARRES2	150035408	rs3735169	7	150034378	G	A	0.258543	15.5173	47.8272	0.745602	0.377336	0.026913	1.1669e-44	41.1233	126.784	0.745667	0.561739	8
ENSG00000133789	11	SWAP70	9685624	rs12223505	11	9691765	T	G	0.641397	-13.9323	42.9282	0.745521	-0.175741	0.0253666	4.2671e-12	79.2775	244.538	0.745792	0.997205	8
ENSG00000219392	6	RP1-265C24.5	28083406	rs16893540	6	27958111	A	C	0.0319596	38.7304	119.379	0.74561	-0.669875	0.112251	2.40689e-09	-57.8174	178.474	0.745973	0.327756	11
ENSG00000049245	1	VAMP3	7831329	rs61773390	1	7884525	T	G	0.194223	-16.7782	51.7933	0.74598	0.277956	0.0314841	1.06131e-18	-60.3628	186.462	0.746144	0.947827	3
ENSG00000146729	7	GBAS	56019486	rs112003817	7	55980675	A	G	0.0531001	29.4658	91.1605	0.746521	0.290332	0.0310256	8.14097e-21	101.49	314.174	0.746667	0.542063	8
ENSG00000100908	14	EMC9	24608174	rs3742500	14	24611978	T	G	0.249286	15.3481	47.5134	0.746676	-0.205841	0.023221	7.68969e-19	-74.5629	230.979	0.746837	0.553376	7
ENSG00000127311	12	HELB	66696325	rs4430553	12	66698895	C	T	0.526613	-13.1373	40.7025	0.746873	0.676346	0.0327163	6.05394e-95	-19.4239	60.1873	0.746904	0.41033	14
ENSG00000123352	12	SPATS2	49760367	rs11169063	12	49931585	C	T	0.186593	-17.3399	53.6938	0.746741	0.193588	0.0329676	4.30395e-09	-89.5711	277.78	0.747109
ENSG00000268751	19	SCGB1B2P	35067638	rs36111069	19	35203234	C	CT	0.36481	13.9073	43.0792	0.746823	0.253941	0.0418898	1.34334e-09	54.7659	169.883	0.747169	0.401011	4
ENSG00000165060	9	FXN	71650175	rs7859021	9	71694259	G	A	0.471184	13.3068	41.3616	0.747667	-0.16427	0.0205164	1.1777e-15	-81.0057	251.994	0.747862	0.743788	4
ENSG00000171160	10	MORN4	99374310	rs11189297	10	99381928	G	A	0.221877	15.8462	49.2847	0.747815	-0.343987	0.0423436	4.52151e-16	-46.0663	143.387	0.748004	0.113428	4
ENSG00000240401	2	AC012358.8	55535628	rs142185731	2	55974418	A	G	0.018741	-50.3387	156.647	0.747944	1.26188	0.11216	2.29601e-29	-39.8918	124.188	0.748043	0.998158	15
ENSG00000006744	17	ELAC2	12895708	rs2523	17	12895815	T	C	0.626358	13.8169	43.0472	0.748233	0.36854	0.0240238	4.09436e-53	37.4909	116.83	0.748286	0.793159	7
ENSG00000142583	1	SLC2A5	9095166	rs2478868	1	9127216	A	C	0.635151	13.8019	42.948	0.747935	0.1791	0.0303315	3.53185e-09	77.0625	240.154	0.748295	0.122176	3
ENSG00000140943	16	MBTPS1	84087368	rs11149621	16	84093387	C	T	0.0350899	37.8323	117.712	0.747908	0.315581	0.0558957	1.64332e-08	119.881	373.605	0.748303
ENSG00000081014	15	AP4E1	51200869	rs12904382	15	51291576	A	G	0.616205	13.3663	41.6446	0.74824	-0.211443	0.0176926	6.41799e-33	-63.2147	197.025	0.748328	0.901783	14
ENSG00000271967	6	RP11-134K13.4	71306141	rs12198920	6	71307347	G	A	0.360701	-13.6018	42.3713	0.748201	-0.268085	0.0444033	1.56514e-09	50.7369	158.275	0.748543	0.453875	5
ENSG00000079337	12	RAPGEF3	48128455	rs12422983	12	48142636	T	C	0.143273	-18.4402	57.5765	0.748761	0.408223	0.0380346	7.12975e-27	-45.1719	141.105	0.748869	0.842425	9
ENSG00000099282	10	TSPAN15	71211229	rs1238357	10	71268289	T	C	0.499574	-13.3249	41.6079	0.74878	0.209067	0.0242607	6.84139e-18	-63.7351	199.154	0.748947	0.375576	7
ENSG00000265728	18	RP11-883A18.3	10594587	rs475411	18	10567782	C	T	0.625519	13.4059	41.885	0.748919	-0.505816	0.04058	1.16343e-35	-26.5035	82.8341	0.748999	0.92316	8
ENSG00000141568	17	FOXK2	80477589	rs73371707	17	80516236	A	G	0.0767363	24.6816	77.0876	0.748835	-0.193034	0.0286026	1.49042e-11	-127.861	399.796	0.749108	0.9388	5
ENSG00000213413	7	PVRIG	99815864	rs6948729	7	99787372	G	A	0.274533	-15.324	47.9358	0.749212	0.323276	0.0279142	5.1416e-31	-47.4022	148.338	0.749305	0.0137477	20
ENSG00000103356	16	EARS2	23533335	rs4968016	16	23530089	C	T	0.839278	17.5364	54.9176	0.749482	0.522739	0.0330345	2.12446e-56	33.5471	105.079	0.749532	0.669946	17
ENSG00000153551	3	CMTM7	32433163	rs2458024	3	32458185	G	T	0.425635	13.162	41.2111	0.749439	0.172842	0.0288535	2.09425e-09	76.1505	238.771	0.749782
ENSG00000224086	22	LL22NC03-86G7.1	22292609	rs240064	22	22281638	C	T	0.476206	-13.1444	41.2177	0.749801	-0.525785	0.0311778	8.26729e-64	24.9996	78.4067	0.749844	0.158069	9
ENSG00000138802	4	SEC24B	110354928	rs1034669	4	110274833	T	C	0.19726	16.6021	52.0323	0.749672	0.113569	0.0198917	1.13405e-08	146.185	458.871	0.750048
ENSG00000132406	4	TMEM128	4237269	rs62286940	4	4245533	C	T	0.382291	-13.4636	42.2351	0.749894	0.219316	0.0312514	2.2539e-12	-61.389	192.775	0.750144
ENSG00000135698	16	MPHOSPH6	82181403	rs2303262	16	82203758	T	C	0.77278	-15.691	49.2591	0.750076	-0.420827	0.0327549	8.85561e-38	37.2861	117.089	0.75015	0.999957	7
ENSG00000166821	15	PEX11A	90220995	rs8179046	15	90222863	T	G	0.209476	-15.9446	50.0493	0.750046	-0.314016	0.0290917	3.67372e-27	50.7764	159.454	0.750152	0.167834	16
ENSG00000111671	12	SPSB2	6980099	rs6489739	12	6982347	C	A	0.284992	-14.4721	45.4617	0.750229	0.288761	0.0451386	1.58247e-10	-50.1179	157.632	0.750528	0.209614	4
ENSG00000237232	21	ZNF295-AS1	43429303	rs220219	21	43444414	C	G	0.607202	13.2804	41.7824	0.750601	-0.566149	0.0481366	6.17776e-32	-23.4574	73.828	0.750689
ENSG00000186335	5	SLC36A2	150694539	rs408316	5	150702281	A	G	0.526731	13.0725	41.0986	0.750426	-0.177308	0.027513	1.15962e-10	-73.7276	232.074	0.75072
ENSG00000139531	12	SUOX	56390964	rs11171739	12	56470625	T	C	0.569033	13.1877	41.4579	0.750411	0.0940463	0.0157827	2.54079e-09	140.226	441.452	0.750753	0.642929	5
ENSG00000231908	2	IDH1-AS1	209119971	rs56713124	2	209186173	A	G	0.20357	-16.4462	51.7612	0.750687	0.356058	0.0494636	6.09273e-13	-46.1897	145.514	0.750923	0.221702	5
ENSG00000119125	9	GDA	74729511	rs41310055	9	74865703	T	C	0.029983	38.8853	122.441	0.750801	0.691127	0.117238	3.74547e-09	56.2636	177.418	0.751149
ENSG00000122026	13	RPL21	27825446	rs7999846	13	27757375	T	C	0.0751138	24.6662	77.7452	0.75104	-0.20467	0.0315217	8.41556e-11	-120.517	380.31	0.751326	0.354778	3
ENSG00000196391	15	ZNF774	90895477	rs716175	15	90920166	A	G	0.279653	14.6466	46.214	0.751298	0.217027	0.030896	2.14946e-12	67.4875	213.158	0.751541	0.551671	9
ENSG00000234444	7	ZNF736	63767837	rs10253630	7	63827340	A	G	0.294948	-13.8964	43.8797	0.751476	0.313991	0.0401249	5.06279e-15	-44.2573	139.863	0.751673	0.102786	9
ENSG00000226913	3	BSN-AS2	49586739	rs11130199	3	49538799	C	T	0.434209	13.2276	41.7571	0.751415	-0.220933	0.0374098	3.51057e-09	-59.8715	189.275	0.75176	0.98418	3
ENSG00000205853	22	RFPL3S	32755893	rs742096	22	32809223	T	C	0.0517759	-29.5916	93.4094	0.7514	-0.537044	0.0948031	1.47166e-08	55.1009	174.204	0.751775
ENSG00000125651	19	GTF2F1	6379580	rs6510895	19	6391847	T	C	0.170607	17.7452	56.1557	0.752002	-0.311937	0.0246437	1.01192e-36	-56.8871	180.079	0.752077	0.126224	12
ENSG00000272017	6	RP1-199J3.7	100015973	rs4839749	6	100043253	G	A	0.14829	18.7101	59.2086	0.752	-0.378514	0.0659863	9.67972e-09	-49.4304	156.661	0.752363
ENSG00000170089	5	RP11-423H2.1	177236408	rs28605160	5	177386573	A	G	0.134038	18.8177	59.5744	0.752102	-0.441667	0.0732968	1.68346e-09	-42.6061	135.071	0.752431
ENSG00000261744	16	RP11-21B21.4	88579368	rs12935067	16	88597303	C	T	0.0799959	-23.6702	74.9801	0.752241	-0.522487	0.0786662	3.09822e-11	45.3029	143.668	0.752511	0.702694	3
ENSG00000272864	1	RP11-17E13.2	75164453	rs7527057	1	75172001	A	T	0.474088	-13.116	41.5914	0.752494	-0.583404	0.038972	1.15652e-50	22.4818	71.3067	0.752546	0.494364	13
ENSG00000167525	17	PROCA1	27030215	rs9893008	17	27032827	C	A	0.0870273	22.5954	71.6931	0.752634	-0.527907	0.0687837	1.65566e-14	-42.8019	135.921	0.752835	0.928319	3
ENSG00000259475	15	RP11-654A16.3	99497378	rs2654970	15	99537164	G	A	0.772663	-15.4751	49.1379	0.752813	0.284947	0.0342338	8.53606e-17	-54.3087	172.569	0.752984	0.536513	3
ENSG00000166734	15	CASC4	44580927	rs114359596	15	44570522	G	T	0.0249642	40.6091	128.973	0.752863	-0.379484	0.0572109	3.28777e-11	-107.011	340.247	0.753133
ENSG00000122642	7	FKBP9	32997017	rs78315405	7	33138280	A	G	0.0703137	-25.146	80.0211	0.753338	0.533048	0.0468069	4.78529e-30	-47.174	150.177	0.753428	0.496111	9
ENSG00000167703	17	SLC43A2	1472561	rs4790667	17	1493816	A	C	0.275668	14.3649	45.7044	0.753293	-0.151114	0.0223652	1.41219e-11	-95.06	302.777	0.753551
ENSG00000248734	5	CTD-2260A17.1	96120481	rs149173	5	96114493	C	T	0.255891	-14.7494	47.0227	0.753776	-0.419376	0.0433585	3.95465e-22	35.1699	112.184	0.7539	0.0422466	10
ENSG00000168036	3	CTNNB1	41236328	rs1608726	3	41298643	A	G	0.518342	12.8918	41.0677	0.753585	0.159334	0.0264772	1.7682e-09	80.9105	258.096	0.753909	0.324573	8
ENSG00000164136	4	IL15	142557752	rs6856713	4	142290920	T	C	0.0523195	30.3566	96.8411	0.753925	-0.417012	0.0564537	1.50414e-13	-72.7955	232.435	0.754139
ENSG00000109854	11	HTATIP2	20385231	rs10833312	11	20386301	C	A	0.562312	-12.9291	41.2986	0.75423	0.161646	0.0174122	1.63979e-20	-79.984	255.633	0.754367	0.92284	7
ENSG00000115947	2	ORC4	148687968	rs17218798	2	148778043	A	C	0.0305531	38.0769	121.679	0.754336	-0.561754	0.0705168	1.63574e-15	-67.7822	216.773	0.754518
ENSG00000233952	7	FTLP15	46037139	rs2965082	7	46048755	A	C	0.442715	-13.163	42.107	0.754578	-0.444502	0.0416998	1.57315e-26	29.6129	94.7692	0.75468	0.552467	10
ENSG00000205837	2	LINC00487	6868309	rs78343123	2	6986097	G	T	0.059918	-26.7309	85.6977	0.755101	0.993341	0.101773	1.66522e-22	-26.9101	86.3162	0.755222
ENSG00000231595	17	AC005224.2	14113805	rs3785663	17	14109608	G	A	0.153411	-17.5891	56.375	0.75504	0.433102	0.0619038	2.62665e-12	-40.6119	130.295	0.755275
ENSG00000225964	2	AC017076.5	6968645	rs78343123	2	6986097	G	T	0.059918	-26.7309	85.6977	0.755101	0.739261	0.105972	3.03717e-12	-36.1589	116.039	0.755337
ENSG00000054793	20	ATP9A	50213053	rs2151119	20	50366971	T	C	0.223525	15.4138	49.499	0.755499	0.37378	0.0310703	2.46746e-33	41.2376	132.473	0.755579	0.750939	9
ENSG00000167523	16	SPATA33	89724210	rs449882	16	89702124	G	C	0.431263	-12.9584	41.589	0.755358	0.211881	0.0352188	1.78641e-09	-61.1589	196.548	0.755675	0.236447	3
ENSG00000088836	20	SLC4A11	3208063	rs4507156	20	3228460	T	C	0.280698	-13.959	44.9139	0.755957	0.322678	0.0409918	3.49655e-15	-43.2598	139.3	0.756141	0.778883	11
ENSG00000151948	12	GLT1D1	129337972	rs4760524	12	129327371	A	G	0.285453	-13.9055	44.7952	0.756239	0.479806	0.039071	1.15462e-34	-28.9815	93.3909	0.756314	0.645237	7
ENSG00000183576	14	SETD3	99864083	rs12882612	14	99914891	G	A	0.407244	-13.0568	42.1625	0.756807	-0.103181	0.0178317	7.19177e-09	126.543	409.211	0.757142
ENSG00000204540	6	PSORS1C1	31082527	rs3132545	6	31089125	G	A	0.731914	16.7109	53.9868	0.756913	0.355688	0.0536583	3.38511e-11	46.9819	151.947	0.75717	0.828781	15
ENSG00000105447	19	GRWD1	48949030	rs1799273	19	48951879	C	T	0.906684	21.9797	71.0252	0.756969	0.148423	0.0205222	4.74845e-13	148.088	478.97	0.757184	0.333097	4
ENSG00000213024	19	NUP62	50410082	rs3826777	19	50431388	A	G	0.353079	13.4058	43.3613	0.757196	-0.164917	0.0228534	5.34251e-13	-81.2882	263.169	0.757412	0.541016	4
ENSG00000141030	17	COPS3	17150141	rs8070995	17	17167492	T	C	0.134861	-17.927	58.034	0.757393	-0.170754	0.0231989	1.83302e-13	104.987	340.168	0.7576	0.660438	4
ENSG00000143919	2	CAMKMT	44589089	rs149693750	2	44731656	A	G	0.0497322	-29.7177	96.3522	0.757757	0.517635	0.0783548	3.94055e-11	-57.4105	186.342	0.758012
ENSG00000141580	17	WDR45B	80572438	rs2306755	17	80588575	A	C	0.381467	13.3551	43.3121	0.75782	-0.183299	0.0271256	1.40467e-11	-72.8596	236.538	0.758063	0.402176	10
ENSG00000099917	22	MED15	20850200	rs5759314	22	20927716	C	T	0.0562456	-27.8574	90.4031	0.75797	-0.284403	0.0320227	6.60855e-19	97.9504	318.061	0.758112	0.506724	9
ENSG00000147592	8	LACTB2	71547553	rs13274062	8	71737087	C	G	0.519369	-12.6855	41.2011	0.758164	0.229822	0.0218975	9.07423e-26	-55.1971	179.351	0.758265	0.221042	9
ENSG00000137804	15	NUSAP1	41624892	rs1899	15	41689232	T	C	0.254516	-14.4973	47.0851	0.758162	0.22441	0.0285666	3.9765e-15	-64.6018	209.978	0.758342	0.17472	5
ENSG00000165983	10	PTER	16478942	rs11253998	10	16488531	C	T	0.466154	12.5719	40.8385	0.7582	0.152289	0.0225378	1.40846e-11	82.5529	268.443	0.758444	0.716406	5
ENSG00000168813	19	ZNF507	32836500	rs8104048	19	32829306	C	T	0.308559	13.6311	44.3334	0.758487	0.189472	0.0200827	3.9245e-21	71.9426	234.108	0.758611	0.939157	8
ENSG00000214021	3	TTLL3	9849770	rs4686374	3	9853472	T	G	0.232292	-14.9335	48.5878	0.758576	0.123037	0.0189185	7.84578e-11	-121.374	395.345	0.758837	0.76601	5
ENSG00000198948	4	MFAP3L	170907748	rs6842442	4	170933203	T	C	0.426828	12.843	41.8499	0.758934	0.993454	0.0258856	0	12.9276	42.127	0.75894	0.49393	20
ENSG00000111843	6	TMEM14C	10723148	rs1045911	6	10723449	C	A	0.138953	-18.0594	58.7836	0.758677	0.170389	0.0303972	2.07744e-08	-105.989	345.514	0.759028
ENSG00000173064	12	HECTD4	112597992	rs12298022	12	112471090	T	G	0.0769635	-23.8022	77.4994	0.758747	0.26581	0.0425392	4.14192e-10	-89.5459	291.911	0.759028	0.708949	3
ENSG00000240771	12	ARHGEF25	58003963	rs812315	12	57993490	A	G	0.762258	14.5707	47.6982	0.760004	-0.25296	0.0279465	1.40927e-19	-57.6008	188.668	0.760135	0.784636	3
ENSG00000236296	4	GUSBP5	144480625	rs7662645	4	144443295	C	T	0.227933	15.0161	49.1749	0.760092	0.469358	0.0403808	3.13837e-31	31.9928	104.807	0.760171	0.206786	9
ENSG00000175322	18	ZNF519	14057456	rs7240252	18	14149744	T	C	0.598914	12.7699	41.8128	0.760055	-0.2264	0.0235934	8.31796e-22	-56.4042	184.779	0.760174	0.932073	3
ENSG00000129465	14	RIPK3	24805227	rs34106261	14	24806902	A	G	0.044763	30.7577	100.694	0.76002	-0.520144	0.0745142	2.94199e-12	-59.133	193.774	0.76024
ENSG00000224713	12	AC025165.8	58005901	rs812315	12	57993490	A	G	0.762258	14.5707	47.6982	0.760004	-0.271276	0.0423655	1.52131e-10	-53.7117	176.029	0.760267	0.763948	3
ENSG00000136824	9	SMC2	106856541	rs12339400	9	106944288	A	G	0.139408	-18.0832	59.1977	0.760006	-0.235895	0.0383239	7.49395e-10	76.6578	251.258	0.760293	0.405294	8
ENSG00000198794	15	SCAMP5	75249560	rs7165811	15	75150233	A	G	0.0438623	30.3072	99.4444	0.760545	0.535297	0.086988	7.57028e-10	56.6175	186.002	0.760829	0.474228	4
ENSG00000204237	17	OXLD1	79632066	rs35953598	17	79680353	T	C	0.0603716	26.2814	86.3117	0.760752	-0.285344	0.0442336	1.11225e-10	-92.1043	302.82	0.76101	0.519992	5
ENSG00000257365	14	FNTB	65381203	rs4466998	14	65475540	A	C	0.510252	12.4113	40.7734	0.760825	-0.177053	0.0241983	2.54058e-13	-70.0993	230.488	0.761026	0.290681	11
ENSG00000235750	1	KIAA0040	175126123	rs10912916	1	175197884	A	C	0.385173	-12.78	42.0521	0.761197	0.335008	0.0274857	3.58176e-34	-38.1483	125.565	0.761269	0.236029	7
ENSG00000149548	11	CCDC15	124824017	rs11219888	11	124942698	T	C	0.15405	17.5162	57.6831	0.761384	0.391515	0.0555949	1.89115e-12	44.7395	147.47	0.7616	0.651906	4
ENSG00000242052	3	RP11-190C22.1	119354373	rs6792223	3	119360867	C	T	0.226409	-14.9971	49.4581	0.761716	0.482157	0.0466924	5.36236e-25	-31.1042	102.621	0.761815	0.785295	10
ENSG00000101421	20	CHMP4B	32399110	rs736953	20	32415089	T	G	0.447102	12.6072	41.5683	0.76167	-0.121066	0.0203726	2.80568e-09	-104.135	343.799	0.76197
ENSG00000128791	18	TWSG1	9334765	rs12458365	18	9341733	G	A	0.10529	20.7119	68.3659	0.761923	-0.41807	0.0394613	3.16298e-26	-49.5417	163.594	0.762017	0.682777	6
ENSG00000170011	3	MYRIP	39850405	rs6777708	3	39888501	C	T	0.590087	12.4361	41.0208	0.761763	-0.217358	0.0358196	1.29408e-09	-57.2148	188.96	0.762051
ENSG00000154945	17	ANKRD40	48770551	rs11651060	17	48786216	C	T	0.285296	-13.8254	45.6321	0.761909	-0.129021	0.0165791	7.13073e-15	107.156	353.948	0.762084
ENSG00000111879	6	FAM184A	119280928	rs6569038	6	119416472	T	G	0.523997	13.052	43.105	0.762046	0.509807	0.032682	7.39233e-55	25.6018	84.5675	0.762089	0.376883	8
ENSG00000138744	4	NAAA	76831809	rs2273	4	76889388	T	C	0.401433	-12.819	42.3715	0.76224	0.756201	0.0380001	4.07147e-88	-16.9518	56.0385	0.762268	0.368924	15
ENSG00000184887	14	BTBD6	105714827	rs2816606	14	105716034	T	C	0.27419	-13.9467	46.0733	0.762114	-0.140493	0.0208296	1.5317e-11	99.2697	328.27	0.762345	0.0443222	3
ENSG00000137135	9	ARHGEF39	35658872	rs2297879	9	35662251	C	T	0.318289	-13.2983	43.9691	0.762312	0.318215	0.0394913	7.76521e-16	-41.7903	138.271	0.762474	0.987235	5
ENSG00000164494	6	PDSS2	107473761	rs6941678	6	107497166	G	C	0.647007	12.728	42.1119	0.762467	-0.231276	0.0230715	1.19184e-23	-55.0338	182.168	0.762572	0.122712	5
ENSG00000117481	1	NSUN4	46805849	rs7515284	1	46809419	G	A	0.296186	-13.5519	44.8756	0.76266	-0.461418	0.0273511	7.45388e-64	29.3701	97.2714	0.762698	0.396402	14
ENSG00000188766	19	SPRED3	38879061	rs2302182	19	38827960	C	T	0.153752	17.3568	57.4562	0.762584	0.332051	0.0381094	2.95702e-18	52.2715	173.138	0.762724
ENSG00000184752	12	NDUFA12	95290831	rs835044	12	95397552	C	T	0.66159	13.2034	43.6958	0.762527	0.11163	0.0172098	8.79086e-11	118.278	391.859	0.762775	0.187505	3
ENSG00000254833	11	RP11-50B3.2	126030609	rs602735	11	126080352	G	A	0.291679	-13.5988	45.0288	0.762651	0.256002	0.0412096	5.22514e-10	-53.1199	176.1	0.762922	0.907547	3
ENSG00000235021	1	RP11-439E19.7	246853349	rs3007316	1	246873394	T	C	0.374627	13.5186	44.8188	0.762936	0.285911	0.0406381	1.98483e-12	47.2825	156.902	0.763147	0.658291	8
ENSG00000084207	11	GSTP1	67351066	rs7952081	11	67324933	A	G	0.435191	-12.3856	41.1582	0.76347	-0.189748	0.0208006	7.36004e-20	65.2739	217.028	0.763595	0.265904	11
ENSG00000141433	18	ADCYAP1	904944	rs58158063	18	985320	A	G	0.0753688	23.856	79.4229	0.763897	-0.419948	0.0761778	3.533e-08	-56.807	189.406	0.764237
ENSG00000141526	17	SLC16A3	80186273	rs12602929	17	80191161	C	T	0.697744	13.5294	45.1524	0.764453	-0.308632	0.0242334	3.74016e-37	-43.8367	146.339	0.764516	0.162926	5
ENSG00000075239	11	ACAT1	107992243	rs12361905	11	108015769	A	C	0.578586	12.3271	41.1502	0.764512	0.202197	0.0186063	1.65286e-27	60.9658	203.593	0.764597	0.529685	9
ENSG00000166266	11	CUL5	107879459	rs12361905	11	108015769	A	C	0.578586	12.3271	41.1502	0.764512	0.102053	0.0182598	2.28463e-08	120.791	403.803	0.764838
ENSG00000124787	6	RPP40	4994966	rs1246986	6	4995132	G	T	0.197578	15.3785	51.4002	0.764795	0.524134	0.0421083	1.44699e-35	29.3408	98.0952	0.76486	0.372587	5
ENSG00000169683	17	LRRC45	79981178	rs4246443	17	79978594	C	T	0.690306	13.1155	43.9236	0.765248	0.290484	0.0258251	2.36607e-29	45.1505	151.262	0.765327	0.617379	10
ENSG00000142453	19	CARM1	10982189	rs2304088	19	11027626	A	C	0.296329	-13.746	46.0424	0.765283	0.169473	0.0240389	1.78996e-12	-81.1103	271.923	0.765487	0.404124	3
ENSG00000100347	22	SAMM50	44351301	rs12158715	22	44384279	G	C	0.104794	-20.1156	67.4136	0.765405	-0.336723	0.033293	4.79215e-24	59.7393	200.292	0.765504	0.616842	3
ENSG00000123395	12	C12orf44	52463030	rs11521	12	52471159	T	C	0.197911	-15.1295	50.7073	0.76542	-0.169044	0.0257929	5.60505e-11	89.5004	300.276	0.765657
ENSG00000166454	16	ATMIN	81069452	rs2911158	16	81091257	G	A	0.912101	-21.5013	72.1406	0.765667	-0.796121	0.0396254	8.81867e-90	27.0076	90.6251	0.765692	0.872027	16
ENSG00000004777	19	ARHGAP33	36265434	rs231214	19	36260111	C	T	0.389094	-12.9881	43.5353	0.765447	-0.118944	0.0214617	2.98779e-08	109.195	366.545	0.765777
ENSG00000106404	7	CLDN15	100875373	rs10255195	7	100897812	A	G	0.0537586	-26.3841	88.5221	0.765664	0.46341	0.0522589	7.47505e-19	-56.9347	191.131	0.765793	0.91933	4
ENSG00000127993	7	RBM48	92158087	rs2066743	7	92147374	T	C	0.0187312	47.245	158.486	0.765625	-0.57369	0.0949534	1.52396e-09	-82.3528	276.593	0.765902
ENSG00000228719	22	RP5-1119A7.14	36841445	rs79256915	22	36803933	A	G	0.0511722	-27.9155	93.6827	0.76572	-0.518612	0.0860603	1.67914e-09	53.8273	180.862	0.765997
ENSG00000122033	13	MTIF3	28009776	rs7323	13	28009031	C	G	0.281211	13.4821	45.2756	0.765872	0.226268	0.0260982	4.32607e-18	59.5847	200.215	0.766006	0.0726587	4
ENSG00000134240	1	HMGCS2	120290619	rs3790696	1	120309148	G	A	0.413018	12.3998	41.6199	0.765755	-0.222793	0.0396346	1.89656e-08	-55.6561	187.072	0.766076
ENSG00000143924	2	EML4	42396490	rs6544507	2	42372986	A	C	0.440025	-12.4205	41.7111	0.765875	0.165028	0.0278763	3.21922e-09	-75.263	253.071	0.766162	0.323842	4
ENSG00000101608	18	MYL12A	3247479	rs717183	18	3252924	G	A	0.687701	-13.1207	44.1931	0.766547	-0.169583	0.0227986	1.01971e-13	77.3704	260.806	0.766727	0.631466	5
ENSG00000167711	17	SERPINF2	1646130	rs2070862	17	1648294	T	C	0.231983	-14.3999	48.5429	0.76674	0.478127	0.0276263	4.16947e-67	-30.1173	101.542	0.766772	0.865849	10
ENSG00000204604	19	ZNF468	53341261	rs10410884	19	53364138	G	A	0.299099	13.0631	44.07	0.766911	-0.422569	0.037878	6.68879e-29	-30.9135	104.327	0.766991	0.382296	6
ENSG00000238018	2	AC093110.3	54888148	rs17046097	2	54888075	A	G	0.247998	14.2792	48.2085	0.767079	0.319998	0.0394971	5.41451e-16	44.6228	150.753	0.767231	0.0431415	12
ENSG00000162607	1	USP1	62901968	rs2031373	1	63083289	A	C	0.616794	-12.2941	41.5044	0.767068	-0.117795	0.0206893	1.2444e-08	104.369	352.821	0.767374
ENSG00000021826	2	CPS1	211342406	rs3856349	2	211346051	C	T	0.516101	-11.8458	40.1375	0.767894	0.388792	0.0405269	8.51987e-22	-30.4682	103.285	0.768001	0.200938	10
ENSG00000161542	17	PRPSAP1	74305567	rs2279056	17	74309474	G	A	0.298853	13.2704	44.9985	0.768065	-0.250166	0.034231	2.70821e-13	-53.0464	180.021	0.768248	0.974198	6
ENSG00000250571	8	GLI4	144349603	rs28523940	8	144360902	T	C	0.471572	12.1936	41.3839	0.768265	0.237136	0.0262663	1.74602e-19	51.4203	174.608	0.768384	0.326025	8
ENSG00000149262	11	INTS4	77589766	rs7110670	11	77697251	A	G	0.713276	13.3829	45.4723	0.768523	0.536725	0.0361801	8.72427e-50	24.9344	84.7385	0.768566	0.734583	11
ENSG00000204130	10	RUFY2	70100864	rs11814736	10	70183853	T	C	0.139969	-17.3644	59.2313	0.769398	0.267273	0.0306769	2.97187e-18	-64.9688	221.739	0.769525	0.0910141	11
ENSG00000186326	19	RGS9BP	33166313	rs115273093	19	33163158	A	G	0.0359788	-31.6082	107.94	0.769651	0.582555	0.0673288	5.04341e-18	-54.2579	185.393	0.769779	0.259677	3
ENSG00000142252	19	GEMIN7	45582453	rs3178166	19	45594170	G	A	0.494128	-11.9558	40.8499	0.76977	-0.359659	0.0236676	3.74454e-52	33.242	113.601	0.769811	0.423648	9
ENSG00000105186	19	ANKRD27	33087913	rs115273093	19	33163158	A	G	0.0359788	-31.6082	107.94	0.769651	0.318414	0.0423923	5.86231e-14	-99.2676	339.25	0.769821
ENSG00000167740	17	CYB5D2	4046462	rs78806449	17	3981290	G	A	0.063905	25.0391	85.5288	0.769708	0.318765	0.0485172	5.02658e-11	78.5503	268.579	0.76993	0.615256	3
ENSG00000035687	1	ADSS	244571796	rs3101470	1	244570510	A	G	0.747934	13.9061	47.5268	0.769832	0.193798	0.0256886	4.55313e-14	71.7556	245.423	0.77	0.895263	7
ENSG00000180884	19	ZNF792	35447258	rs2651077	19	35453460	A	T	0.534089	12.1295	41.4714	0.769921	0.222721	0.0342998	8.39407e-11	54.4605	186.392	0.770147	0.284433	6
ENSG00000206341	6	HLA-H	29855350	rs16896051	6	29803818	G	T	0.0782852	23.6934	81.2062	0.770463	0.983817	0.0679796	1.81446e-47	24.0831	82.5588	0.770509	0.13538	20
ENSG00000235290	6	HLA-W	29924373	rs16896051	6	29803818	G	T	0.0782852	23.6934	81.2062	0.770463	0.815537	0.0730007	5.61388e-29	29.0525	99.6079	0.77054	0.0415572	17
ENSG00000230521	6	HCG4P7	29855071	rs16896051	6	29803818	G	T	0.0782852	23.6934	81.2062	0.770463	-0.743788	0.0735341	4.74613e-24	-31.855	109.225	0.770556	0.154771	18
ENSG00000204632	6	HLA-G	29794744	rs16896051	6	29803818	G	T	0.0782852	23.6934	81.2062	0.770463	0.585937	0.0748337	4.88441e-15	40.4368	138.688	0.770618	0.130625	14
ENSG00000113621	5	TXNDC15	134209493	rs12654977	5	134307718	A	G	0.133964	19.0172	65.1985	0.770531	-0.333061	0.0452059	1.73671e-13	-57.0982	195.909	0.770705	0.817795	5
ENSG00000162444	1	RBP7	10057264	rs35106561	1	10395208	T	C	0.0319022	34.8839	119.553	0.770451	-0.537964	0.0916517	4.36693e-09	-64.8443	222.507	0.770725	0.953979	3
ENSG00000273226	9	RP11-513M16.8	19375449	rs67710536	9	19376255	C	A	0.0796358	21.241	72.858	0.770639	0.70132	0.0760457	2.90661e-20	30.2872	103.939	0.77075	0.842207	5
ENSG00000112685	6	EXOC2	485133	rs13205146	6	693473	G	C	0.766645	14.3838	49.3512	0.770701	-0.373129	0.0288708	3.29126e-38	-38.5491	132.297	0.770758	0.547566	20
ENSG00000267838	19	AC008746.12	54949847	rs6509874	19	54951408	A	G	0.303736	-13.6962	46.9861	0.770673	-0.378352	0.045177	5.52764e-17	36.1996	124.261	0.770808	0.392317	13
ENSG00000272842	9	RP11-513M16.7	19371384	rs67710536	9	19376255	C	A	0.0796358	21.241	72.858	0.770639	0.418876	0.0616869	1.11853e-11	50.7095	174.097	0.770844	0.838769	5
ENSG00000102606	13	ARHGEF7	111766906	rs9588382	13	111863267	C	A	0.122582	18.0793	62.0738	0.770857	0.36102	0.0512226	1.81424e-12	50.0784	172.087	0.771046	0.140334	5
ENSG00000187010	1	RHD	25598884	rs72660908	1	25583610	G	C	0.404447	-12.127	41.6887	0.771132	-0.965492	0.0450552	7.15541e-102	12.5604	43.1827	0.771153	0.27638	12
ENSG00000261349	1	RP3-465N24.5	25592593	rs72660908	1	25583610	G	C	0.404447	-12.127	41.6887	0.771132	-0.770749	0.0425097	1.8096e-73	15.734	54.0955	0.771161	0.264462	12
ENSG00000224183	1	SDHDP6	25620655	rs72660908	1	25583610	G	C	0.404447	-12.127	41.6887	0.771132	-0.524756	0.052307	1.09993e-23	23.1098	79.4774	0.771226	0.346543	7
ENSG00000258405	19	ZNF578	52956829	rs2608497	19	52942159	G	A	0.969298	-33.3071	114.475	0.771086	-0.553981	0.100413	3.44834e-08	60.1232	206.928	0.771394	0.78905	3
ENSG00000253741	8	CTD-2292P10.4	143783670	rs2585174	8	143782044	G	A	0.490637	11.9575	41.1645	0.771449	-0.422083	0.0342216	5.95526e-35	-28.3297	97.5541	0.77151	0.238424	13
ENSG00000272247	3	RP11-379F4.9	158519046	rs1870829	3	158554978	C	T	0.565337	-12.0869	41.6578	0.771704	-0.404162	0.0416869	3.16072e-22	29.9061	103.118	0.771803	0.597586	5
ENSG00000205209	19	SCGB2B2	35084234	rs2290652	19	35175208	G	A	0.363586	12.4622	42.9399	0.771644	0.269175	0.0426458	2.75685e-10	46.2978	159.693	0.771879	0.42408	4
ENSG00000169087	3	HSPBAP1	122458846	rs11712252	3	122504041	G	A	0.771536	14.116	48.692	0.771889	-0.196956	0.0245771	1.11215e-15	-71.6708	247.384	0.772035	0.157519	4
ENSG00000164197	5	RNF180	63461671	rs1494631	5	63393977	C	T	0.293639	12.8894	44.4368	0.77177	-0.187668	0.0323007	6.24623e-09	-68.6819	237.079	0.772045
ENSG00000136827	9	TOR1A	132575223	rs2296786	9	132615077	T	C	0.611	-12.335	42.5597	0.771948	0.13129	0.0168559	6.75485e-15	-93.9523	324.39	0.772101	0.729176	14
ENSG00000106415	7	GLCCI1	8008425	rs10260017	7	7903755	C	T	0.390248	12.0769	41.6811	0.772012	-0.215251	0.029551	3.23958e-13	-56.1061	193.793	0.772186	0.918838	4
ENSG00000163597	17	SNHG16	74553848	rs3744050	17	74557976	A	G	0.381335	-12.2274	42.2532	0.772288	0.294122	0.022627	1.24445e-38	-41.5725	143.694	0.772342	0.780083	11
ENSG00000120992	8	LYPLA1	54958938	rs58948369	8	54991890	C	T	0.119662	18.2504	63.047	0.77222	-0.163562	0.0256294	1.75006e-10	-111.581	385.859	0.772447	0.646571	4
ENSG00000104213	8	PDGFRL	17433942	rs2705052	8	17432381	A	G	0.397379	11.9938	41.4597	0.77236	0.16458	0.0277398	2.97475e-09	72.8752	252.211	0.772624
ENSG00000108352	17	RAPGEFL1	38333263	rs75314826	17	37809021	A	G	0.0244177	37.997	131.408	0.772464	0.939133	0.137399	8.19681e-12	40.4597	140.05	0.772662	0.435664	5
ENSG00000204161	10	C10orf128	50362773	rs7906537	10	50496617	T	C	0.93878	23.844	82.4983	0.772563	0.336279	0.0569968	3.63585e-09	70.9054	245.621	0.772828
ENSG00000136247	7	ZDHHC4	6617065	rs2347341	7	6612394	C	T	0.876157	18.1686	62.8944	0.772679	-0.206279	0.0335636	7.95084e-10	-88.0778	305.236	0.772921
ENSG00000108599	17	AKAP10	19807615	rs397969	17	19804247	C	T	0.397068	-12.0905	41.8938	0.772889	0.144388	0.0241915	2.39399e-09	-83.7362	290.486	0.773146	0.76365	3
ENSG00000167037	22	SGSM1	25202236	rs9608340	22	25206688	G	T	0.889656	18.8721	65.4538	0.773095	-0.585336	0.0633426	2.44666e-20	-32.2415	111.877	0.773204
ENSG00000137285	6	TUBB2B	3224495	rs909962	6	3157399	G	A	0.739508	13.6444	47.3508	0.773227	0.247845	0.0423035	4.66422e-09	55.0522	191.281	0.773494	0.570485	3
ENSG00000013810	4	TACC3	1723227	rs4572936	4	1747971	T	C	0.187573	15.4041	53.5148	0.773464	-0.473574	0.0475627	2.35456e-23	-32.5273	113.049	0.773555
ENSG00000257829	12	RP11-845M18.6	52700400	rs2857671	12	52708420	A	G	0.666374	-12.5977	43.7984	0.773631	-0.431068	0.0411603	1.15062e-25	29.2244	101.643	0.773714	0.2561	17
ENSG00000170442	12	KRT86	52643084	rs2857671	12	52708420	A	G	0.666374	-12.5977	43.7984	0.773631	-0.380821	0.0434672	1.93345e-18	33.0804	115.072	0.773749	0.465158	14
ENSG00000196497	14	IPO4	24649425	rs2273912	14	24649669	T	C	0.0982594	-19.9094	69.282	0.773831	0.155121	0.0250481	5.90572e-10	-128.348	447.113	0.774067	0.737006	3
ENSG00000172775	16	FAM192A	57186378	rs4783979	16	57183424	C	T	0.941976	25.5593	89.041	0.774073	0.649924	0.0577869	2.39844e-29	39.3266	137.047	0.774145
ENSG00000124104	20	SNX21	44462449	rs380397	20	44456655	T	G	0.670447	12.4352	43.3541	0.774244	-0.241898	0.026804	1.80213e-19	-51.4068	179.315	0.774354	0.817525	20
ENSG00000176700	15	SCAND2P	85174682	rs72630464	15	85298126	A	G	0.159144	-15.7931	55.0915	0.774366	0.382278	0.044708	1.22495e-17	-41.3131	144.195	0.774488	0.937286	6
ENSG00000100151	22	PICK1	38452318	rs3026685	22	38462680	T	C	0.310507	12.6495	44.1889	0.774679	-0.236709	0.0250649	3.59336e-21	-53.439	186.766	0.77478	0.946226	14
ENSG00000246982	6	RP1-179N16.6	36114475	rs2252430	6	36103921	A	G	0.943193	-25.2963	88.4444	0.774868	-0.523837	0.0592841	9.91633e-19	48.2904	168.928	0.774982	0.822852	3
ENSG00000144152	2	FBLN7	112895962	rs6705046	2	113017065	T	C	0.0311171	-32.9398	115.223	0.77497	-0.364681	0.0623	4.80966e-09	90.325	316.332	0.775232
ENSG00000205362	16	MT1A	56672578	rs13331433	16	56679799	G	A	0.121003	18.4082	64.4417	0.775142	-0.30235	0.0411742	2.08573e-13	-60.8837	213.297	0.775307
ENSG00000203797	6	DDO	110712974	rs35697832	6	110714205	T	C	0.132831	17.4465	61.1441	0.775388	-0.302032	0.0363538	9.72321e-17	-57.7637	202.562	0.775517
ENSG00000161551	19	ZNF577	52359055	rs8107388	19	52407286	A	C	0.115175	-18.345	64.3511	0.775586	-0.406427	0.0433087	6.32604e-21	45.1373	158.407	0.775686	0.646437	11
ENSG00000064726	15	BTBD1	83685174	rs8040457	15	83735926	G	C	0.427068	11.9663	42.0276	0.775856	-0.190393	0.022051	5.91434e-18	-62.8505	220.861	0.775973	0.599924	7
ENSG00000007080	19	CCDC124	18043825	rs4808722	19	18047283	G	T	0.373285	12.0364	42.3161	0.776074	0.132886	0.0179369	1.2772e-13	90.5769	318.674	0.776234
ENSG00000167608	19	TMC4	54663846	rs4806498	19	54674742	C	T	0.573035	11.7698	41.4379	0.776385	0.598348	0.0354627	7.15471e-64	19.6705	69.2637	0.776415	0.620122	14
ENSG00000215908	1	CROCCP2	16944751	rs9439632	1	16830833	T	C	0.500902	-11.6031	41.0328	0.777347	-0.298456	0.0367996	5.04951e-16	38.8771	137.567	0.77748	0.221767	3
ENSG00000109180	4	OCIAD1	48807229	rs7665209	4	48814687	C	T	0.532156	-11.5787	40.9595	0.777417	-0.135454	0.0165321	2.53969e-16	85.4807	302.567	0.777546	0.879259	13
ENSG00000240057	3	RP11-572M11.4	112738379	rs35593191	3	112851915	C	T	0.51476	11.5511	41.0021	0.77816	-0.376696	0.0504884	8.58456e-14	-30.6642	108.924	0.778312
ENSG00000234741	1	GAS5	173833038	rs116036572	1	174627054	G	A	0.0301241	32.9218	116.995	0.778408	0.369726	0.0511828	5.06159e-13	89.0438	316.677	0.778571	0.00290333	3
ENSG00000115648	2	MLPH	238394071	rs78512526	2	238421690	T	C	0.0174398	-42.5001	151.08	0.778474	1.08874	0.139264	5.37606e-15	-39.036	138.856	0.778613	0.87493	6
ENSG00000101158	20	NELFCD	57556263	rs4812048	20	57587771	T	C	0.181153	-14.7456	52.4505	0.778606	-0.475024	0.0377169	2.26548e-36	31.0418	110.444	0.778662	0.0410795	6
ENSG00000182004	1	SNRPE	203830731	rs4131346	1	203855708	C	T	0.87751	-17.9739	63.8858	0.778447	-0.197948	0.0322508	8.36882e-10	90.8011	323.079	0.778673	0.113256	4
ENSG00000163354	1	DCST2	154990996	rs60674412	1	155000370	T	C	0.341624	-12.0474	42.8143	0.778415	-0.200164	0.036241	3.3301e-08	60.1876	214.174	0.778693
ENSG00000213626	2	LBH	30454397	rs58645306	2	30475074	C	T	0.225717	-13.8271	49.1877	0.778628	-0.263155	0.0360349	2.81869e-13	52.5436	187.054	0.778786	0.499974	3
ENSG00000258701	14	LINC00638	105287538	rs2498778	14	105283159	T	C	0.210352	14.3316	51.0338	0.778843	-0.54193	0.0472431	1.84294e-30	-26.4455	94.1987	0.778909	0.432141	8
ENSG00000143315	1	PIGM	159997462	rs2211108	1	159988685	A	G	0.175597	15.2527	54.3714	0.779073	0.369679	0.0402503	4.13404e-20	41.2593	147.146	0.779173
ENSG00000151655	10	ITIH2	7745232	rs7083482	10	7817335	C	T	0.824445	-14.9487	53.2977	0.779112	0.53844	0.0573333	5.92078e-21	-27.763	99.0295	0.779209	0.836489	4
ENSG00000260766	1	RP11-226L15.5	159994743	rs2211108	1	159988685	A	G	0.175597	15.2527	54.3714	0.779073	0.264796	0.0437363	1.40967e-09	57.6017	205.553	0.779303
ENSG00000213639	2	PPP1CB	28974506	rs10188412	2	29000287	T	C	0.533682	-11.4221	40.7761	0.779387	0.22773	0.0213656	1.58788e-26	-50.1563	179.116	0.779462	0.1478	7
ENSG00000007933	1	FMO3	171060018	rs909530	1	171083174	T	C	0.250953	13.1025	46.7798	0.77941	0.349902	0.0433403	6.83843e-16	37.4462	133.774	0.779539	0.376516	7
ENSG00000115339	2	GALNT3	166604101	rs16851057	2	166659242	C	T	0.128661	-16.9453	60.5101	0.779446	0.553211	0.0587094	4.38935e-21	-30.6308	109.428	0.779541	0.259205	13
ENSG00000171311	10	EXOSC1	99195899	rs11189211	10	99173870	C	T	0.264725	13.1078	46.7904	0.779371	0.146236	0.0245118	2.43218e-09	89.6346	320.318	0.779608	0.508345	7
ENSG00000273080	2	RP11-301O19.1	86422713	rs3770060	2	86406889	A	G	0.500075	-11.5655	41.3167	0.779536	0.377016	0.0374121	6.95456e-24	-30.6764	109.631	0.779619	0.809928	12
ENSG00000111110	12	PPM1H	63037762	rs772550	12	63303184	G	A	0.462094	-11.3736	40.6493	0.779633	0.266639	0.037951	2.12742e-12	-42.6554	152.572	0.779802	0.670859	5
ENSG00000124126	20	PREX1	47240790	rs6012544	20	47488807	G	T	0.332266	12.1583	43.4998	0.779859	0.327936	0.0320143	1.26688e-24	37.0752	132.697	0.779939	0.969215	15
ENSG00000189350	2	FAM179A	29179477	rs72786179	2	29225504	C	T	0.0694597	-22.5742	80.7046	0.779697	-0.24906	0.0429145	6.48916e-09	90.6376	324.413	0.779946
ENSG00000134815	19	DHX34	47852538	rs2341876	19	47853124	G	A	0.0510271	25.7269	92.0973	0.779979	0.384257	0.0312821	1.10956e-34	66.9523	239.738	0.780036	0.37926	9
ENSG00000156831	8	NSMCE2	126103921	rs11542889	8	126044527	T	C	0.0334968	30.1526	107.911	0.779922	-0.254465	0.0451315	1.71741e-08	-118.494	424.591	0.780185
ENSG00000123268	12	ATF1	51157493	rs11169571	12	51213765	C	T	0.401762	11.6189	41.6472	0.780256	0.23064	0.0263448	2.0473e-18	50.3768	180.664	0.780366	0.254511	13
ENSG00000093167	3	LRRFIP2	37094117	rs7631605	3	37234589	T	C	0.489569	11.366	40.7631	0.780376	0.367357	0.0246405	2.89592e-50	30.9399	110.983	0.780412	0.727508	17
ENSG00000148655	10	C10orf11	77360998	rs4746391	10	78177534	C	A	0.484467	-11.4376	40.9912	0.780225	0.264046	0.0397975	3.25089e-11	-43.3167	155.38	0.780414
ENSG00000187764	9	SEMA4D	91975702	rs17054928	9	92094296	A	G	0.18524	14.8074	53.1013	0.780358	0.294035	0.0326362	2.0707e-19	50.3593	180.682	0.780461	0.278326	6
ENSG00000189269	22	C22orf43	23950639	rs13055561	22	23965020	T	C	0.268485	13.0137	46.701	0.780507	-0.534136	0.0502083	1.97506e-26	-24.364	87.4628	0.780579	0.783322	10
ENSG00000272733	22	KB-208E9.1	23923067	rs13055561	22	23965020	T	C	0.268485	13.0137	46.701	0.780507	-0.474508	0.0478103	3.24719e-23	-27.4257	98.4586	0.78059	0.882329	10
ENSG00000198185	20	ZNF334	45129701	rs6011978	20	45152468	A	C	0.188535	-14.6463	52.5808	0.78059	0.889315	0.0424901	2.8594e-97	-16.4692	59.1303	0.78061	0.0406452	11
ENSG00000142408	19	CACNG8	54466294	rs11084307	19	54481150	C	T	0.335195	-12.0248	43.1568	0.780529	-0.327503	0.0374783	2.36302e-18	36.7166	131.842	0.780637	0.622691	8
ENSG00000139182	12	CLSTN3	7282294	rs730165	12	7270804	G	A	0.330649	-12.1696	43.7636	0.780955	0.226727	0.0257928	1.49142e-18	-53.6751	193.12	0.781061	0.0529949	7
ENSG00000205885	12	C1RL-AS1	7260648	rs730165	12	7270804	G	A	0.330649	-12.1696	43.7636	0.780955	0.212318	0.0302481	2.23117e-12	-57.3178	206.285	0.781122	0.143838	5
ENSG00000256967	12	RP11-273B20.1	7281675	rs730165	12	7270804	G	A	0.330649	-12.1696	43.7636	0.780955	0.257782	0.0370823	3.61122e-12	-47.2089	169.906	0.781125	0.26838	3
ENSG00000135002	9	RFK	79000433	rs3739730	9	79009347	A	G	0.165724	-15.3666	55.3151	0.781165	0.188077	0.0252883	1.02758e-13	-81.7038	294.314	0.781314	0.566044	3
ENSG00000101752	18	MIB1	19284918	rs11083391	18	19447927	G	A	0.0803504	21.1516	76.2601	0.781504	-0.200872	0.0337831	2.74887e-09	-105.299	380.058	0.781734
ENSG00000132740	11	IGHMBP2	68671310	rs636049	11	68667198	C	A	0.293382	-12.456	44.9752	0.781815	0.278873	0.0265572	8.56264e-26	-44.6655	161.331	0.78189	0.216416	14
ENSG00000159720	16	ATP6V0D1	67471917	rs77958237	16	67268008	A	G	0.0383845	-28.7712	103.895	0.781837	-0.749756	0.0626869	5.73356e-33	38.3741	138.609	0.781894	0.466352	18
ENSG00000108651	17	UTP6	30187923	rs1034626	17	30219500	G	C	0.155215	15.7444	56.8122	0.78168	-0.139316	0.0250904	2.81511e-08	-113.012	408.301	0.781944	0.0886103	3
ENSG00000153391	18	INO80C	33032194	rs12963532	18	33273257	G	A	0.0966086	18.7401	67.6971	0.781916	-0.270814	0.0461517	4.41318e-09	-69.1992	250.254	0.782152	0.44812	3
ENSG00000107338	9	SHB	37919131	rs72724200	9	37952144	A	G	0.100907	-19.0783	69.0274	0.782251	-0.348343	0.0522501	2.61371e-11	54.7687	198.329	0.782433	0.978599	4
ENSG00000099290	10	FAM21A	51827648	rs4042937	10	51797239	T	G	0.601521	-11.7452	42.4972	0.782258	0.202921	0.0306726	3.69772e-11	-57.8807	209.61	0.782444	0.66216	8
ENSG00000115145	2	STAM2	152973315	rs12693174	2	152806131	T	C	0.25551	13.1066	47.5014	0.782609	0.121554	0.0217359	2.24062e-08	107.825	391.26	0.782867	0.300005	8
ENSG00000237886	9	RP11-611D20.2	139440664	rs3013306	9	139440845	A	G	0.646134	-11.7477	42.6248	0.782851	-0.312742	0.0418787	8.15469e-14	37.5636	136.387	0.782994	0.402167	5
ENSG00000136699	2	SMPD4	130908981	rs7576421	2	130927446	A	G	0.366613	-11.5016	41.7382	0.782881	0.179186	0.0230441	7.49797e-15	-64.188	233.078	0.783015	0.553689	6
ENSG00000184584	5	TMEM173	138855119	rs7380824	5	138856982	T	C	0.128505	-17.1642	62.3635	0.783141	-0.167646	0.0243852	6.20325e-12	102.384	372.293	0.78331	0.840891	7
ENSG00000105329	19	TGFB1	41807492	rs73045269	19	41825191	T	C	0.167942	-15.0276	54.6444	0.783311	0.36905	0.0324718	6.22902e-30	-40.7197	148.111	0.783373
ENSG00000182621	20	PLCB1	8112824	rs6055578	20	8134628	C	T	0.398456	11.4411	41.646	0.783531	0.112719	0.0192108	4.42464e-09	101.501	369.872	0.78376
ENSG00000104763	8	ASAH1	17913934	rs3753115	8	17930772	T	C	0.48882	-11.1677	40.6802	0.78368	0.276409	0.0284238	2.36909e-22	-40.4028	147.233	0.783766	0.84757	11
ENSG00000163798	2	SLC4A1AP	27886338	rs9678851	2	27887034	A	C	0.571307	-11.2758	41.1018	0.783825	0.175437	0.021211	1.32789e-16	-64.2726	234.411	0.783941	0.587633	8
ENSG00000146918	7	NCAPG2	158424003	rs80274155	7	158418632	T	C	0.0791503	20.9192	76.3058	0.783969	-0.521031	0.0551107	3.25311e-21	-40.1496	146.513	0.784058	0.842884	13
ENSG00000267100	19	ILF3-AS1	10762538	rs114238717	19	10746840	T	C	0.0332817	-30.9165	112.863	0.784139	0.514005	0.0656177	4.75135e-15	-60.1482	219.71	0.784267	0.186998	6
ENSG00000255234	11	RP11-727A23.10	82997171	rs3889848	11	83092518	G	C	0.319383	-11.9223	43.5066	0.78406	-0.275713	0.0454912	1.35448e-09	43.2417	157.958	0.784273	0.869247	6
ENSG00000196576	22	PLXNB2	50713408	rs34544325	22	50742935	G	A	0.573068	11.3967	41.6288	0.784262	-0.280038	0.0253584	2.36478e-28	-40.697	148.7	0.784326	0.31164	14
ENSG00000185019	20	UBOX5	3088219	rs857253	20	3125017	G	C	0.46759	-11.1165	40.6399	0.78444	0.300601	0.0229333	2.97732e-39	-36.9809	135.225	0.784486	0.821561	5
ENSG00000125818	20	PSMF1	1093906	rs1803415	20	1099523	G	T	0.830447	-14.7738	54.1315	0.784912	-0.315132	0.0287312	5.42814e-28	46.8813	171.827	0.784976	0.521111	4
ENSG00000232709	10	MARK2P9	94178424	rs17875327	10	94274809	G	A	0.106289	-17.9133	65.6466	0.78495	0.499881	0.0701985	1.07176e-12	-35.8351	131.421	0.785103	0.521939	3
ENSG00000130414	2	NDUFA10	240831867	rs6746937	2	240957243	T	C	0.160322	15.3304	56.2243	0.785111	-0.338066	0.0237507	5.64344e-46	-45.3474	166.342	0.785149	0.145823	9
ENSG00000235423	12	RP11-282O18.3	123736577	rs1727316	12	123618603	T	C	0.784593	13.7293	50.346	0.785084	0.283136	0.0373893	3.65669e-14	48.4901	177.931	0.78522	0.30903	8
ENSG00000204001	9	LCN8	139648838	rs1108607	9	139648721	C	T	0.641703	11.6108	42.6065	0.785227	-0.788225	0.038355	7.57656e-94	-14.7303	54.0585	0.785246	0.0616121	9
ENSG00000008838	17	MED24	38175350	rs34003767	17	38194296	G	A	0.369946	11.7991	43.3143	0.785308	-0.313007	0.0267247	1.10268e-31	-37.696	138.419	0.785366	0.55955	16
ENSG00000198939	5	ZFP2	178322895	rs61744382	5	178358857	T	C	0.097413	-18.9069	69.4711	0.785503	-0.375404	0.0633663	3.13531e-09	50.3641	185.252	0.785723
ENSG00000196236	22	XPNPEP3	41253081	rs138354	22	41272143	C	T	0.534984	-11.2439	41.3718	0.785793	0.183157	0.0274807	2.64801e-11	-61.3894	226.069	0.785967
ENSG00000173540	3	GMPPB	49754277	rs62262730	3	49808274	G	T	0.171862	14.9171	54.9424	0.786003	0.483316	0.0387334	9.84167e-36	30.8641	113.705	0.786053	0.862893	20
ENSG00000271119	5	CTD-2012J19.3	1594741	rs1048186	5	1608503	A	G	0.221885	13.5284	49.7957	0.785869	0.383132	0.0621795	7.19632e-10	35.31	130.096	0.786072
ENSG00000129946	19	SHC2	416583	rs2041399	19	438357	C	T	0.19825	14.0466	51.7976	0.786251	0.459981	0.0491944	8.743e-21	30.5373	112.655	0.786338	0.734713	8
ENSG00000181781	19	ODF3L2	463346	rs2041399	19	438357	C	T	0.19825	14.0466	51.7976	0.786251	0.365763	0.0466773	4.65143e-15	38.4036	141.7	0.786376	0.478046	5
ENSG00000166716	15	ZNF592	85291866	rs11073664	15	85260311	A	C	0.78987	13.4337	49.5736	0.786403	-0.201622	0.0254472	2.31558e-15	-66.6281	246.018	0.786524	0.654744	9
ENSG00000164850	7	GPER1	1121844	rs12701995	7	1124229	A	G	0.196884	14.2193	52.5039	0.786528	-0.279745	0.0452227	6.17312e-10	-50.8295	187.865	0.786726	0.0173793	7
ENSG00000169062	13	UPF3A	115047059	rs7994151	13	115038879	G	A	0.151928	-15.4634	57.2149	0.786953	0.270768	0.0293128	2.53046e-20	-57.1094	211.396	0.787042	0.631231	7
ENSG00000125744	19	RTN2	45988547	rs1573606	19	45996056	A	G	0.564557	-11.3654	42.0877	0.787129	0.131433	0.017447	4.9482e-14	-86.473	320.427	0.787262	0.914651	4
ENSG00000110074	11	FOXRED1	126138950	rs587891	11	126081336	C	T	0.776643	13.2591	49.1538	0.787356	0.486592	0.0238648	2.07292e-92	27.2489	101.025	0.787373	0.153753	14
ENSG00000086062	9	B4GALT1	33104080	rs56030777	9	33163059	A	G	0.219297	-13.3411	49.4833	0.787463	-0.287111	0.0284068	5.1363e-24	46.4667	172.41	0.787536	0.77772	6
ENSG00000152223	18	EPG5	43427574	rs73953913	18	43508607	G	A	0.063842	22.62	83.8997	0.787463	0.393721	0.046218	1.61241e-17	57.4518	213.201	0.787566	0.406602	7
ENSG00000106635	7	BCL7B	72950686	rs2573	7	72984220	C	T	0.0694653	21.8844	81.2238	0.787597	-0.178453	0.0288131	5.88554e-10	-122.634	455.586	0.787792	0.678497	5
ENSG00000169299	4	PGM2	37828255	rs4832956	4	37816879	T	C	0.610459	11.1855	41.6382	0.78821	-0.359237	0.028035	1.3715e-37	-31.1368	115.933	0.788256	0.612878	17
ENSG00000249863	4	RP11-177C12.1	37869913	rs4832956	4	37816879	T	C	0.610459	11.1855	41.6382	0.78821	-0.281434	0.0477412	3.74707e-09	-39.7447	148.104	0.788424
ENSG00000233527	19	AC092295.7	37063972	rs34642314	19	37209866	C	T	0.138346	-16.0166	59.6578	0.788334	0.446171	0.0688865	9.36276e-11	-35.8979	133.825	0.788511
ENSG00000070476	3	ZXDC	126156444	rs777505	3	126176112	A	G	0.63648	11.3873	42.4294	0.788404	0.186568	0.0273473	8.96757e-12	61.0357	227.596	0.788565
ENSG00000163885	3	CCDC37	126113782	rs777505	3	126176112	A	G	0.63648	11.3873	42.4294	0.788404	0.282075	0.051629	4.66847e-08	40.3698	150.6	0.788654
ENSG00000175866	17	BAIAP2	79008948	rs72634319	17	79031334	G	C	0.0497672	-25.1894	93.8947	0.78849	0.352153	0.0581063	1.35703e-09	-71.5297	266.892	0.788691
ENSG00000135297	6	MTO1	74171301	rs577372	6	74200726	G	A	0.702497	11.9398	44.5331	0.788613	0.267315	0.0285333	7.3561e-21	44.6657	166.662	0.788699	0.99892	6
ENSG00000080709	5	KCNN2	113696642	rs296486	5	113308201	A	G	0.298195	12.003	44.763	0.788588	0.237412	0.0309826	1.82e-14	50.5577	188.661	0.788713	0.543806	3
ENSG00000251628	5	RP11-371M22.1	113391703	rs296486	5	113308201	A	G	0.298195	12.003	44.763	0.788588	0.216051	0.0354026	1.043e-09	55.5563	207.387	0.788786
ENSG00000006530	7	AGK	141250989	rs35231229	7	141273596	A	G	0.0248786	35.6103	132.872	0.788695	-0.488417	0.0857292	1.21784e-08	-72.9096	272.347	0.788924
ENSG00000161638	12	ITGA5	54789045	rs73109126	12	54913128	C	T	0.0418902	27.5311	102.754	0.788751	0.331336	0.0605898	4.53843e-08	83.0912	310.492	0.788999
ENSG00000140459	15	CYP11A1	74630100	rs80186636	15	74614254	A	G	0.0173025	-43.926	164.19	0.78906	0.994691	0.104956	2.61069e-21	-44.1604	165.132	0.789142	0.764158	6
ENSG00000123453	9	SARDH	136528682	rs12375833	9	136603058	T	C	0.175197	14.58	54.5887	0.789402	0.732386	0.0460937	7.54588e-57	19.9075	74.546	0.78943	0.622522	10
ENSG00000225756	9	DBH-AS1	136519708	rs12375833	9	136603058	T	C	0.175197	14.58	54.5887	0.789402	0.543237	0.0471711	1.09175e-30	26.8391	100.515	0.789457	0.481155	9
ENSG00000123454	9	DBH	136501482	rs12375833	9	136603058	T	C	0.175197	14.58	54.5887	0.789402	0.411776	0.0569133	4.65031e-13	35.4076	132.659	0.789541	0.595131	3
ENSG00000213171	1	LINGO4	151772740	rs12754706	1	151590206	G	A	0.0348036	30.3955	113.87	0.789522	0.854678	0.0867963	7.06618e-23	35.5637	133.28	0.789597	0.195013	13
ENSG00000244682	1	FCGR2C	161551129	rs55971447	1	161515326	T	C	0.118341	16.8595	63.2057	0.789669	-0.737121	0.0596541	4.48838e-35	-22.8721	85.7667	0.789717	0.7124	10
ENSG00000225217	1	HSPA7	161576081	rs55971447	1	161515326	T	C	0.118341	16.8595	63.2057	0.789669	-0.66936	0.0617314	2.15034e-27	-25.1875	94.4556	0.789731	0.441525	8
ENSG00000128313	22	APOL5	36113919	rs8140555	22	36082417	G	A	0.580159	-10.9521	41.0795	0.789772	-0.491121	0.0320668	6.01995e-53	22.3002	83.657	0.789802	0.620221	4
ENSG00000228587	22	RP1-41P2.7	36081987	rs8140555	22	36082417	G	A	0.580159	-10.9521	41.0795	0.789772	-0.468876	0.0355904	1.23474e-39	23.3582	87.6307	0.789813	0.50144	3
ENSG00000104408	8	EIF3E	109213445	rs611744	8	109228008	G	A	0.458401	11.1406	41.7627	0.789654	-0.120237	0.019225	3.99558e-10	-92.6553	347.652	0.789841	0.693552	7
ENSG00000161981	16	SNRNP25	103010	rs798675	16	97610	A	G	0.392973	-11.1486	41.9471	0.790411	0.278384	0.0190223	1.68854e-48	-40.0476	150.706	0.790444	0.797855	11
ENSG00000143882	2	ATP6V1C2	10861775	rs1198849	2	10908893	G	A	0.356753	-11.367	42.7531	0.790335	0.269435	0.0399412	1.52187e-11	-42.1883	158.8	0.790494	0.217375	6
ENSG00000161980	16	POLR3K	96407	rs798675	16	97610	A	G	0.392973	-11.1486	41.9471	0.790411	0.154384	0.0207086	8.98148e-14	-72.2134	271.879	0.79054	0.91813	5
ENSG00000049239	1	H6PD	9294834	rs11804534	1	9307845	C	T	0.253546	12.8051	48.2617	0.790759	-0.185218	0.0261655	1.45492e-12	-69.1353	260.75	0.790902
ENSG00000135093	12	USP30	109460894	rs7307927	12	109496794	T	C	0.143829	15.2869	57.6265	0.790797	-0.260519	0.0371941	2.48194e-12	-58.6786	221.357	0.790944
ENSG00000165714	12	LOH12CR1	12510013	rs3741800	12	12495959	T	C	0.54429	10.8433	40.8949	0.790894	-0.150211	0.0268734	2.27628e-08	-72.1871	272.556	0.791123
ENSG00000135249	7	RINT1	105172532	rs113947297	7	105188996	A	G	0.0353424	29.6838	112.079	0.791127	0.404392	0.0670656	1.64162e-09	73.4035	277.422	0.791324
ENSG00000088256	19	GNA11	3094408	rs4806907	19	3093163	C	T	0.45571	-11.0349	41.6704	0.791152	-0.113425	0.020606	3.70314e-08	97.2881	367.808	0.791389
ENSG00000164236	5	ANKRD33B	10564442	rs900534	5	10610771	A	G	0.422118	-10.7319	40.6579	0.791816	-0.332746	0.0388414	1.0642e-17	32.2525	122.247	0.79191	0.841784	6
ENSG00000126602	16	TRAP1	3701640	rs1635404	16	3747042	T	G	0.691665	-11.7675	44.6029	0.791912	0.507007	0.0283889	2.44461e-71	-23.2097	87.9825	0.791934	0.648093	19
ENSG00000263235	16	RP11-461A8.4	3700637	rs1635404	16	3747042	T	G	0.691665	-11.7675	44.6029	0.791912	0.359214	0.0447605	1.01326e-15	-32.759	124.235	0.792022	0.621941	3
ENSG00000177084	12	POLE	133200348	rs5744774	12	133250442	G	A	0.431675	11.0565	42.0251	0.792479	-0.360832	0.0246013	1.04581e-48	-30.6417	116.486	0.792512	0.321236	20
ENSG00000119392	9	GLE1	131266979	rs56164320	9	131267212	G	C	0.0411665	28.2487	107.738	0.793169	-0.775781	0.0494433	1.76205e-55	-36.4132	138.896	0.793197	0.0045709	4
ENSG00000236882	5	C5orf27	95187936	rs6420125	5	95177641	A	G	0.182604	-14.263	54.3799	0.793102	-0.149347	0.0236043	2.49796e-10	95.5024	364.43	0.793276	0.526386	4
ENSG00000272021	5	AC008592.8	95185013	rs6420125	5	95177641	A	G	0.182604	-14.263	54.3799	0.793102	-0.145957	0.0240318	1.25156e-09	97.7206	372.922	0.793291
ENSG00000085733	11	CTTN	70244510	rs7128969	11	70205017	A	C	0.117721	-15.9927	61.0243	0.793266	0.17121	0.028298	1.44622e-09	-93.4098	356.764	0.793456	0.19607	3
ENSG00000138777	4	PPA2	106290234	rs2636735	4	106360595	T	G	0.567364	10.7958	41.2296	0.79344	0.230012	0.0192151	5.07983e-33	46.9358	179.293	0.793489	0.82098	10
ENSG00000226334	9	RP11-217B7.2	107689834	rs2437819	9	107699196	T	G	0.697232	11.863	45.3759	0.793756	-0.573305	0.0518682	2.11761e-28	-20.6923	79.1701	0.793811	0.145238	9
ENSG00000114933	2	INO80D	206858445	rs2359126	2	206977779	A	G	0.295155	12.3953	47.4363	0.793858	0.181094	0.0274098	3.92453e-11	68.4468	262.148	0.794015	0.387291	9
ENSG00000183023	2	SLC8A1	40324410	rs17466980	2	40641410	A	G	0.180894	-13.8935	53.234	0.7941	-0.198626	0.0361691	3.9833e-08	69.948	268.314	0.794328
ENSG00000110987	12	BCL7A	122457328	rs11043242	12	122356293	C	G	0.507261	-10.5613	40.5419	0.794475	0.428915	0.0290716	2.91128e-49	-24.6233	94.5367	0.794507	0.290967	13
ENSG00000197586	20	ENTPD6	25176329	rs2500424	20	25391969	T	C	0.560762	10.7625	41.3072	0.794441	0.173524	0.0259846	2.42286e-11	62.0231	238.23	0.794594	0.258013	14
ENSG00000164253	5	WDR41	76721795	rs4703734	5	76749386	T	C	0.0385693	-27.8954	107.317	0.794915	0.645781	0.067345	8.88133e-22	-43.1964	166.243	0.794988	0.208635	8
ENSG00000176946	2	THAP4	242523820	rs7420703	2	242515197	C	T	0.141122	-15.4328	59.3611	0.794877	0.211969	0.0291519	3.56334e-13	-72.8069	280.225	0.795006
ENSG00000226578	10	RP11-258F22.1	38064299	rs2749589	10	38266870	A	G	0.757675	-12.7722	49.2014	0.795179	0.345145	0.056029	7.26946e-10	-37.0053	142.679	0.795358	0.359868	7
ENSG00000188573	5	FBLL1	167956121	rs13175257	5	167962244	T	C	0.162168	14.4165	55.6045	0.795428	0.835523	0.0617433	1.00949e-41	17.2545	66.5627	0.795465	0.839744	15
ENSG00000154485	10	MMP21	127455022	rs10901423	10	127444650	T	C	0.376261	11.0694	42.6788	0.795354	0.38089	0.0526831	4.83589e-13	29.0619	112.122	0.795482	0.645323	7
ENSG00000139835	13	GRTP1	113978505	rs59255646	13	114021805	A	G	0.357995	-10.9755	42.3735	0.795621	-0.259906	0.030902	4.07728e-17	42.2287	163.111	0.795716	0.16016	4
ENSG00000079246	2	XRCC5	216972187	rs6749415	2	216958402	G	A	0.19989	13.3535	51.5626	0.795654	0.118506	0.0168483	2.01134e-12	112.682	435.4	0.795789	0.129398	4
ENSG00000148110	9	HIATL1	97136833	rs7045712	9	97208317	C	T	0.170054	14.1683	54.7438	0.795781	0.796493	0.0494495	2.27048e-58	17.7884	68.7399	0.795807	0.00386556	16
ENSG00000128268	22	MGAT3	39853349	rs5757678	22	39843409	T	C	0.749222	12.1403	47.051	0.796389	0.303965	0.0398064	2.23925e-14	39.9398	154.879	0.796502	0.173502	8
ENSG00000135744	1	AGT	230838269	rs6683321	1	230851628	A	G	0.165974	-14.2456	55.2819	0.796646	0.408754	0.0428867	1.55762e-21	-34.8513	135.294	0.796719	0.193161	8
ENSG00000100324	22	TAB1	39795746	rs5750811	22	39793066	G	T	0.688777	11.1921	43.4571	0.796759	-0.144192	0.0260131	2.97234e-08	-77.6194	301.709	0.796973
ENSG00000106049	7	HIBADH	27565061	rs13244903	7	27688911	G	A	0.69677	11.1972	43.6273	0.797444	-0.246438	0.0191273	5.53162e-38	-45.4362	177.067	0.797484	0.7332	11
ENSG00000237412	2	PRSS56	233385173	rs1881492	2	233406998	G	T	0.802508	-13.012	50.699	0.797447	0.22648	0.0291693	8.2084e-15	-57.4532	223.979	0.797556	0.682849	6
ENSG00000173926	5	MARCH3	126203406	rs10067364	5	126334408	G	C	0.459223	10.5619	41.1981	0.797666	0.733228	0.0321947	8.15362e-115	14.4047	56.1909	0.797679	0.752394	20
ENSG00000255185	16	PDXDC2P	70044654	rs62051324	16	70031939	A	G	0.382876	10.7423	41.9373	0.797835	-0.781486	0.036016	2.12781e-104	-13.746	53.6673	0.797848	0.423565	20
ENSG00000121864	3	ZNF639	179040779	rs2032700	3	179040177	G	A	0.167418	-13.6136	53.1457	0.797831	-0.217429	0.0256716	2.46201e-17	62.6117	244.54	0.797921	0.877827	6
ENSG00000103932	15	RPAP1	41809374	rs1200348	15	41821168	C	T	0.506437	-10.68	41.719	0.797953	-0.227631	0.0170472	1.13754e-40	46.918	183.308	0.797988	0.803188	20
ENSG00000116525	1	TRIM62	33611003	rs3766815	1	33638425	T	C	0.237739	12.5184	48.9289	0.798068	0.256749	0.0272361	4.22843e-21	48.7573	190.641	0.79814	0.111079	15
ENSG00000197355	9	UAP1L1	139971953	rs41302685	9	139975195	T	C	0.0841797	19.1498	74.8687	0.798122	-0.427384	0.0503432	2.07702e-17	-44.807	175.258	0.798211	0.214018	6
ENSG00000247982	15	LINC00926	57592563	rs6493912	15	57600488	T	C	0.711465	-11.5558	45.1955	0.798194	-0.402281	0.0391993	1.04038e-24	28.7257	112.383	0.798256	0.396704	14
ENSG00000153363	1	LINC00467	211556145	rs17017441	1	211552811	C	T	0.090404	-17.6363	68.99	0.798233	-0.603766	0.0518986	2.78233e-31	29.2105	114.294	0.79828	0.808426	5
ENSG00000241130	15	RP11-507J18.1	51090867	rs28470808	15	51027607	T	C	0.185961	13.4123	52.501	0.798362	-0.388412	0.0452126	8.6379e-18	-34.5311	135.228	0.798449	0.949471	7
ENSG00000182180	10	MRPS16	75006510	rs7098453	10	75261621	G	A	0.0635954	-21.5001	84.1997	0.798455	0.210414	0.0317219	3.28766e-11	-102.18	400.458	0.798601
ENSG00000068078	4	FGFR3	1795034	rs3135848	4	1797741	C	T	0.27257	11.7118	45.9931	0.798999	0.349053	0.0480598	3.7891e-13	33.5531	131.846	0.79912	0.216439	4
ENSG00000267213	19	AC007773.2	32880956	rs2868082	19	32859381	G	C	0.726744	11.5636	45.4426	0.799136	0.288592	0.0418239	5.19405e-12	40.069	157.57	0.799269	0.9069	5
ENSG00000089327	19	FXYD5	35645633	rs1046345	19	35660752	T	C	0.394645	-10.6642	41.9285	0.799231	-0.11922	0.0210303	1.43668e-08	89.4498	352.044	0.799428
ENSG00000169371	15	SNUPN	75890424	rs79471369	15	75771103	C	T	0.262094	11.8633	46.6664	0.79933	-0.180197	0.0261297	5.33902e-12	-65.8352	259.15	0.799463	0.608006	5
ENSG00000146707	7	POMZP3	76239303	rs75292946	7	76224198	G	A	0.327693	11.1917	44.0895	0.799619	1.2538	0.0338802	8.88029e-300	8.92622	35.1655	0.799623	0.478724	19
ENSG00000188372	7	ZP3	76026835	rs75292946	7	76224198	G	A	0.327693	11.1917	44.0895	0.799619	1.20596	0.0502106	1.8019e-127	9.28032	36.5617	0.79963	0.56412	16
ENSG00000070731	17	ST6GALNAC2	74559792	rs10852771	17	74578740	G	T	0.778579	12.3288	48.6527	0.799957	0.550063	0.0334666	1.05382e-60	22.4134	88.4598	0.799979	0.974047	5
ENSG00000267078	17	RP11-666A8.9	74565874	rs10852771	17	74578740	G	T	0.778579	12.3288	48.6527	0.799957	0.383949	0.0500056	1.61448e-14	32.1105	126.786	0.800062
ENSG00000166398	19	KIAA0355	34745442	rs328405	19	34840634	A	C	0.224776	-12.4688	49.2245	0.800032	-0.224934	0.0359225	3.80936e-10	55.4332	219.019	0.800193	0.198757	4
ENSG00000111254	12	AKAP3	4724674	rs979877	12	4757896	C	T	0.537121	-10.2742	40.7042	0.800722	0.543214	0.0335473	5.69908e-59	-18.9137	74.9413	0.800747	0.20207	7
ENSG00000095321	9	CRAT	131857089	rs3124511	9	131901458	T	C	0.301632	11.2862	44.7624	0.800937	-0.249516	0.0191534	8.56492e-39	-45.2324	179.431	0.800973	0.52478	13
ENSG00000189136	15	UBE2Q2P1	85070012	rs56130099	15	85131257	C	A	0.171003	-13.4724	53.3919	0.800785	-0.210263	0.0373481	1.80396e-08	64.074	254.184	0.800981
ENSG00000131711	5	MAP1B	71403061	rs72761109	5	71506529	T	C	0.308156	11.0637	43.8917	0.800989	0.294774	0.0284449	3.65395e-25	37.5328	148.944	0.801046	0.200321	6
ENSG00000250565	2	ATP6V1E2	46717889	rs3754553	2	46769135	C	T	0.472907	-10.2385	40.6941	0.801353	-0.458617	0.0278358	5.47724e-61	22.3247	88.7426	0.801376	0.45149	19
ENSG00000196923	5	PDLIM7	176910395	rs234375	5	177001709	T	C	0.517105	10.2296	40.7885	0.801972	0.166578	0.0239189	3.30107e-12	61.4103	245.02	0.802097	0.809558	8
ENSG00000184840	5	TMED9	177019159	rs234375	5	177001709	T	C	0.517105	10.2296	40.7885	0.801972	0.122381	0.0217636	1.87466e-08	83.5881	333.622	0.802164
ENSG00000157322	16	CLEC18A	69984810	rs55832879	16	70057959	G	T	0.382589	10.4557	41.752	0.802259	-0.596901	0.0455241	2.81938e-39	-17.5166	69.9607	0.802295	0.377504	18
ENSG00000104093	15	DMXL2	51739908	rs17524906	15	51829812	A	G	0.242569	12.1584	48.5738	0.80235	-0.227811	0.0334201	9.32249e-12	-53.3706	213.363	0.80248	0.015939	3
ENSG00000231259	2	AC125232.1	87257800	rs10191614	2	87091247	A	G	0.442302	10.4282	41.7402	0.802715	-0.493847	0.0391753	1.95484e-36	-21.1163	84.5371	0.802752	0.543452	7
ENSG00000160213	21	CSTB	45192393	rs35285321	21	45201832	A	G	0.304034	-11.0372	44.1813	0.802729	-0.371813	0.0279633	2.42754e-40	29.6848	118.848	0.802764	0.336575	12
ENSG00000266931	2	RP11-1252D15.1	87282781	rs10191614	2	87091247	A	G	0.442302	10.4282	41.7402	0.802715	-0.265711	0.0401266	3.5482e-11	-39.2464	157.2	0.802852	0.457854	3
ENSG00000234132	1	RP11-168O16.2	201004224	rs12139527	1	201009182	G	A	0.125	-15.1696	60.8425	0.803109	-0.372164	0.0351242	3.12113e-26	40.7605	163.528	0.803162	0.52825	9
ENSG00000215237	9	RP11-54D18.2	14993310	rs7858723	9	15018281	C	T	0.506868	-10.2997	41.4073	0.803561	0.691276	0.0393816	5.6132e-69	-14.8995	59.9058	0.80358	0.990881	19
ENSG00000115419	2	GLS	191745553	rs12619138	2	191730200	T	G	0.258428	-11.4524	46.0409	0.803558	0.355458	0.0303708	1.21684e-31	-32.2187	129.555	0.803602	0.384365	17
ENSG00000101282	20	RSPO4	939095	rs2207322	20	1002255	C	T	0.790269	-12.673	50.9752	0.803661	-0.50224	0.0571304	1.48079e-18	25.233	101.536	0.803739	0.13042	4
ENSG00000176903	14	PNMA1	74178494	rs7153989	14	74187423	G	A	0.302493	-11.108	44.7168	0.803819	-0.197013	0.0252754	6.45856e-15	56.3821	227.089	0.803917	0.288202	4
ENSG00000181418	12	DDN	49388932	rs10783299	12	49390677	C	T	0.385226	10.3916	41.9184	0.804211	-0.551313	0.0295275	8.49761e-78	-18.8488	76.0405	0.804228	0.828479	20
ENSG00000181929	12	PRKAG1	49396057	rs10783299	12	49390677	C	T	0.385226	10.3916	41.9184	0.804211	-0.16171	0.0254953	2.25732e-10	-64.2607	259.418	0.804358	0.458846	3
ENSG00000257913	12	RP11-386G11.5	49392150	rs10783299	12	49390677	C	T	0.385226	10.3916	41.9184	0.804211	-0.234199	0.0377971	5.7839e-10	-44.3708	179.129	0.804365	0.625669	4
ENSG00000178115	15	GOLGA8Q	30844183	rs61503805	15	30947569	C	G	0.0802466	18.5973	75.0914	0.804396	0.819531	0.0868615	3.91298e-21	22.6926	91.6588	0.804462	0.857202	3
ENSG00000196139	10	AKR1C3	5077546	rs4397735	10	4965543	A	G	0.113697	16.371	66.0954	0.804377	-0.421616	0.0526655	1.18942e-15	-38.8292	156.842	0.804468	0.446394	3
ENSG00000121898	10	CPXM2	125465723	rs1996432	10	125649185	A	G	0.388713	-10.4569	42.21	0.804339	-0.139883	0.0240749	6.23534e-09	74.7546	302.026	0.804513
ENSG00000149499	11	EML3	62369690	rs11231161	11	62378221	G	A	0.366511	10.461	42.4336	0.805274	0.14847	0.0169399	1.87574e-18	70.4587	285.919	0.80535	0.56831	7
ENSG00000170500	2	LONRF2	100889753	rs13031711	2	100939433	C	T	0.490289	10.1605	41.2456	0.805418	0.244324	0.0233385	1.20278e-25	41.5862	168.862	0.805471	0.974208	7
ENSG00000203326	19	ZNF525	53868946	rs7249464	19	53868959	C	G	0.591973	-10.2285	41.5033	0.805334	-0.21157	0.0363225	5.71933e-09	48.3457	196.344	0.805504	0.64585	3
ENSG00000177666	11	PNPLA2	818902	rs28592068	11	820127	G	T	0.968581	28.0769	114.003	0.805464	-0.380619	0.0641699	3.00313e-09	-73.7664	299.778	0.805628
ENSG00000100697	14	DICER1	95552565	rs1057035	14	95554142	C	T	0.370757	10.4817	42.6023	0.805654	0.159574	0.0234094	9.3182e-12	65.6855	267.149	0.805778
ENSG00000171206	10	TRIM8	104404253	rs10883756	10	104400112	C	T	0.602123	-10.4371	42.4161	0.805632	0.163151	0.0281622	6.90322e-09	-63.972	260.215	0.805804	0.762863	3
ENSG00000144455	3	SUMF1	3742498	rs10494172	3	4410619	C	G	0.490208	10.1221	41.1764	0.805819	-0.469887	0.0312807	5.29957e-51	-21.5416	87.6422	0.805845	0.484378	6
ENSG00000130669	19	PAK4	39616410	rs754703	19	39648322	T	C	0.347429	-10.3554	42.1069	0.805736	-0.154241	0.0279391	3.37827e-08	67.1378	273.265	0.805924	0.581801	3
ENSG00000171533	11	MAP6	75297963	rs2509615	11	75390897	T	C	0.519126	-10.089	41.0563	0.805887	-0.276261	0.0341455	5.93228e-16	36.5198	148.683	0.805975	0.945856	6
ENSG00000183562	11	AC131971.1	3011093	rs11024772	11	2987286	G	A	0.095667	-17.2743	70.3868	0.806131	0.795196	0.0621038	1.55122e-37	-21.7233	88.5313	0.806167	0.298545	9
ENSG00000162894	1	FAIM3	207077731	rs3748669	1	207077023	G	C	0.0186422	-37.5474	152.893	0.806007	0.436672	0.0733448	2.62166e-09	-85.9854	350.43	0.806169
ENSG00000138378	2	STAT4	191894302	rs1454761	2	192101818	T	C	0.329043	10.624	43.3636	0.806457	-0.549833	0.0419823	3.4351e-39	-19.3222	78.8807	0.806491	0.142891	15
ENSG00000000457	1	SCYL3	169818772	rs2806393	1	169924733	C	T	0.366454	-10.4315	42.5492	0.80633	0.128287	0.0225903	1.35602e-08	-81.3138	331.981	0.806507	0.427545	4
ENSG00000065154	10	OAT	126085872	rs1782775	10	126113056	A	G	0.048568	-23.436	95.6162	0.806375	-0.301078	0.0500842	1.83891e-09	77.8403	317.843	0.806533
ENSG00000123329	12	ARHGAP9	57866038	rs1148555	12	57918634	G	A	0.131547	14.6818	59.9463	0.806521	-0.235058	0.0408241	8.52063e-09	-62.4603	255.258	0.806693
ENSG00000188242	5	CTD-2228K2.5	466239	rs72698506	5	460002	G	A	0.200997	-12.4896	51.058	0.806753	0.29378	0.0433142	1.18085e-11	-42.5134	173.91	0.806877	0.303163	4
ENSG00000225234	2	TRAPPC12-AS1	3485013	rs4641971	2	3481857	T	G	0.368466	-10.4553	42.7907	0.806971	-0.362532	0.0386133	6.06925e-21	28.8397	118.073	0.807035	0.155954	9
ENSG00000184616	7	AC004166.6	74320406	rs117364363	7	74009994	G	T	0.0347598	27.3726	112.214	0.807284	-0.964812	0.105568	6.2908e-20	-28.3709	116.348	0.807351
ENSG00000175575	11	PAAF1	73587744	rs2067912	11	73611349	C	G	0.0665933	-19.8592	81.586	0.807685	-0.442976	0.0539572	2.21615e-16	44.8313	184.258	0.807767	0.901177	3
ENSG00000243789	15	JMJD7	42120283	rs1197660	15	42145936	C	G	0.330845	10.5774	43.5283	0.808005	-0.18394	0.0285099	1.10532e-10	-57.5046	236.812	0.808138	0.737897	14
ENSG00000119318	9	RAD23B	110045418	rs1519043	9	109942883	G	T	0.58249	-10.2157	42.0428	0.808018	-0.102085	0.0163972	4.7924e-10	100.071	412.155	0.808161
ENSG00000253982	8	CTD-2336O2.1	1710156	rs7845723	8	1697086	G	T	0.772369	-11.765	48.5134	0.808385	0.378549	0.0290021	6.1527e-39	-31.0792	128.178	0.808417	0.941072	9
ENSG00000167965	16	MLST8	2254249	rs26862	16	2257105	G	C	0.488875	9.80436	40.4591	0.808526	0.296881	0.0253896	1.38411e-31	33.0245	136.31	0.808567	0.667763	7
ENSG00000185127	6	C6orf120	170102233	rs9396949	6	170094905	C	T	0.278879	11.4609	47.301	0.80855	0.158199	0.0227998	3.95963e-12	72.4461	299.179	0.808664	0.815169	3
ENSG00000130024	6	PHF10	170104001	rs9396949	6	170094905	C	T	0.278879	11.4609	47.301	0.80855	0.124937	0.0196328	1.96976e-10	91.7334	378.873	0.808686	0.108432	9
ENSG00000067221	15	STOML1	74275547	rs3784562	15	74291023	A	G	0.607979	10.246	42.3088	0.808648	-0.171094	0.027152	2.95095e-10	-59.8852	247.467	0.808785	0.355028	3
ENSG00000100296	22	THOC5	29901868	rs5763301	22	29929627	A	G	0.22368	-11.9417	49.3543	0.808812	-0.570154	0.0278855	6.48846e-93	20.9447	86.5692	0.808825	0.123146	20
ENSG00000240875	3	LINC00886	156465135	rs9837271	3	156538738	T	C	0.573291	10.0965	41.726	0.808803	-0.574353	0.0377466	2.76902e-52	-17.5789	72.6579	0.808826	0.502904	16
ENSG00000135736	16	CCDC102A	57546090	rs6499882	16	57569447	G	A	0.299349	10.8433	44.8184	0.808828	-0.384726	0.0292731	1.8755e-39	-28.1845	116.514	0.808859	0.491531	9
ENSG00000244625	22	CTA-211A9.5	27068730	rs5752392	22	27122923	T	G	0.15002	-13.9266	57.6013	0.808953	-0.391296	0.0593803	4.40844e-11	35.591	147.306	0.80908	0.543366	3
ENSG00000115350	2	POLE4	75185619	rs13012822	2	75212188	G	A	0.457724	9.88937	41.0591	0.809666	0.199574	0.0220569	1.45425e-19	49.5524	205.807	0.809732	0.538838	4
ENSG00000135409	12	AMHR2	53817639	rs11170555	12	53824143	G	A	0.177934	12.6865	52.6591	0.809619	0.235557	0.0357869	4.63486e-11	53.8575	223.701	0.809744	0.655876	6
ENSG00000014138	11	POLA2	65029233	rs12224555	11	64980007	A	G	0.081209	-18.1159	75.2179	0.809675	0.363154	0.0482984	5.52104e-14	-49.8849	207.23	0.80977
ENSG00000120675	13	DNAJC15	43597339	rs61074976	13	43598844	A	C	0.239997	11.6063	48.2356	0.809852	-0.695196	0.0300273	1.3843e-118	-16.695	69.3879	0.809862	0.63373	11
ENSG00000196792	14	STRN3	31363005	rs4981084	14	31368061	T	C	0.898463	16.2254	67.4328	0.809853	0.264283	0.0359789	2.05006e-13	61.394	255.291	0.809953
ENSG00000142156	21	COL6A1	47401651	rs1053312	21	47423389	A	G	0.311599	-10.703	44.4849	0.809866	0.111258	0.0186668	2.51911e-09	-96.1998	400.161	0.810018	0.716419	3
ENSG00000131495	5	NDUFA2	140018325	rs2530241	5	140054485	T	C	0.432886	-10.0162	41.7384	0.810349	-0.0964956	0.0154673	4.41282e-10	103.8	432.862	0.810487	0.779396	7
ENSG00000113141	5	IK	140026643	rs2530241	5	140054485	T	C	0.432886	-10.0162	41.7384	0.810349	0.095957	0.0155587	6.94176e-10	-104.382	435.299	0.81049	0.406721	9
ENSG00000104886	19	PLEKHJ1	2230002	rs76064118	19	2235284	T	C	0.0386905	25.3403	105.795	0.8107	0.384495	0.0527788	3.216e-13	65.9054	275.302	0.810801	0.662228	5
ENSG00000100258	22	LMF2	50941376	rs134975	22	50936324	C	T	0.565345	-9.8201	41.0205	0.810799	0.137741	0.0213997	1.22198e-10	-71.294	298.015	0.810928
ENSG00000261079	16	RP11-252A24.3	74401360	rs10500585	16	74324862	C	T	0.66528	10.3986	43.4589	0.810893	-0.277455	0.0497092	2.38372e-08	-37.4785	156.778	0.811063	0.985685	3
ENSG00000237438	22	CECR7	17517460	rs947822	22	17529814	C	T	0.589613	9.9501	41.6697	0.811272	-0.51315	0.0406013	1.29102e-36	-19.3902	81.2182	0.811305	0.422052	10
ENSG00000234719	16	RP11-166B2.1	12021230	rs3851005	16	12071213	T	C	0.296979	-10.5364	44.2019	0.811594	0.879959	0.0468325	9.20486e-79	-11.9737	50.2358	0.811609	0.485741	13
ENSG00000101236	20	RNF24	3907956	rs241632	20	3925360	G	A	0.253316	11.3038	47.4351	0.811648	0.247967	0.0312803	2.24037e-15	45.5859	191.382	0.811732	0.162019	5
ENSG00000170270	14	C14orf142	93669239	rs10132640	14	93684814	C	T	0.171837	12.8552	53.9826	0.811775	-0.196556	0.0333307	3.69861e-09	-65.4022	274.866	0.811926
ENSG00000153814	7	JAZF1	27870192	rs1635852	7	28189411	C	T	0.507579	9.57997	40.3582	0.812367	0.289359	0.0306074	3.26485e-21	33.1076	139.518	0.812425	0.947204	9
ENSG00000111215	12	PRR4	10977559	rs1376251	12	11138852	T	C	0.306974	-10.5314	44.4061	0.812532	-0.808755	0.042575	1.8401e-80	13.0217	54.911	0.812546	0.694669	19
ENSG00000150433	11	TMEM218	124966398	rs7030	11	124967155	T	G	0.308686	-10.2676	43.3262	0.812669	0.225034	0.0259825	4.67754e-18	-45.6269	192.604	0.812738	0.470343	4
ENSG00000166908	12	PIP4K2C	57984957	rs11537654	12	57985204	T	C	0.258897	11.0704	46.7299	0.812733	-0.140136	0.0245532	1.14681e-08	-78.9975	333.748	0.812891	0.137606	3
ENSG00000111725	12	PRKAB1	120105558	rs17485664	12	120043595	C	T	0.0603052	-20.5559	86.823	0.812846	0.292413	0.0410815	1.09607e-12	-70.2975	297.083	0.812947
ENSG00000155792	8	DEPTOR	120885957	rs2176750	8	120937700	C	T	0.245201	-10.9461	46.241	0.812875	0.195222	0.0298767	6.39255e-11	-56.07	237.019	0.812996	0.0570645	4
ENSG00000254343	8	RP11-760H22.2	121064419	rs2176750	8	120937700	C	T	0.245201	-10.9461	46.241	0.812875	0.189712	0.0324724	5.14985e-09	-57.6985	243.943	0.813026	0.131539	3
ENSG00000235529	2	AGAP1-IT1	236414395	rs7559293	2	236422975	G	A	0.525743	-9.64756	40.7922	0.813041	-0.346197	0.0426913	5.09082e-16	27.8673	117.88	0.813119	0.776674	5
ENSG00000182533	3	CAV3	8775486	rs237870	3	8779066	C	T	0.282793	10.7003	45.2427	0.813038	-0.160487	0.0264042	1.21617e-09	-66.6739	282.122	0.813177
ENSG00000086544	19	ITPKC	41223008	rs3865452	19	41211056	C	T	0.498948	-9.69751	41.0901	0.813428	-0.14167	0.019624	5.22879e-13	68.4514	290.196	0.813526	0.510533	5
ENSG00000226232	16	RP11-419C5.2	70010291	rs1833931	16	70104902	C	T	0.782634	11.6787	49.6542	0.814053	-0.635749	0.0403374	5.79031e-56	-18.37	78.1122	0.814073	0.681571	18
ENSG00000136738	10	STAM	17686124	rs17141543	10	17751589	A	G	0.07695	-18.2968	77.7526	0.81396	-0.299245	0.0475466	3.09946e-10	61.1432	260.011	0.814087	0.703705	4
ENSG00000213398	16	LCAT	67973653	rs1134760	16	67964203	C	T	0.163383	-12.7114	54.1117	0.814278	0.227677	0.0337947	1.61623e-11	-55.8308	237.813	0.814389	0.731496	15
ENSG00000237742	6	RP11-624M8.1	125899704	rs1343116	6	126069702	A	C	0.610763	-9.9616	42.4774	0.814585	-0.255177	0.028808	8.15773e-19	39.038	166.521	0.814649	0.873215	5
ENSG00000153107	2	ANAPC1	112523848	rs12233011	2	112641283	G	A	0.681417	10.1928	43.5755	0.815054	0.252663	0.0315509	1.16476e-15	40.3415	172.538	0.815131	0.907407	5
ENSG00000166140	15	ZFYVE19	41099284	rs2010300	15	41080131	C	T	0.347641	-9.96489	42.6092	0.815088	-0.247104	0.024566	8.40387e-24	40.3267	172.481	0.815137	0.825361	17
ENSG00000143303	1	RRNAD1	156698234	rs3806415	1	156698265	T	C	0.32795	10.2395	43.7982	0.815149	0.249061	0.0246424	5.14204e-24	41.1124	175.9	0.815198	0.693873	5
ENSG00000197696	15	NMB	85198360	rs1051168	15	85200520	T	G	0.258376	-10.917	46.695	0.815145	-0.350417	0.0441909	2.1982e-15	31.1543	133.313	0.815224	0.446335	14
ENSG00000242001	3	GS1-388B5.1	125400149	rs10755079	3	125387276	G	A	0.577012	-9.79642	41.9751	0.815461	-0.47532	0.0356532	1.51294e-40	20.6102	88.3227	0.815489	0.743891	15
ENSG00000243429	3	OR7E29P	125430983	rs10755079	3	125387276	G	A	0.577012	-9.79642	41.9751	0.815461	-0.406741	0.0305526	1.95059e-40	24.0852	103.214	0.815489	0.826195	16
ENSG00000181240	19	SLC25A41	6426048	rs2305059	19	6419275	G	A	0.359966	9.73873	41.7695	0.815642	-0.671697	0.0470254	2.76451e-46	-14.4987	62.1933	0.815666	0.851519	5
ENSG00000145220	4	LYAR	4269428	rs2980165	4	4297525	T	C	0.298274	10.4789	45.0091	0.815903	-0.540471	0.030674	1.7346e-69	-19.3885	83.2848	0.815919	0.527459	9
ENSG00000168826	4	ZBTB49	4291924	rs2980165	4	4297525	T	C	0.298274	10.4789	45.0091	0.815903	-0.390799	0.0370095	4.59438e-26	-26.814	115.2	0.815947	0.397357	5
ENSG00000119673	14	ACOT2	74034324	rs114873088	14	73180300	T	C	0.0152244	37.0947	159.315	0.815886	-0.685172	0.106532	1.26275e-10	-54.1393	232.671	0.816005	0.572677	3
ENSG00000166743	16	ACSM1	20634559	rs3213646	16	20810067	C	T	0.589109	9.72516	41.8148	0.81609	-0.457803	0.0442953	4.88096e-25	-21.2431	91.3611	0.816136	0.614186	16
ENSG00000122687	7	FTSJ2	2273866	rs6951493	7	2257612	A	G	0.372625	9.65909	41.5792	0.816301	0.288665	0.0245885	7.96372e-32	33.4612	144.068	0.816336	0.95051	18
ENSG00000197498	6	RPF2	111303218	rs1044388	6	111346808	A	G	0.200606	-11.8965	51.3767	0.816884	0.190692	0.0205894	2.01287e-20	-62.3859	269.507	0.81694	0.360338	3
ENSG00000181450	1	ZNF678	227751244	rs78101727	1	227732069	T	C	0.0950722	-16.4149	71.1714	0.817596	0.474628	0.0540448	1.60425e-18	-34.5848	150.004	0.817657	0.401948	8
ENSG00000182871	21	COL18A1	46825052	rs13049248	21	46767028	T	C	0.621085	9.66056	41.9335	0.817798	-0.148615	0.0217941	9.16411e-12	-65.0039	282.323	0.8179	0.755433	3
ENSG00000166451	16	CENPN	81040103	rs3743503	16	81056441	G	T	0.127128	14.0336	61.2312	0.818721	0.294243	0.0335446	1.75993e-18	47.6939	208.168	0.818782	0.993508	14
ENSG00000234231	2	AC093616.4	88000503	rs62140474	2	87985242	G	T	0.18451	12.0727	52.819	0.819206	-0.373726	0.0563461	3.29624e-11	-32.3036	141.415	0.819311
ENSG00000166436	11	TRIM66	8633584	rs10840112	11	8710511	T	C	0.419077	9.42853	41.3066	0.819446	0.577221	0.0276779	1.37381e-96	16.3344	71.5654	0.819457	0.837884	20
ENSG00000173480	19	ZNF417	58411664	rs3745134	19	58373635	G	C	0.35691	-9.57068	41.9451	0.819513	0.286355	0.035609	8.86392e-16	-33.4224	146.538	0.819584	0.56506	13
ENSG00000107819	10	SFXN3	102790991	rs17113667	10	102841237	A	G	0.0771969	-17.3668	76.256	0.819846	-0.220146	0.0380245	7.05597e-09	78.8876	346.656	0.819983
ENSG00000255585	9	RP11-188C12.2	140682117	rs3812497	9	140611436	C	T	0.271116	-10.4898	46.1432	0.820166	0.183993	0.0321485	1.0452e-08	-57.012	250.986	0.820305	0.698506	3
ENSG00000198551	19	ZNF627	11670189	rs4804612	19	11729197	C	T	0.470218	9.36646	41.2297	0.820286	-0.27146	0.0302952	3.23182e-19	-34.504	151.93	0.820342	0.939274	3
ENSG00000249459	17	ZNF286B	18561742	rs62073688	17	18586377	A	C	0.43273	9.39937	41.4343	0.82054	0.451878	0.0369979	2.62925e-34	20.8007	91.7094	0.820571	0.446859	11
ENSG00000240445	17	FOXO3B	18574259	rs62073688	17	18586377	A	C	0.43273	9.39937	41.4343	0.82054	0.284942	0.0379411	5.90772e-14	32.987	145.479	0.820621	0.274265	6
ENSG00000264885	17	RP11-815I9.4	18570942	rs62073688	17	18586377	A	C	0.43273	9.39937	41.4343	0.82054	0.312057	0.0440433	1.38804e-12	30.1207	132.846	0.820631	0.49754	3
ENSG00000259673	15	IQCH-AS1	67695957	rs72747436	15	67804502	A	G	0.119342	-14.1354	62.4029	0.820799	0.272051	0.0346325	3.98611e-15	-51.9586	229.475	0.820871	0.382807	9
ENSG00000100979	20	PLTP	44527399	rs6065904	20	44534651	A	G	0.211698	-11.2605	49.7339	0.820879	-0.271858	0.0281419	4.44795e-22	41.4205	182.991	0.820927	0.818211	10
ENSG00000119139	9	TJP2	71736209	rs10115283	9	71801162	G	T	0.415838	-9.62341	42.627	0.821389	0.445941	0.0299349	3.44461e-50	-21.58	95.5999	0.821409	0.537717	11
ENSG00000119715	14	ESRRB	76776957	rs56305946	14	76782345	G	A	0.164767	-13.0708	57.9094	0.821426	-0.615545	0.0349466	1.92787e-69	21.2345	94.086	0.821441	0.299036	15
ENSG00000158163	3	DZIP1L	137780832	rs58551449	3	137837187	G	A	0.029983	-26.5479	117.574	0.821359	-0.399275	0.069423	8.85411e-09	66.4903	294.696	0.821494
ENSG00000186448	3	ZNF197	44626380	rs13319803	3	44635461	A	G	0.388201	-9.36328	41.5285	0.821616	0.225805	0.022534	1.23724e-23	-41.4662	183.96	0.821661	0.956785	17
ENSG00000196345	3	ZKSCAN7	44596685	rs13319803	3	44635461	A	G	0.388201	-9.36328	41.5285	0.821616	0.204275	0.0350398	5.54965e-09	-45.8366	203.449	0.821747	0.757882	5
ENSG00000141295	17	SCRN2	45915058	rs11079797	17	45912302	T	C	0.159294	-12.6566	56.1943	0.821801	-0.439766	0.0336892	6.06139e-39	28.7803	127.801	0.821827	0.408542	10
ENSG00000106034	7	CPED1	120628731	rs11363	7	120617012	C	A	0.227127	-11.1724	49.6243	0.82187	-0.242248	0.0365968	3.60721e-11	46.1197	204.968	0.821972	0.572488	8
ENSG00000204843	2	DCTN1	74588281	rs34215278	2	74599368	T	C	0.0319138	27.1673	120.753	0.821993	-0.547434	0.0583142	6.13461e-21	-49.6266	220.643	0.822043	0.798871	4
ENSG00000188687	2	SLC4A5	74443369	rs34215278	2	74599368	T	C	0.0319138	27.1673	120.753	0.821993	0.566795	0.0728888	7.47589e-15	47.9314	213.134	0.822066	0.855382	3
ENSG00000100439	14	ABHD4	23067146	rs8011143	14	23067931	C	T	0.287092	10.1521	45.1457	0.822078	-0.562093	0.0294841	5.00341e-81	-18.0612	80.3227	0.822089	0.523703	12
ENSG00000145337	4	PYURF	89442136	rs3733446	4	89420956	T	G	0.116029	14.7024	65.3712	0.822052	-0.635349	0.0819392	8.91076e-15	-23.1407	102.933	0.822126	0.150763	5
ENSG00000166548	16	TK2	66541906	rs7193473	16	66600479	A	G	0.110289	-14.5977	65.0386	0.82241	-0.250486	0.0412809	1.29641e-09	58.2775	259.827	0.822529
ENSG00000119689	14	DLST	75348594	rs61978948	14	75363369	A	G	0.313495	9.87865	44.0895	0.822711	0.41195	0.0204049	1.22751e-90	23.9802	107.033	0.822722	0.588912	20
ENSG00000077420	10	APBB1IP	26727132	rs9284109	10	26722663	C	T	0.607697	-9.56878	42.6939	0.82266	-0.202778	0.0298032	1.01825e-11	47.1885	210.659	0.822754
ENSG00000170291	17	ELP5	7154735	rs4562	17	7163739	G	A	0.614	9.30635	41.5716	0.822864	-0.466695	0.0219497	2.55372e-100	-19.941	89.0815	0.822873	0.566608	20
ENSG00000140598	15	EFTUD1	82422571	rs72749576	15	82507919	G	C	0.0659173	-18.5459	83.0029	0.823195	0.4897	0.0491911	2.39699e-23	-37.872	169.54	0.823239	0.198781	14
ENSG00000239665	10	RP11-295P9.3	13652047	rs75322967	10	13658805	T	G	0.0537914	-20.6724	92.508	0.823173	-0.399562	0.0662022	1.58491e-09	51.7377	231.682	0.823292
ENSG00000225449	2	AC079776.7	130724165	rs10928942	2	130683344	A	G	0.739436	10.3507	46.3885	0.823434	0.698082	0.0544949	1.44039e-37	14.8273	66.4614	0.82346	0.983806	15
ENSG00000137996	1	RTCA	100731763	rs7543453	1	100709301	G	A	0.854071	-13.008	58.2874	0.823404	-0.29117	0.0338111	7.20039e-18	44.6749	200.251	0.823461	0.520447	5
ENSG00000222014	2	RAB6C	130737235	rs10928942	2	130683344	A	G	0.739436	10.3507	46.3885	0.823434	0.3864	0.0565036	8.00231e-12	26.7875	120.117	0.823526	0.904803	5
ENSG00000168405	6	CMAHP	25081548	rs1002596	6	25093400	T	C	0.777469	10.9605	49.1617	0.823576	-0.20175	0.0315757	1.66524e-10	-54.3271	243.825	0.823682	0.600699	5
ENSG00000205771	15	CATSPER2P1	44019116	rs72714305	15	44014148	T	C	0.0317572	-26.4246	118.713	0.823854	-1.1614	0.118627	1.23907e-22	22.7524	102.242	0.823898	0.19995	9
ENSG00000184313	1	MROH7	55107463	rs892446	1	55069790	A	C	0.515062	9.19068	41.3724	0.824201	0.29553	0.0268072	2.9187e-28	31.099	140.022	0.824236	0.19452	8
ENSG00000254459	11	RP11-91P24.7	77540700	rs2276415	11	77301341	A	G	0.103071	15.0372	67.9159	0.824774	-0.53396	0.0775549	5.78149e-12	-28.1617	127.259	0.824863	0.730337	6
ENSG00000165138	9	ANKS6	101493611	rs10987749	9	101563233	C	A	0.639125	9.56363	43.2944	0.825172	-0.294142	0.0316011	1.30304e-20	-32.5136	147.23	0.825221	0.780042	8
ENSG00000142794	1	NBPF3	21766621	rs1566523	1	21766663	C	G	0.538001	9.1064	41.258	0.825312	-1.04448	0.0269021	0	-8.7186	39.5016	0.825314	0.170247	14
ENSG00000250138	5	RP11-848G14.5	68927790	rs28703202	5	68826788	A	G	0.0577502	-18.7309	84.9379	0.825462	0.892627	0.104137	1.02035e-17	-20.984	95.1865	0.825519
ENSG00000070831	1	CDC42	22379120	rs2473279	1	22361472	T	C	0.609893	-9.08147	41.27	0.825832	-0.192573	0.0235367	2.7958e-16	47.1586	214.386	0.825894	0.447626	6
ENSG00000231584	2	FAHD2CP	96676299	rs2692954	2	96683378	G	T	0.342264	9.61677	43.759	0.826053	0.245739	0.0294085	6.48585e-17	39.1341	178.133	0.826112	0.827259	12
ENSG00000007062	4	PROM1	15964699	rs894638	4	16119672	C	T	0.197572	-11.3154	51.4876	0.826051	0.290364	0.0486613	2.416e-09	-38.9697	177.441	0.826167	0.761905	4
ENSG00000138709	4	LARP1B	128982423	rs4833395	4	129018409	A	G	0.643469	-9.39221	42.7612	0.826149	0.135612	0.0248437	4.79888e-08	-69.258	315.575	0.826287
ENSG00000139343	12	SNRPF	96252706	rs79232656	12	96254577	T	C	0.0875071	17.0547	77.7782	0.826437	0.4599	0.0423247	1.67384e-27	37.0835	169.154	0.826472	0.39437	12
ENSG00000259810	16	AC002519.8	31799523	rs4889693	16	31817561	C	T	0.780842	10.9973	50.141	0.826395	0.304981	0.0483379	2.80188e-10	36.059	164.506	0.826498	0.800435	4
ENSG00000243422	3	RP11-413E6.1	75673837	rs7427663	3	75836858	G	A	0.160946	-12.1564	55.5595	0.826805	-0.317397	0.0552585	9.25405e-09	38.3003	175.174	0.82693
ENSG00000144214	2	LYG1	99900701	rs2309604	2	100090098	G	A	0.430936	8.99675	41.1682	0.827011	0.225847	0.0311768	4.35415e-13	39.8356	182.367	0.827089	0.906756	9
ENSG00000213519	3	AC132008.1	197307215	rs2885579	3	197326706	G	A	0.662881	9.74606	44.6264	0.827123	-0.480127	0.0447132	6.75378e-27	-20.2989	92.9663	0.827159	0.502857	5
ENSG00000111906	6	HDDC2	125541108	rs2243390	6	125621618	G	A	0.180049	-11.6132	53.3325	0.827623	-0.50426	0.0312665	1.62762e-58	23.0302	105.774	0.827639	0.102642	15
ENSG00000007171	17	NOS2	26083792	rs9630740	17	26242756	G	C	0.731777	-10.129	46.56	0.827781	-0.72972	0.0453889	3.69599e-58	13.8807	63.8111	0.827797	0.257329	12
ENSG00000232859	17	LYRM9	26205340	rs9630740	17	26242756	G	C	0.731777	-10.129	46.56	0.827781	0.33508	0.0260743	8.49524e-38	-30.2286	138.972	0.827806	0.429032	7
ENSG00000154930	20	ACSS1	24986868	rs4813548	20	25057375	A	G	0.640294	-9.37453	43.0734	0.827709	-0.14913	0.0269421	3.1088e-08	62.8615	289.054	0.82784	0.729473	5
ENSG00000222033	2	AC007405.2	171568961	rs2083212	2	171353842	A	C	0.294983	-9.85478	45.4277	0.82826	0.310711	0.0421561	1.70004e-13	-31.7169	146.269	0.828333	0.476545	3
ENSG00000242252	1	BGLAP	156211753	rs11264463	1	156242806	G	A	0.29697	9.94368	45.8583	0.828337	0.210999	0.0290277	3.62435e-13	47.1267	217.436	0.828412	0.818878	5
ENSG00000149485	11	FADS1	61567099	rs174549	11	61571382	A	G	0.308738	9.74369	45.014	0.82863	-0.254677	0.0283712	2.79287e-19	-38.259	176.801	0.828679	0.847766	12
ENSG00000268324	3	LUZPP1	46598888	rs2139633	3	46602736	G	A	0.349562	9.32016	43.0636	0.828654	0.486045	0.0437259	1.05206e-28	19.1755	88.6168	0.828686	0.207022	9
ENSG00000169189	16	NSMCE1	27236312	rs17856580	16	27246617	C	T	0.176249	11.4039	52.7777	0.82893	-0.1751	0.0282303	5.55547e-10	-65.1279	301.597	0.829032	0.416915	4
ENSG00000250132	12	RP11-359B12.2	1083299	rs16932084	12	1080854	T	C	0.378421	9.1308	42.3469	0.829285	-0.227574	0.0310401	2.27387e-13	-40.1223	186.16	0.829357	0.198518	7
ENSG00000121933	1	ADORA3	112025970	rs2275796	1	112028577	T	A	0.56028	-8.93528	41.5095	0.829565	-0.289559	0.0360931	1.03572e-15	30.8582	143.406	0.829626	0.759426	5
ENSG00000175161	3	CADM2	85008132	rs382210	3	84966018	A	G	0.64905	9.20404	42.7932	0.829704	0.218278	0.0309521	1.76219e-12	42.1666	196.14	0.829781	0.84641	6
ENSG00000259539	15	CTD-2651B20.1	45444862	rs2458236	15	45446156	T	C	0.680823	-9.64269	44.8366	0.829718	0.372778	0.0536457	3.6817e-12	-25.8671	120.335	0.829798	0.126303	3
ENSG00000145020	3	AMT	49454211	rs3905330	3	49550774	G	A	0.7432	10.1018	47.0423	0.829971	0.302645	0.0185559	8.39389e-60	33.3784	155.451	0.829986	0.605922	20
ENSG00000123610	2	TNFAIP6	152214106	rs6708492	2	152157973	C	T	0.500877	-8.81429	41.0581	0.830018	-0.241287	0.0356069	1.2319e-11	36.5303	170.248	0.830102	0.235464	6
ENSG00000198453	19	ZNF568	37407231	rs7251087	19	37455903	G	A	0.167595	-11.492	53.6323	0.830334	0.338234	0.0448462	4.62503e-14	-33.9765	158.63	0.830401	0.949794	9
ENSG00000154328	8	NEIL2	11627148	rs804258	8	11634809	G	A	0.428836	-10.4766	48.9015	0.83036	0.240512	0.0288066	6.87299e-17	-43.5596	203.389	0.830416	0.521732	7
ENSG00000236618	17	PITPNA-AS1	1420225	rs11559105	17	1398928	A	G	0.0795073	-16.0242	74.9465	0.830696	-0.408788	0.0550065	1.07265e-13	39.1993	183.414	0.830765	0.0282395	3
ENSG00000060971	3	ACAA1	38144620	rs41285115	3	38158982	A	G	0.0438733	21.6868	101.413	0.830668	-0.349154	0.0575637	1.31522e-09	-62.1124	290.634	0.83077
ENSG00000138792	4	ENPEP	111286889	rs73839638	4	111472052	G	C	0.0796336	15.9984	74.8576	0.830767	0.501026	0.0492595	2.66724e-24	31.9313	149.442	0.830804
ENSG00000108439	17	PNPO	46018872	rs11079804	17	46020698	T	C	0.169692	11.4713	53.7521	0.831007	0.202777	0.0303693	2.4383e-11	56.571	265.215	0.831091	0.128363	4
ENSG00000117407	1	ARTN	44398992	rs2108202	1	44395786	T	C	0.792182	-10.87	50.9696	0.83112	-0.385241	0.0463737	9.78965e-17	28.2161	132.349	0.831175	0.412091	20
ENSG00000255893	11	RP11-685N10.1	94206074	rs680695	11	94212154	G	A	0.298669	-9.43078	44.3335	0.831542	0.884468	0.0467672	9.05647e-80	-10.6627	50.1277	0.831553	0.552546	15
ENSG00000020922	11	MRE11A	94152895	rs680695	11	94212154	G	A	0.298669	-9.43078	44.3335	0.831542	0.409837	0.02908	4.16839e-45	-23.0111	108.186	0.831561	0.411709	11
ENSG00000134574	11	DDB2	47236493	rs4548577	11	46998512	C	T	0.768871	-10.612	50.0908	0.832219	0.189868	0.0346803	4.3798e-08	-55.8915	264.017	0.832344
ENSG00000179021	3	C3orf38	88198893	rs6551278	3	88199298	C	T	0.848174	-11.8736	56.1148	0.832423	0.202323	0.0339862	2.63117e-09	-58.6864	277.528	0.832527
ENSG00000161996	16	WDR90	699311	rs9934288	16	716287	A	C	0.0868387	15.6573	74.009	0.832451	-0.227538	0.0410577	2.99198e-08	-68.8118	325.497	0.832571
ENSG00000124532	6	MRS2	24403153	rs11695	6	24403455	T	C	0.149667	12.3805	58.6642	0.832855	0.325909	0.0224392	8.52389e-48	37.9876	180.021	0.832873	0.772049	13
ENSG00000223704	22	RP1-90L6.2	27254597	rs9306427	22	27252454	C	T	0.260432	10.0873	47.8497	0.833034	0.430877	0.0459356	6.59644e-21	23.4111	111.08	0.833075	0.496011	3
ENSG00000176928	5	GCNT4	74323289	rs76722284	5	74349933	A	G	0.0450286	21.0071	99.8034	0.833289	-0.67396	0.0668842	7.01696e-24	-31.1697	148.117	0.833325
ENSG00000099251	10	HSD17B7P2	38645305	rs12221164	10	38672399	G	T	0.0656111	16.9432	80.7426	0.833791	-0.4902	0.0781255	3.50716e-10	-34.5639	164.806	0.833882	0.640688	4
ENSG00000258572	14	RP11-1070N10.3	95982473	rs179145	14	95983975	A	G	0.366101	8.9917	42.8878	0.833936	-0.308137	0.0374921	2.05693e-16	-29.1809	139.229	0.833989	0.270569	3
ENSG00000114735	3	HEMK1	50606583	rs13094336	3	50632870	T	C	0.126973	13.0713	62.3714	0.834002	-0.239824	0.029143	1.88437e-16	-54.5037	260.156	0.834055	0.799174	14
ENSG00000217702	2	MGC10955	74361599	rs6715351	2	74346119	A	G	0.176096	11.5373	55.1006	0.834147	0.91798	0.0601787	1.54281e-52	12.5681	60.0294	0.834162	0.182589	7
ENSG00000185614	3	FAM212A	49840687	rs9822268	3	49719729	A	G	0.296664	-9.40702	44.9262	0.834145	-0.331881	0.0271143	1.89893e-34	28.3446	135.388	0.834169	0.96584	20
ENSG00000257800	2	FNBP1P1	74347807	rs6715351	2	74346119	A	G	0.176096	11.5373	55.1006	0.834147	0.653582	0.0561737	2.73505e-31	17.6524	84.3192	0.834173	0.144982	6
ENSG00000204428	6	LY6G5C	31644461	rs4569	6	31637807	T	C	0.236505	-11.4333	54.6797	0.834374	-0.640886	0.0394002	1.71878e-59	17.8398	85.326	0.834387	0.660197	20
ENSG00000240053	6	LY6G5B	31637944	rs4569	6	31637807	T	C	0.236505	-11.4333	54.6797	0.834374	-0.28266	0.0211503	9.77129e-41	40.4489	193.471	0.834393	0.47196	20
ENSG00000204438	6	GPANK1	31629006	rs4569	6	31637807	T	C	0.236505	-11.4333	54.6797	0.834374	0.261039	0.0226968	1.30196e-30	-43.7992	209.504	0.8344	0.830328	20
ENSG00000120913	8	PDLIM2	22435792	rs73229817	8	22449181	T	C	0.0553999	18.8291	90.0311	0.834339	-0.232393	0.0422693	3.84303e-08	-81.0227	387.689	0.834457
ENSG00000170681	9	MURC	103340361	rs1226591	9	103340309	C	T	0.419758	-8.58521	41.1366	0.834682	-0.357974	0.0216818	3.09202e-61	23.9828	114.924	0.834695	0.290682	9
ENSG00000144857	3	BOC	112929850	rs9874603	3	112980712	T	C	0.272677	-9.50986	45.6268	0.834895	0.19563	0.0260133	5.46184e-14	-48.6115	233.32	0.834958	0.0706841	5
ENSG00000119888	2	EPCAM	47572297	rs3923560	2	47606683	C	T	0.0761392	-16.2567	78.0135	0.83493	0.620109	0.0805277	1.35461e-14	-26.2159	125.852	0.834989	0.433453	6
ENSG00000120328	5	PCDHB12	140588269	rs584204	5	140607232	C	T	0.58604	8.85445	42.5581	0.835186	0.290376	0.033539	4.80667e-18	30.493	146.604	0.835233	0.48078	7
ENSG00000177181	1	RIMKLA	42846466	rs1055055	1	42880516	C	T	0.617883	-8.82143	42.4192	0.835261	0.195438	0.0354834	3.63186e-08	-45.1367	217.201	0.835377
ENSG00000176871	12	WSB2	118470712	rs12582265	12	118482352	A	G	0.174487	-11.4998	55.4256	0.835633	0.270675	0.0309847	2.42016e-18	-42.4856	204.826	0.835679	0.217387	5
ENSG00000168216	6	LMBRD1	70385694	rs9346342	6	70454409	T	C	0.491164	-8.56264	41.275	0.835656	-0.163843	0.0224436	2.87288e-13	52.2612	252.02	0.835721	0.749611	4
ENSG00000205181	20	LINC00654	5476713	rs6139748	20	5479379	T	C	0.240268	-10.0428	48.453	0.8358	0.307878	0.0500544	7.70596e-10	-32.6194	157.467	0.835892
ENSG00000163492	2	CCDC141	179694484	rs35107019	2	179744913	C	A	0.3796	8.69687	42.034	0.836087	0.143619	0.0226753	2.39334e-10	60.5551	292.833	0.836173	0.75866	5
ENSG00000105771	19	SMG9	44235301	rs2277745	19	44259077	T	C	0.221491	10.1169	49.0753	0.836673	0.36415	0.0298059	2.51003e-34	27.7822	134.786	0.836696	0.637022	3
ENSG00000087301	14	TXNDC16	52897308	rs79587513	14	53031334	C	T	0.0732806	16.2579	78.9039	0.836754	-0.30417	0.0505728	1.80443e-09	-53.45	259.559	0.836849
ENSG00000262903	17	RP11-235E17.6	3558915	rs2976217	17	3569570	T	C	0.88907	-13.3238	64.6873	0.836812	0.35224	0.0594208	3.06842e-09	-37.8259	183.756	0.836909	0.950764	3
ENSG00000256223	12	ZNF10	133707161	rs11147238	12	133693142	T	C	0.599284	-8.61595	41.9156	0.837139	-0.210281	0.0294961	1.01023e-12	40.9735	199.414	0.837205	0.599744	3
ENSG00000175395	10	ZNF25	38238500	rs117090076	10	38249619	C	T	0.043487	22.049	107.551	0.837564	-0.483603	0.0619678	5.99255e-15	-45.5932	222.472	0.83762
ENSG00000092020	14	PPP2R3C	35554673	rs7158416	14	35597149	T	C	0.349609	-8.852	43.2241	0.837734	0.218501	0.0222996	1.14364e-22	-40.5124	197.864	0.837769	0.0738872	10
ENSG00000173209	2	AHSA2	61404553	rs778160	2	61557164	T	C	0.674624	9.16446	44.8193	0.837982	0.270792	0.0228692	2.39833e-32	33.8432	165.537	0.838006	0.231438	20
ENSG00000179456	1	ZBTB18	244214585	rs10754818	1	244397961	C	T	0.59843	-9.12223	44.6421	0.838087	-0.113396	0.0182739	5.4571e-10	80.4458	393.897	0.838173	0.581734	4
ENSG00000125246	13	CLYBL	100258919	rs41281112	13	100518634	T	C	0.0252639	-24.9844	122.334	0.838173	-1.05509	0.0870364	8.03739e-34	23.6799	115.963	0.838196
ENSG00000073614	12	KDM5A	389295	rs2253565	12	497910	G	T	0.753333	9.80885	48.128	0.838504	0.186876	0.0288965	9.99205e-11	52.4885	257.668	0.838583	0.742769	6
ENSG00000148824	10	MTG1	135207598	rs2297031	10	135232654	T	C	0.203556	10.4476	51.2943	0.838604	0.769515	0.0414126	4.52409e-77	13.5769	66.662	0.838614	0.501901	8
ENSG00000203772	10	SPRN	135234170	rs2297031	10	135232654	T	C	0.203556	10.4476	51.2943	0.838604	0.333087	0.0408439	3.48829e-16	31.366	154.045	0.838654	0.524042	3
ENSG00000259869	10	AL022344.7	43246626	rs7899879	10	43376624	A	G	0.0945026	-14.4485	70.9683	0.838674	-0.492768	0.0800645	7.5249e-10	29.3211	144.098	0.83876	0.881316	3
ENSG00000100744	14	GSKIP	96829814	rs3759601	14	96777468	C	G	0.438091	8.41904	41.3973	0.838845	0.535659	0.0259489	1.1328e-94	15.7172	77.2867	0.838852	0.455166	10
ENSG00000196458	12	ZNF605	133498019	rs7306551	12	133522929	G	A	0.240604	9.6705	47.5378	0.838801	0.199804	0.0291416	7.0663e-12	48.3999	238.027	0.838871	0.874807	3
ENSG00000160396	19	HIPK4	40885178	rs4803325	19	40823587	G	T	0.479716	-8.24664	40.5821	0.838972	0.158228	0.0288775	4.27051e-08	-52.1187	256.655	0.839081
ENSG00000117266	1	CDK18	205473723	rs17419037	1	205479770	T	C	0.094196	-14.6081	71.9492	0.839109	0.36924	0.0648656	1.25274e-08	-39.5626	194.981	0.83921
ENSG00000119632	14	IFI27L2	94594116	rs2273514	14	94595989	C	T	0.207918	-10.2676	50.6259	0.839281	-0.417018	0.0319203	5.26272e-39	24.6215	121.414	0.8393	0.780766	5
ENSG00000268873	18	RP11-138H11.1	32317759	rs2288085	18	32459704	G	A	0.226277	9.81481	48.4517	0.839472	-0.255721	0.0452246	1.56326e-08	-38.3809	189.592	0.839573
ENSG00000164219	5	PGGT1B	114546527	rs7734074	5	114617583	G	A	0.331471	-8.75797	43.2819	0.839645	-0.206364	0.0245443	4.17757e-17	42.4394	209.796	0.839691	0.0360937	5
ENSG00000177483	2	RBM44	238707032	rs60023357	2	238687893	A	G	0.148418	-11.6384	57.5399	0.839708	0.438776	0.0494199	6.77554e-19	-26.5247	131.171	0.839749
ENSG00000221923	19	ZNF880	52873170	rs8104808	19	52887427	C	A	0.379937	8.6261	42.8156	0.84033	0.356514	0.0369133	4.54042e-22	24.1957	120.121	0.840365	0.743194	4
ENSG00000083312	5	TNPO1	72112139	rs34674	5	72166483	T	C	0.143014	-12.1537	60.3231	0.840326	0.207311	0.0306884	1.42481e-11	-58.6254	291.108	0.840396
ENSG00000086619	1	ERO1LB	236378855	rs2477599	1	236413230	A	T	0.601338	-8.58086	42.6058	0.840385	-0.48248	0.0341162	2.08511e-45	17.7849	88.3148	0.840401	0.428048	12
ENSG00000269834	19	CTD-3018O17.3	52892095	rs8104808	19	52887427	C	A	0.379937	8.6261	42.8156	0.84033	-0.260149	0.040135	9.06076e-11	-33.1583	164.661	0.840406	0.555593	3
ENSG00000113360	5	DROSHA	31400604	rs6899191	5	31474399	T	G	0.652488	8.76047	43.5866	0.840706	-0.189942	0.029681	1.55951e-10	-46.1218	229.586	0.840784	0.558466	7
ENSG00000039319	5	ZFYVE16	79703832	rs10076737	5	79846926	C	T	0.0538951	-18.8523	93.7966	0.840706	0.200529	0.0361091	2.80125e-08	-94.0128	468.052	0.840808
ENSG00000077044	2	DGKD	234263153	rs2305541	2	234354320	T	C	0.0680965	-16.7685	83.7306	0.841272	-0.421841	0.0461855	6.62448e-20	39.7508	198.536	0.841309	0.473894	7
ENSG00000138798	4	EGF	110834040	rs3822288	4	110854544	T	C	0.345803	-8.76985	43.8096	0.841339	0.164976	0.0277818	2.88017e-09	-53.1583	265.702	0.841428
ENSG00000102910	16	LONP2	48278207	rs4528570	16	48312207	A	G	0.150358	-11.4463	57.2638	0.841569	-0.364878	0.0324796	2.7738e-29	31.3702	156.964	0.841594	0.0219227	12
ENSG00000189129	10	PLAC9	81891438	rs7080405	10	81901943	C	G	0.0681875	-16.3131	81.6114	0.841568	-0.287157	0.0452301	2.17e-10	56.809	284.346	0.841646	0.770038	5
ENSG00000085382	6	HACE1	105175968	rs2499667	6	105319125	A	G	0.52307	-8.20168	41.0416	0.841607	0.250366	0.0305149	2.31125e-16	-32.7588	163.975	0.841654	0.328931	6
ENSG00000174953	3	DHX36	153990335	rs60746440	3	154441646	T	C	0.050015	-19.1538	95.8317	0.841583	0.179546	0.0307907	5.5041e-09	-106.679	534.058	0.841675
ENSG00000108523	17	RNF167	4843303	rs238234	17	4883818	G	C	0.810915	10.592	53.1913	0.84216	-0.156149	0.0202514	1.25287e-14	-67.8326	340.758	0.842213	0.434615	3
ENSG00000160188	21	RSPH1	43892596	rs7283383	21	43913421	A	G	0.836297	11.1577	56.0965	0.84234	0.394637	0.052964	9.26101e-14	28.2733	142.198	0.842395	0.921524	4
ENSG00000120645	12	IQSEC3	175931	rs73036135	12	244664	T	C	0.271152	9.15864	46.1403	0.842657	0.260151	0.046507	2.22147e-08	35.2051	177.471	0.842755	0.456309	3
ENSG00000132591	17	ERAL1	27181956	rs9914988	17	27183104	A	G	0.79496	10.1096	50.9309	0.842657	-0.112048	0.0202063	2.93606e-08	-90.2256	454.836	0.842756
ENSG00000126215	14	XRCC3	104163946	rs861539	14	104165753	A	G	0.375258	-8.52104	43.0986	0.843272	-0.25651	0.026967	1.87036e-21	33.2191	168.055	0.843305	0.269777	17
ENSG00000127022	5	CANX	179105629	rs13182141	5	179126632	T	C	0.505357	-8.10765	41.1076	0.843647	-0.0989588	0.0153662	1.19447e-10	81.9296	415.596	0.84372
ENSG00000223768	21	LINC00205	46713200	rs2838860	21	46684904	G	A	0.366902	-8.27666	41.9759	0.843689	-0.204663	0.0371769	3.68949e-08	40.4404	205.229	0.843788
ENSG00000188352	9	FOCAD	20658308	rs2275890	9	21026800	A	G	0.679379	-8.5908	43.6537	0.843988	-0.149382	0.02634	1.41711e-08	57.5089	292.405	0.844081	0.693108	6
ENSG00000261186	2	RP11-341N2.1	243029505	rs6422703	2	242825391	A	G	0.564492	-8.26653	42.0742	0.844238	-0.312816	0.0489748	1.68852e-10	26.4262	134.565	0.844311	0.362152	3
ENSG00000164841	8	TMEM74	109619079	rs3019373	8	109764882	T	C	0.329301	8.58924	43.7325	0.844294	0.444935	0.0427871	2.51014e-25	19.3045	98.3072	0.844321	0.894747	8
ENSG00000163684	3	RPP14	58291974	rs2292679	3	58292258	T	C	0.276977	-8.98244	45.7523	0.844354	-0.549216	0.0263805	2.91209e-96	16.355	83.3085	0.844361	0.806105	20
ENSG00000258692	14	SALL4P7	60960484	rs7156375	14	61110627	A	G	0.905431	-13.5431	69.0962	0.844607	0.540048	0.0612831	1.22546e-18	-25.0776	127.976	0.844645	0.325371	6
ENSG00000110063	11	DCPS	126173647	rs695029	11	126174164	T	C	0.197228	10.2183	52.3239	0.845166	0.225542	0.0364981	6.42804e-10	45.3055	232.108	0.845243	0.0750857	3
ENSG00000103254	16	FAM173A	770581	rs62032513	16	770487	C	T	0.246519	-9.08986	46.587	0.845302	-0.150826	0.0256887	4.32398e-09	60.2672	309.05	0.845387
ENSG00000120314	5	WDR55	140044261	rs2251860	5	140048209	C	T	0.444987	-7.994	41.1069	0.845809	0.240417	0.0236818	3.24725e-24	-33.2506	171.013	0.845837	0.394582	11
ENSG00000116032	19	GRIN3B	1000418	rs116854930	19	1011999	G	A	0.158298	-10.9022	56.1067	0.845931	-0.351514	0.0531407	3.72098e-11	31.015	159.683	0.845997	0.338908	4
ENSG00000242441	2	GTF2A1L	48844937	rs2140551	2	48822381	A	G	0.544621	7.91842	40.8969	0.846474	0.957041	0.0395734	3.28411e-129	8.27386	42.734	0.846479	0.306092	20
ENSG00000223534	6	HLA-DQB1-AS1	32627657	rs17612633	6	32615710	C	G	0.604322	8.82794	45.6331	0.846603	-0.646812	0.0463182	2.56635e-44	-13.6484	70.5576	0.846617	0.571721	20
ENSG00000180758	1	GPR157	9160364	rs7518834	1	9205255	A	G	0.284334	-8.77187	45.5033	0.847136	-0.186644	0.0291612	1.54948e-10	46.9979	243.908	0.847204	0.635279	5
ENSG00000234585	7	CCT6P3	64498732	rs7807855	7	64449629	G	A	0.398767	-8.09396	42.0264	0.847278	0.661884	0.0391028	2.8554e-64	-12.2287	63.4992	0.847288	0.852028	20
ENSG00000226002	7	RP11-460N20.5	64544481	rs7807855	7	64449629	G	A	0.398767	-8.09396	42.0264	0.847278	0.604496	0.0466362	2.0106e-38	-13.3896	69.5307	0.847295	0.803076	16
ENSG00000074219	19	TEAD2	49843852	rs11882571	19	49885000	T	C	0.242814	-9.18532	47.8077	0.84764	0.382533	0.0399795	1.08744e-21	-24.0118	125.002	0.84767	0.173722	7
ENSG00000138771	4	SHROOM3	77356253	rs7677054	4	77594463	C	A	0.277069	8.85193	46.4149	0.84875	0.386476	0.0389354	3.20631e-23	22.9042	120.12	0.848778	0.446071	7
ENSG00000166402	11	TUB	8040791	rs4758280	11	8090415	A	G	0.406172	7.97384	41.9513	0.849252	0.187756	0.0302492	5.4012e-10	42.4692	223.54	0.849321
ENSG00000154415	7	PPP1R3A	113516832	rs10953740	7	113460282	G	A	0.557801	-7.92218	41.6886	0.849284	-0.0996096	0.0149587	2.75724e-11	79.5323	418.69	0.849344	0.590811	4
ENSG00000188747	9	NOXA1	140317802	rs6422889	9	140313025	T	C	0.687236	-8.51396	44.8166	0.84933	-0.189173	0.0213046	6.71922e-19	45.0062	236.962	0.849364	0.659162	5
ENSG00000090861	16	AARS	70286198	rs55936521	16	70427625	T	G	0.38614	-8.02236	42.2277	0.849326	-0.261159	0.0336622	8.6131e-15	30.7183	161.742	0.849371	0.407333	10
ENSG00000060138	12	YBX3	10851683	rs10492348	12	10847800	G	A	0.19187	10.0874	53.1262	0.849406	-0.276863	0.0244811	1.18071e-29	-36.4346	191.913	0.849427	0.488484	8
ENSG00000112218	6	GPR63	97242002	rs7750760	6	97290401	T	C	0.267518	8.91709	47.0096	0.849555	-0.308762	0.0417318	1.37504e-13	-28.8801	152.302	0.849604	0.282341	3
ENSG00000108443	17	RPS6KB1	57970447	rs72840315	17	58018142	C	G	0.196885	9.86048	52.0117	0.849637	0.16966	0.0207192	2.64399e-16	58.1191	306.646	0.849676	0.490423	4
ENSG00000100364	22	KIAA0930	45586219	rs2235159	22	45595278	C	G	0.401018	-7.89491	41.6654	0.849714	-0.54371	0.0390864	5.472e-44	14.5204	76.6388	0.849728	0.0502871	10
ENSG00000136271	7	DDX56	44605016	rs217386	7	44600695	A	G	0.420561	-7.88483	41.6399	0.849813	-0.13342	0.0182794	2.9003e-13	59.0978	312.201	0.849862	0.928139	4
ENSG00000171045	8	TSNARE1	143293441	rs67439964	8	143343398	C	T	0.23946	-9.02293	47.7061	0.849986	-0.243162	0.0315468	1.27839e-14	37.1067	196.25	0.850031	0.905549	3
ENSG00000204839	8	MROH6	144648357	rs2123758	8	144663661	A	G	0.627948	7.97146	42.1899	0.850138	-0.221844	0.0317215	2.68132e-12	-35.9327	190.248	0.850192	0.714457	7
ENSG00000204574	6	ABCF1	30539153	rs3129996	6	30651587	C	A	0.903613	15.3959	81.5302	0.85022	0.259687	0.0300524	5.56538e-18	59.2864	314.031	0.850256	0.242224	20
ENSG00000261701	16	HPR	72088522	rs1424241	16	72078907	A	G	0.176745	10.1975	54.118	0.850539	0.312132	0.0484311	1.15705e-10	32.6705	173.456	0.850602	0.190015	3
ENSG00000188004	1	C1orf204	159804264	rs61050034	1	159808661	A	C	0.150731	11.0733	58.9315	0.850955	0.697835	0.0368945	8.69183e-80	15.8681	84.4532	0.850961	0.14288	4
ENSG00000158714	1	SLAMF8	159796540	rs61050034	1	159808661	A	C	0.150731	11.0733	58.9315	0.850955	-0.35801	0.0466297	1.61948e-14	-30.9301	164.658	0.850998
ENSG00000118407	6	FILIP1	76001575	rs9360921	6	76265642	G	T	0.101463	-12.545	66.9835	0.851437	-0.221988	0.0406556	4.75562e-08	56.5121	301.921	0.851523
ENSG00000162298	11	SYVN1	64889252	rs1209621	11	64870779	C	T	0.936017	-15.8004	84.5196	0.851705	-0.313141	0.0413802	3.8075e-14	50.4578	269.991	0.85175	0.602962	3
ENSG00000197912	16	SPG7	89557325	rs382745	16	89603586	G	A	0.417616	7.65085	41.0831	0.852266	0.32835	0.0244402	3.78022e-41	23.3009	125.132	0.852279	0.446966	14
ENSG00000113356	5	POLR3G	89767565	rs491082	5	89822992	A	C	0.54788	7.65782	41.1141	0.852243	-0.253482	0.0344432	1.84704e-13	-30.2105	162.249	0.852289	0.122727	6
ENSG00000272491	1	RP5-1024N4.4	48693560	rs2134477	1	48609038	C	A	0.481647	8.06956	43.3665	0.852384	0.369556	0.0427291	5.2041e-18	21.8358	117.375	0.852417	0.351302	11
ENSG00000196187	1	TMEM63A	226033237	rs2292563	1	226054714	A	G	0.288188	8.49318	45.7374	0.852685	0.148743	0.0245206	1.31094e-09	57.0997	307.637	0.852753	0.578023	4
ENSG00000143862	1	ARL8A	202102532	rs11581162	1	202114469	A	G	0.579884	7.69125	41.4565	0.852817	0.211803	0.0223298	2.41889e-21	36.3132	195.769	0.852845	0.296488	4
ENSG00000135686	16	KLHL36	84682131	rs9319452	16	84693879	A	G	0.32298	-8.29371	44.708	0.85283	-0.198611	0.0265506	7.40526e-14	41.7586	225.173	0.852875	0.486194	6
ENSG00000186470	6	BTN3A2	26365387	rs9358928	6	26341030	T	C	0.56198	-7.62542	41.153	0.852998	0.325833	0.0399074	3.22141e-16	-23.4028	126.333	0.853035	0.446409	8
ENSG00000213799	19	ZNF845	53837002	rs891023	19	53840694	C	G	0.575498	-7.72882	41.8231	0.853387	0.321239	0.0338696	2.4338e-21	-24.0594	130.218	0.853415	0.132955	5
ENSG00000232912	1	RP5-1115A15.1	8484705	rs301805	1	8481016	G	T	0.574984	-7.73075	41.8371	0.8534	0.354406	0.0352805	9.62714e-24	-21.8133	118.068	0.853424	0.86972	14
ENSG00000106012	7	IQCE	2598632	rs2293404	7	2644519	T	C	0.288533	8.43259	45.6348	0.853398	-0.218399	0.0270914	7.5323e-16	-38.6109	209.006	0.853436	0.610258	5
ENSG00000161016	8	RPL8	146015150	rs66716313	8	145995765	A	G	0.521144	7.60488	41.1709	0.853453	-0.288405	0.0178457	9.49361e-59	-26.3688	142.763	0.853462	0.435192	20
ENSG00000234912	17	LINC00338	75082798	rs55703722	17	75089709	T	C	0.0246571	26.3407	142.6	0.853451	1.02102	0.101896	1.2424e-23	25.7984	139.688	0.853475	0.456781	3
ENSG00000106153	7	CHCHD2	56169262	rs73142200	7	56310523	G	A	0.19983	9.51352	51.6444	0.853847	0.182534	0.0205446	6.40638e-19	52.1192	282.991	0.853878	0.394875	19
ENSG00000197372	19	ZNF675	23708433	rs251750	19	24047360	A	C	0.387529	7.82111	42.5076	0.854019	0.321243	0.0441526	3.44528e-13	24.3464	132.365	0.854065	0.328167	8
ENSG00000260581	5	CTB-113P19.4	151031836	rs357630	5	150851258	G	A	0.384356	7.68207	41.8015	0.85419	0.384903	0.0375894	1.31674e-24	19.9585	108.62	0.854213	0.7952	9
ENSG00000233117	10	LINC00702	4243333	rs1570291	10	4289489	C	T	0.932304	-14.6223	79.6697	0.854378	0.34828	0.0500542	3.45005e-12	-41.9843	228.831	0.854427	0.860679	3
ENSG00000165650	10	PDZD8	119040000	rs363230	10	119029515	T	C	0.536217	7.58092	41.3735	0.854617	0.355909	0.0212249	4.15235e-63	21.3002	116.254	0.854625	0.67036	12
ENSG00000125945	1	ZNF436	23685941	rs12126283	1	23712625	A	G	0.0589464	-16.2206	88.6378	0.854799	0.998046	0.0818468	3.3425e-34	-16.2524	88.8213	0.854815	0.283292	10
ENSG00000204219	1	TCEA3	23707554	rs12126283	1	23712625	A	G	0.0589464	-16.2206	88.6378	0.854799	-0.375886	0.0406704	2.41375e-20	43.153	235.857	0.854827	0.804272	11
ENSG00000249087	1	C1orf213	23695490	rs12126283	1	23712625	A	G	0.0589464	-16.2206	88.6378	0.854799	0.534795	0.0669352	1.35215e-15	-30.3305	165.785	0.854837
ENSG00000090372	19	STRN4	47222764	rs11083846	19	47207654	A	G	0.231158	-8.88659	48.6671	0.855112	0.412755	0.0290506	8.15792e-46	-21.5299	117.918	0.855124	0.0752639	14
ENSG00000171488	1	LRRC8C	90098631	rs6694039	1	90223073	T	C	0.347205	-8.24409	45.1627	0.855157	0.145565	0.0259523	2.03563e-08	-56.6351	310.422	0.855233
ENSG00000260613	22	RP3-522J7.6	50226264	rs4561759	22	50256686	T	C	0.870771	10.9872	60.2031	0.855188	0.432231	0.0632087	8.02207e-12	25.4197	139.334	0.85524	0.780185	10
ENSG00000272983	10	RP11-508N22.12	38426265	rs141282372	10	39072157	A	G	0.0546522	16.3274	89.5637	0.855348	-0.767334	0.0930218	1.59764e-16	-21.2781	116.749	0.855383	0.431059	4
ENSG00000110448	11	CD5	60869867	rs612822	11	60912840	T	C	0.600776	7.68639	42.2288	0.855569	-0.740259	0.0486029	2.21001e-52	-10.3834	57.0501	0.855579	0.162147	13
ENSG00000106853	9	PTGR1	114312002	rs57726661	9	114347591	A	C	0.168201	9.95626	54.7965	0.855822	-0.605187	0.0502366	2.0178e-33	-16.4515	90.555	0.855838	0.68209	8
ENSG00000065559	17	MAP2K4	11924141	rs28921079	17	12035276	A	G	0.279151	8.27821	45.5466	0.855777	0.111388	0.0194926	1.10107e-08	74.3187	409.107	0.855849
ENSG00000260565	16	ERVK13-1	2710350	rs4786305	16	2707517	A	G	0.353789	-7.65083	42.1468	0.855953	-0.523353	0.030161	1.90662e-67	14.6189	80.5367	0.855961
ENSG00000205918	16	PDPK2	2666122	rs4786305	16	2707517	A	G	0.353789	-7.65083	42.1468	0.855953	-0.607877	0.0483803	3.30757e-36	12.5861	69.3417	0.855968	0.104972	3
ENSG00000198931	16	APRT	88875747	rs1799842	16	88875671	C	T	0.0639788	15.5686	85.8068	0.856024	-0.381845	0.0417777	6.2493e-20	-40.772	224.761	0.856052	0.0173825	4
ENSG00000138286	10	FAM149B1	74927924	rs12571454	10	75208955	C	T	0.0597987	-15.5785	85.8954	0.856081	0.629773	0.0616519	1.69903e-24	-24.7367	136.413	0.856103	0.538431	10
ENSG00000249700	4	SRD5A3-AS1	56230138	rs12648271	4	56368122	C	G	0.276346	-8.32056	45.9327	0.856252	0.456899	0.0487826	7.53174e-21	-18.2109	100.55	0.856279	0.64035	14
ENSG00000189316	7	RP11-797H7.5	64348905	rs3813700	7	64373842	T	C	0.465524	7.46518	41.3557	0.856751	0.298202	0.0453537	4.86439e-11	25.034	138.736	0.856804	0.833898	3
ENSG00000172922	11	RNASEH2C	65482367	rs3372	11	65485218	A	G	0.363623	7.73819	43.0311	0.857288	-0.298501	0.0236147	1.26284e-36	-25.9235	144.172	0.857302	0.018964	20
ENSG00000175279	1	APITD1	10490159	rs522280	1	10492715	G	A	0.483844	-7.33073	40.8827	0.857693	0.297324	0.023765	6.49968e-36	-24.6557	137.516	0.857708	0.633978	11
ENSG00000130227	8	XPO7	21777180	rs11135743	8	21803008	G	A	0.557177	-7.33936	40.9678	0.85782	0.199651	0.025902	1.27857e-14	-36.7609	205.252	0.857858	0.498727	3
ENSG00000115944	2	COX7A2L	42560686	rs12613284	2	42562787	G	C	0.557063	7.50106	41.8881	0.85788	0.426125	0.0254977	1.06652e-62	17.603	98.3057	0.857888	0.277457	20
ENSG00000187713	9	TMEM203	140098534	rs67506437	9	140085210	C	G	0.274759	8.30302	46.4181	0.858036	0.112333	0.019477	8.04671e-09	73.9143	413.417	0.858104	0.31469	3
ENSG00000241697	9	TMEFF1	103204560	rs75904845	9	103182980	C	T	0.183137	9.38846	52.5401	0.85818	-0.369178	0.0414614	5.37986e-19	-25.4307	142.345	0.858208	0.652505	7
ENSG00000066697	9	MSANTD3	103189438	rs75904845	9	103182980	C	T	0.183137	9.38846	52.5401	0.85818	-0.246021	0.0395593	5.00171e-10	-38.1612	213.648	0.858238	0.940208	4
ENSG00000130177	13	CDC16	115000362	rs8809	13	115030714	C	T	0.233005	8.57731	48.0645	0.858366	0.326673	0.0271523	2.43748e-33	26.2566	147.15	0.858382	0.258102	10
ENSG00000198046	19	ZNF667	56950694	rs2904239	19	57079948	A	G	0.734739	-8.30323	46.6866	0.858841	0.455932	0.04335	7.17802e-26	-18.2116	102.413	0.85886	0.43591	8
ENSG00000065268	19	WDR18	983174	rs113010808	19	986657	T	C	0.121185	-11.0576	62.1913	0.858881	1.12509	0.0457505	1.54448e-133	-9.82819	55.2782	0.858884	0.447289	13
ENSG00000144792	3	ZNF660	44619715	rs1920013	3	44575840	A	G	0.837799	-9.7587	54.9726	0.8591	-0.565047	0.0475713	1.54193e-32	17.2706	97.2994	0.859116	0.939573	10
ENSG00000117151	1	CTBS	85015289	rs2911592	1	85040069	A	G	0.241251	8.51277	48.0238	0.859303	0.294386	0.0402844	2.71751e-13	28.917	163.18	0.859344	0.850881	3
ENSG00000169919	7	GUSB	65425671	rs1167385	7	65513308	A	G	0.446704	-7.14991	40.5799	0.860142	-0.147389	0.0226003	6.95829e-11	48.5105	275.426	0.860193	0.510127	5
ENSG00000038002	4	AGA	178351924	rs13106192	4	178362122	G	C	0.358396	-7.52716	42.7422	0.860211	-0.392281	0.0298333	1.72176e-39	19.1882	108.968	0.860223	0.341849	3
ENSG00000147813	8	NAPRT1	144656955	rs10112966	8	144683934	T	C	0.79507	-8.82978	50.1849	0.860337	0.873313	0.0361658	7.93457e-129	-10.1107	57.4665	0.860341	0.541385	19
ENSG00000255050	8	RP11-661A12.9	144655660	rs10112966	8	144683934	T	C	0.79507	-8.82978	50.1849	0.860337	0.646829	0.042863	1.86692e-51	-13.6509	77.5913	0.860347	0.41655	15
ENSG00000250451	12	HOXC-AS1	54392806	rs4759316	12	54388473	A	G	0.568695	7.26881	41.4228	0.860704	-0.234323	0.0304687	1.46432e-14	-31.0205	176.823	0.86074	0.646946	3
ENSG00000103423	16	DNAJA3	4475806	rs1139652	16	4476089	C	T	0.746924	8.11041	46.2533	0.860806	0.249054	0.0198348	3.66689e-36	32.5649	185.734	0.86082	0.512867	12
ENSG00000103316	16	CRYM	21250195	rs9935333	16	21276182	A	C	0.143154	-10.3043	58.7804	0.860842	1.19303	0.0560762	1.92914e-100	-8.63708	49.2715	0.860847	0.341918	8
ENSG00000102781	13	KATNAL1	30776767	rs9508711	13	30912750	A	G	0.44869	-7.22342	41.2192	0.860888	0.153457	0.0254698	1.6904e-09	-47.0713	268.718	0.860946
ENSG00000173421	3	CCDC36	49235861	rs3774628	3	48801840	T	C	0.658263	-7.73126	44.1578	0.861015	0.345173	0.044999	1.7108e-14	-22.3982	127.963	0.861051	0.227556	10
ENSG00000101493	18	ZNF516	74069644	rs690397	18	74117767	T	C	0.585298	7.34729	41.9928	0.861107	-0.278432	0.0307334	1.30938e-19	-26.3881	150.847	0.861132	0.936947	4
ENSG00000170348	14	TMED10	75598173	rs10146482	14	75574087	T	C	0.474894	7.18283	41.0491	0.861094	0.126142	0.0198896	2.2662e-10	56.9424	325.544	0.861147	0.893745	7
ENSG00000146263	6	MMS22L	97590037	rs13217251	6	97648817	T	C	0.0360897	18.7009	107.137	0.861432	-0.461268	0.0825827	2.32995e-08	-40.5424	232.38	0.861499	0.536863	5
ENSG00000180104	5	EXOC3	443273	rs2247114	5	475104	G	A	0.879198	11.014	63.1732	0.861594	-0.50648	0.0328998	1.77872e-53	-21.7462	124.738	0.861602	0.505105	17
ENSG00000167914	17	GSDMA	38119226	rs3859191	17	38128714	A	G	0.473688	7.0152	40.2781	0.861733	-0.54048	0.0469518	1.156e-30	-12.9796	74.5314	0.861748	0.593162	20
ENSG00000105072	19	C19orf44	16607122	rs967886	19	16607233	C	G	0.868437	10.622	61.0973	0.86198	0.470949	0.0365479	5.41137e-38	22.5545	129.744	0.861993	0.32278	10
ENSG00000071246	14	VASH1	77228532	rs8012119	14	77260702	T	G	0.452435	7.03671	40.4744	0.861979	0.244379	0.0278173	1.56158e-18	28.7943	165.654	0.862005	0.630955	7
ENSG00000175606	8	TMEM70	74884672	rs1053077	8	74893850	G	C	0.142711	-10.3313	59.5419	0.862248	-0.531805	0.0355767	1.60166e-50	19.4269	111.969	0.862257	0.373242	12
ENSG00000253833	8	RP11-367E12.4	74896728	rs1053077	8	74893850	G	C	0.142711	-10.3313	59.5419	0.862248	-0.506023	0.0487708	3.20434e-25	20.4167	117.683	0.862267	0.279288	7
ENSG00000154582	8	TCEB1	74851404	rs1053077	8	74893850	G	C	0.142711	-10.3313	59.5419	0.862248	-0.151338	0.0265665	1.22237e-08	68.2664	393.619	0.862311
ENSG00000133704	12	IPO8	30781922	rs12809355	12	30841285	C	G	0.253751	-7.93259	45.8246	0.862567	-0.203096	0.0284431	9.30429e-13	39.0583	225.697	0.862607	0.315474	3
ENSG00000119705	14	SLIRP	78174414	rs11159286	14	78174473	C	A	0.968411	19.7473	114.585	0.863172	0.288392	0.036039	1.22195e-15	68.4738	397.416	0.863204
ENSG00000064995	6	TAF11	34845555	rs15922	6	34850826	C	G	0.0505432	-16.5337	95.9357	0.863169	-0.497505	0.0662164	5.76449e-14	33.2332	192.884	0.863205	0.979832	4
ENSG00000179344	6	HLA-DQB1	32627244	rs3828790	6	32635809	C	T	0.609058	-7.57172	43.9679	0.863272	-1.0223	0.0254911	0	7.40655	43.0092	0.863274	0.315746	20
ENSG00000232629	6	HLA-DQB2	32723875	rs3828790	6	32635809	C	T	0.609058	-7.57172	43.9679	0.863272	1.0072	0.0437601	3.19277e-117	-7.51759	43.6548	0.863276	0.318487	20
ENSG00000196735	6	HLA-DQA1	32595956	rs3828790	6	32635809	C	T	0.609058	-7.57172	43.9679	0.863272	-0.48772	0.0377655	3.73263e-38	15.5247	90.1579	0.863284	0.34454	20
ENSG00000136881	9	BAAT	104122699	rs80188784	9	104118714	T	C	0.156733	-9.35574	54.3837	0.863412	-0.515817	0.0507304	2.76031e-24	18.1377	105.447	0.863432	0.140873	9
ENSG00000071054	2	MAP4K4	102313312	rs10432622	2	102331171	G	A	0.692487	-7.70741	44.8446	0.86354	0.18112	0.0223588	5.46842e-16	-42.5542	247.652	0.863571	0.834183	4
ENSG00000178852	17	EFCAB13	45400656	rs3809863	17	45385012	T	C	0.480354	-7.4663	43.5429	0.863854	0.23417	0.0320478	2.73401e-13	-31.8841	185.997	0.863891	0.0913151	12
ENSG00000164404	5	GDF9	132196873	rs30180	5	132201793	A	G	0.576609	7.22875	42.267	0.864204	0.381818	0.032282	2.81141e-32	18.9324	110.711	0.864217	0.792052	9
ENSG00000164405	5	UQCRQ	132202252	rs30180	5	132201793	A	G	0.576609	7.22875	42.267	0.864204	0.0740812	0.012515	3.23148e-09	97.5787	570.788	0.864259	0.968506	3
ENSG00000152580	3	IGSF10	151143172	rs9835542	3	151218277	C	T	0.166759	-9.38304	54.8819	0.864249	-0.336238	0.0552435	1.15427e-09	27.9059	163.288	0.864302
ENSG00000119899	6	SLC17A5	74303102	rs506262	6	74330303	A	G	0.0637306	-14.1366	82.8111	0.864453	0.56943	0.050853	4.19062e-29	-24.8259	145.445	0.864468	0.548479	6
ENSG00000134759	18	ELP2	33709407	rs483583	18	33759017	A	G	0.358874	-7.31991	42.9461	0.864661	-0.236297	0.0188121	3.46293e-36	30.9776	181.763	0.864673	0.30181	8
ENSG00000136816	9	TOR1B	132565432	rs12634	9	132573536	T	G	0.2362	-8.24801	48.4229	0.864749	0.171355	0.0233462	2.14013e-13	-48.1341	282.664	0.864784	0.953477	10
ENSG00000168159	1	RNF187	228674762	rs61827301	1	228675570	C	G	0.109294	11.3386	66.8108	0.865237	0.304252	0.0447459	1.04943e-11	37.2671	219.659	0.865278	0.616739	3
ENSG00000227838	22	RP1-213J1P__B.1	28072556	rs1885364	22	28094845	A	G	0.520806	-6.82074	40.2838	0.865547	-0.257728	0.0319207	6.80214e-16	26.4649	156.338	0.865576	0.853997	6
ENSG00000169184	22	MN1	28144265	rs1885364	22	28094845	A	G	0.520806	-6.82074	40.2838	0.865547	-0.116284	0.0195208	2.57028e-09	58.6559	346.566	0.865601	0.834195	3
ENSG00000260261	3	RP11-480A16.1	195676059	rs62284005	3	195768079	T	C	0.0611934	14.4753	85.583	0.865688	-0.376748	0.0564285	2.44623e-11	-38.4217	227.235	0.865731	0.0573813	3
ENSG00000231443	3	AC024937.6	195664114	rs62284005	3	195768079	T	C	0.0611934	14.4753	85.583	0.865688	-0.396854	0.0607932	6.66847e-11	-36.4751	215.726	0.865733
ENSG00000257122	16	RRN3P3	22430090	rs9930928	16	22311550	T	C	0.0786263	-12.535	74.3677	0.866148	0.212814	0.0368764	7.88022e-09	-58.9012	349.598	0.866204	0.284044	4
ENSG00000216906	6	RP11-350J20.9	150225379	rs9371505	6	150184148	C	A	0.394687	-7.18728	42.7863	0.866598	0.594367	0.0429564	1.53443e-43	-12.0923	71.9916	0.866608	0.318594	12
ENSG00000166275	10	C10orf32	104613980	rs4919690	10	104616500	C	T	0.242501	-7.96701	47.4898	0.86677	-0.156787	0.0262468	2.32123e-09	50.8142	303.013	0.866822	0.796279	8
ENSG00000130818	19	ZNF426	9638667	rs2042200	19	9646898	A	G	0.0828659	12.7186	75.9024	0.866925	0.313652	0.0461995	1.12851e-11	40.55	242.069	0.866965	0.719427	4
ENSG00000036054	3	TBC1D23	99979844	rs277653	3	100041880	G	A	0.60158	-7.05762	42.1332	0.866971	0.580799	0.0267919	3.29868e-104	-12.1516	72.5457	0.866975	0.40171	15
ENSG00000069943	15	PIGB	55611158	rs574923	15	55631869	G	A	0.332432	7.25135	43.3999	0.867305	0.368351	0.0400423	3.61114e-20	19.686	117.842	0.867327	0.277492	3
ENSG00000146282	6	RARS2	88224096	rs17850652	6	88239266	C	T	0.0789816	12.5261	74.9703	0.867307	-0.422987	0.0509933	1.08633e-16	-29.6134	177.276	0.867333	0.0653171	15
ENSG00000246375	4	RP11-10L7.1	89206094	rs7682161	4	89191346	C	T	0.0525746	15.776	94.4387	0.86733	0.681927	0.077532	1.42512e-18	23.1344	138.513	0.867354	0.324306	3
ENSG00000170903	11	MSANTD4	105866350	rs2898233	11	105905830	T	C	0.172845	9.27942	55.5735	0.867389	0.566998	0.0323955	1.37374e-68	16.3659	98.018	0.867395	0.666369	6
ENSG00000177694	3	NAALADL2	174156363	rs7619062	3	174522942	G	A	0.445588	-6.77931	40.678	0.867639	0.203372	0.0338409	1.85926e-09	-33.3345	200.095	0.86769	0.9138	4
ENSG00000180233	7	ZNRF2	30323923	rs7794336	7	30326225	G	A	0.0204435	-24.16	145.928	0.868503	-0.345254	0.0630242	4.29875e-08	69.9775	422.862	0.868562
ENSG00000105122	19	RASAL3	15562435	rs8099840	19	15581025	C	A	0.373861	-7.09289	42.8904	0.868651	-0.327578	0.0435082	5.10899e-14	21.6525	130.963	0.868682
ENSG00000127554	16	GFER	2034208	rs34968293	16	2028677	G	A	0.0912824	11.4072	69.0973	0.868874	-0.331277	0.0462407	7.82456e-13	-34.434	208.634	0.868908	0.953895	3
ENSG00000086232	7	EIF2AK1	6061881	rs138637023	7	6098796	C	G	0.019134	-25.6322	155.41	0.868997	-0.672016	0.0784884	1.10944e-17	38.1422	231.302	0.869021	0.419107	10
ENSG00000136250	7	AOAH	36552456	rs2228410	7	36763672	T	C	0.331688	7.26491	44.1361	0.869257	-0.230891	0.041687	3.0476e-08	-31.4647	191.24	0.869314
ENSG00000183255	21	PTTG1IP	46269500	rs235324	21	46279505	C	T	0.580753	-6.76265	41.146	0.86945	0.182329	0.029072	3.57255e-10	-37.0904	225.746	0.869494	0.306907	5
ENSG00000148935	11	GAS2	22647188	rs712022	11	22843155	T	A	0.57278	-6.80089	41.3932	0.869495	0.193021	0.0235417	2.42191e-16	-35.2339	214.492	0.869521	0.76881	4
ENSG00000133313	18	CNDP2	72163051	rs7230572	18	72156747	G	T	0.776348	8.16703	49.8048	0.869746	0.304685	0.0313383	2.41887e-22	26.8048	163.486	0.869765	0.734454	11
ENSG00000123700	17	KCNJ2	68164814	rs16975575	17	68323746	G	T	0.225597	-7.92436	48.4487	0.870076	-0.2886	0.0372091	8.75289e-15	27.4579	167.912	0.870105	0.430353	5
ENSG00000267365	17	KCNJ2-AS1	68163102	rs16975575	17	68323746	G	T	0.225597	-7.92436	48.4487	0.870076	-0.235151	0.030357	9.46934e-15	33.699	206.078	0.870105	0.579542	6
ENSG00000188511	22	C22orf34	49808176	rs9616713	22	50049109	A	G	0.613174	-6.85539	41.9665	0.87024	0.408792	0.040083	2.0108e-24	-16.7699	102.673	0.870256	0.500363	9
ENSG00000126870	7	WDR60	158649269	rs10282118	7	158665987	T	C	0.224627	7.97602	48.927	0.870504	-0.196169	0.0324939	1.56898e-09	-40.6589	249.503	0.87055	0.00859737	3
ENSG00000233621	1	RP11-422J8.1	37920480	rs2245867	1	37931878	G	T	0.523284	6.57784	40.3714	0.870571	0.558663	0.0298044	2.15514e-78	11.7743	72.267	0.870576	0.799096	18
ENSG00000072182	2	ASIC4	220378892	rs115518306	2	220442618	C	T	0.0409216	16.7954	103.254	0.870785	0.751548	0.116944	1.30536e-10	22.3477	137.432	0.870826	0.786529	3
ENSG00000105737	19	GRIK5	42502473	rs1195296	19	42676481	C	T	0.754667	-7.84127	48.2077	0.870789	-0.271267	0.0489525	2.99998e-08	28.9061	177.79	0.870845	0.510966	3
ENSG00000136383	15	ALPK3	85359911	rs11073663	15	85260268	G	A	0.457025	6.68365	41.2016	0.871134	-0.251742	0.021008	4.35426e-33	-26.5496	163.681	0.871146	0.90729	20
ENSG00000183114	1	FAM43B	20878932	rs10799637	1	20881754	C	T	0.189486	8.40218	51.7991	0.871143	-0.27662	0.0387218	9.0799e-13	-30.3744	187.306	0.871176	0.569853	4
ENSG00000122035	13	RASL11A	27844464	rs10507380	13	27879526	G	A	0.11551	-10.2641	63.3253	0.871238	-0.255267	0.0435708	4.666e-09	40.2093	248.17	0.871287	0.572125	4
ENSG00000183172	22	SMDT1	42475695	rs1807494	22	42474138	G	C	0.325442	-7.06855	43.6702	0.871414	-0.434146	0.0230292	2.82952e-79	16.2815	100.592	0.871419	0.142947	20
ENSG00000132274	11	TRIM22	5710919	rs2880575	11	5702442	A	G	0.0815824	-11.6938	72.3735	0.87164	-0.393502	0.0475783	1.33268e-16	29.7173	183.957	0.871664
ENSG00000267249	18	RP11-973H7.3	12670425	rs12965990	18	12669612	A	C	0.454691	-6.65205	41.2044	0.871747	0.243361	0.0441745	3.60695e-08	-27.3341	169.387	0.871801
ENSG00000187048	1	CYP4A11	47394849	rs9726786	1	47481640	C	T	0.272502	7.50964	46.5979	0.871969	0.287643	0.0467102	7.3651e-10	26.1075	162.055	0.872012	0.245259	5
ENSG00000231156	2	AC093702.1	45240353	rs921117	2	45238211	C	T	0.424694	6.71365	41.6628	0.871981	-0.254453	0.0420668	1.45947e-09	-26.3846	163.793	0.872026
ENSG00000112139	6	MDGA1	37600284	rs6937280	6	37671922	G	T	0.517639	6.62909	41.1614	0.872053	-0.392627	0.026489	1.05136e-49	-16.8839	104.842	0.872061	0.975844	10
ENSG00000165868	10	HSPA12A	118430703	rs3010478	10	118456282	G	A	0.493393	-6.64263	41.3484	0.872369	-0.36629	0.0318852	1.51947e-30	18.1349	112.895	0.872381	0.609056	11
ENSG00000142207	21	URB1	33683329	rs915529	21	33726326	A	G	0.0181363	-26.3315	164.036	0.87247	-0.363066	0.0438213	1.17968e-16	72.5254	451.892	0.872493	0.524956	4
ENSG00000033327	11	GAB2	77926343	rs2292572	11	78052864	T	G	0.163115	9.05114	56.5183	0.872767	0.295543	0.0372275	2.0409e-15	30.6255	191.274	0.872792	0.199021	8
ENSG00000135341	6	MAP3K7	91223292	rs2616045	6	91325849	A	G	0.329847	7.00863	43.7621	0.872761	-0.184785	0.0270428	8.31204e-12	-37.9286	236.892	0.872795	0.647796	5
ENSG00000110756	11	HPS5	18300223	rs7123088	11	18293709	G	A	0.299269	6.99639	43.9258	0.87345	-0.240779	0.0231495	2.45193e-25	-29.0573	182.453	0.873465	0.10626	11
ENSG00000133731	8	IMPA1	82570196	rs1058401	8	82570631	T	C	0.292042	-7.24309	45.5364	0.873621	-0.147652	0.0234152	2.86658e-10	49.0551	308.502	0.87366	0.343677	4
ENSG00000138115	10	CYP2C8	96796530	rs11188249	10	97010379	G	A	0.106123	-10.4299	65.8582	0.874166	-0.522254	0.0699743	8.42442e-14	19.9709	126.132	0.874194	0.147509	6
ENSG00000110076	11	NRXN2	64373646	rs471618	11	64465403	C	T	0.189504	8.27343	52.2748	0.874246	0.325715	0.0311908	1.58335e-25	25.4008	160.511	0.87426	0.744906	6
ENSG00000184903	7	IMMP2L	110303110	rs214455	7	110843795	G	A	0.620313	6.61237	41.9259	0.874681	-0.167414	0.0247442	1.32597e-11	-39.4971	250.501	0.874715	0.460836	5
ENSG00000258424	14	RP11-471B22.2	90868867	rs7156256	14	90859248	A	C	0.896309	-10.6411	67.633	0.87498	0.331891	0.0579462	1.0188e-08	-32.062	203.858	0.875027
ENSG00000161958	17	FGF11	7341592	rs7215056	17	7350050	A	C	0.212131	7.78918	49.5364	0.875054	-0.518172	0.0426748	6.29864e-34	-15.032	95.6064	0.875065	0.427943	18
ENSG00000181284	17	TMEM102	7338762	rs7215056	17	7350050	A	C	0.212131	7.78918	49.5364	0.875054	-0.324037	0.0375163	5.75948e-18	-24.0379	152.898	0.875075	0.360679	13
ENSG00000087258	16	GNAO1	56225302	rs4784650	16	56306640	G	A	0.332882	-6.84209	43.5478	0.875153	-0.171598	0.0301846	1.30854e-08	39.8728	253.875	0.8752	0.124339	5
ENSG00000152700	5	SAR1B	133936834	rs2305049	5	133943937	T	G	0.115938	-11.1171	71.0882	0.87573	0.183047	0.0284331	1.21199e-10	-60.7336	388.475	0.875766	0.114693	6
ENSG00000187758	4	ADH1A	100197524	rs904092	4	100214164	G	A	0.824176	-8.49498	54.382	0.875868	0.372471	0.0560268	2.96919e-11	-22.8071	146.044	0.875902	0.398325	3
ENSG00000056558	9	TRAF1	123664671	rs881375	9	123652898	C	T	0.644842	-6.60117	42.3214	0.876051	0.258952	0.0221649	1.55756e-31	-25.4919	163.448	0.876062	0.0415391	13
ENSG00000155749	2	ALS2CR12	202152994	rs10201587	2	202202791	G	A	0.511564	-6.45583	41.3875	0.876045	-0.248665	0.0353528	2.00954e-12	25.962	166.48	0.876075	0.636003	5
ENSG00000235387	9	LINC00961	35909480	rs10814296	9	35910801	A	G	0.243603	-7.45291	47.7976	0.876091	-0.404799	0.042005	5.5837e-22	18.4114	118.093	0.876107
ENSG00000162623	1	TYW3	75198836	rs28594379	1	75224560	G	A	0.493488	6.36476	40.9776	0.876567	0.354471	0.0365217	2.8495e-22	17.9557	115.617	0.876582	0.592338	12
ENSG00000132623	20	ANKEF1	9966774	rs6057108	20	10013574	A	G	0.541646	-6.37268	41.0387	0.876597	0.420876	0.0328547	1.43719e-37	-15.1415	97.515	0.876606	0.263269	11
ENSG00000198160	1	MIER1	67390578	rs912797	1	67413478	G	A	0.738707	-7.25531	46.7121	0.876569	-0.1452	0.023748	9.70421e-10	49.9677	321.812	0.876609
ENSG00000178449	12	COX14	50505762	rs7136570	12	50529936	G	A	0.625288	6.63551	42.7214	0.876569	0.120608	0.0199516	1.49386e-09	55.0172	354.334	0.876609	0.582681	7
ENSG00000138119	10	MYOF	95066186	rs11187436	10	95220901	A	G	0.162855	8.75493	56.417	0.876677	0.348381	0.0294947	3.39758e-32	25.1303	161.954	0.876688	0.79248	8
ENSG00000138101	2	DTNB	25600067	rs764956	2	25843252	A	C	0.129516	-9.39408	60.692	0.876992	-0.373816	0.0564698	3.59794e-11	25.1302	162.402	0.877026	0.918331	3
ENSG00000005801	11	ZNF195	3360491	rs6578339	11	3386412	C	T	0.77517	-7.5923	49.3079	0.877628	0.328195	0.028564	1.48401e-30	-23.1335	150.253	0.877638	0.551437	6
ENSG00000181404	9	XXyac-YRM2039.2	14511	rs540909	9	273160	C	T	0.753157	-7.43074	48.3978	0.877977	0.323467	0.0529319	9.90077e-10	-22.9722	149.669	0.878015	0.759855	3
ENSG00000122386	16	ZNF205	3162561	rs224177	16	3165051	T	C	0.381037	-6.48821	42.2952	0.878081	0.525165	0.0360397	4.2419e-48	-12.3546	80.5414	0.878087	0.141115	16
ENSG00000108176	10	DNAJC12	69556427	rs7895833	10	69623057	A	G	0.797573	-7.72823	50.3972	0.878125	-0.238719	0.0329804	4.54682e-13	32.3738	211.163	0.878152	0.723137	6
ENSG00000186350	9	RXRA	137208944	rs62576295	9	137224330	A	G	0.298903	6.8194	44.5664	0.878385	0.189611	0.019817	1.08869e-21	35.9652	235.071	0.878401	0.781529	9
ENSG00000123870	19	ZNF137P	53091758	rs4801921	19	53099637	G	A	0.428378	-6.34573	41.4778	0.878405	0.220614	0.0360241	9.12203e-10	-28.7639	188.069	0.878443
ENSG00000267543	17	RP11-666A8.7	74546033	rs12949102	17	74548115	T	C	0.210384	7.6892	50.2934	0.878488	1.03773	0.0465128	2.91282e-110	7.40963	48.466	0.87849	0.775169	14
ENSG00000267546	17	RP11-666A8.8	74541750	rs12949102	17	74548115	T	C	0.210384	7.6892	50.2934	0.878488	0.542071	0.0513869	5.14464e-26	14.1849	92.7898	0.8785	0.804254	9
ENSG00000221947	8	XKR9	71581600	rs1902614	8	71656167	T	C	0.51692	-6.30041	41.2255	0.878534	1.00287	0.0285384	1.5913e-270	-6.28238	41.1079	0.878535	0.249907	17
ENSG00000095917	16	TPSD1	1306060	rs4984778	16	1297516	G	C	0.695283	-6.76926	44.3057	0.878568	0.658319	0.0517352	4.30635e-37	-10.2826	67.3061	0.878576	0.210669	15
ENSG00000227827	16	RP11-958N24.2	16450081	rs72657698	16	16302586	C	T	0.078966	11.4145	74.8604	0.87881	0.816405	0.0871906	7.71719e-21	13.9814	91.7073	0.878827	0.83982	3
ENSG00000183889	16	AC138969.4	16411301	rs72657698	16	16302586	C	T	0.078966	11.4145	74.8604	0.87881	-0.537127	0.078121	6.17376e-12	-21.251	139.406	0.87884	0.837383	3
ENSG00000052749	10	RRP12	99116115	rs6584128	10	99171926	G	T	0.344184	-6.97446	45.7637	0.87887	0.399427	0.0218974	2.4451e-74	-17.4612	114.577	0.878874	0.157803	19
ENSG00000181274	10	FRAT2	99092255	rs6584128	10	99171926	G	T	0.344184	-6.97446	45.7637	0.87887	0.190798	0.0269655	1.48767e-12	-36.5542	239.91	0.878898	0.278047	6
ENSG00000260776	15	RP11-114H24.2	78206559	rs62008594	15	78234477	G	A	0.490343	6.20724	40.7423	0.878908	0.971023	0.0409317	2.08688e-124	6.39247	41.959	0.878911	0.15032	20
ENSG00000204301	6	NOTCH4	32162620	rs3134939	6	32169621	A	T	0.465075	6.53324	43.0468	0.879368	-0.380408	0.0294028	2.7532e-38	-17.1743	113.167	0.879376	0.852554	20
ENSG00000170745	2	KCNS3	18059114	rs1031770	2	18057615	A	G	0.866058	9.06913	59.7738	0.879405	0.212128	0.0281924	5.30041e-14	42.7531	281.839	0.879429	0.45614	5
ENSG00000188613	10	NANOS1	120789228	rs609163	10	120785325	G	A	0.399739	6.32886	41.7386	0.879478	0.32542	0.0271914	5.24256e-33	19.4483	128.271	0.879488	0.779914	11
ENSG00000271937	3	RP11-424N24.2	44379433	rs936944	3	44385814	A	G	0.837182	8.37225	55.3378	0.879744	-0.476753	0.0555146	8.85823e-18	-17.561	116.09	0.879763	0.759569	7
ENSG00000135617	2	PRADC1	73455134	rs10197935	2	73412362	T	A	0.47778	6.19071	40.9502	0.879836	-0.113563	0.0189229	1.95686e-09	-54.5134	360.709	0.879874	0.664255	6
ENSG00000245975	15	RP11-30K9.6	59060271	rs17269439	15	59063144	A	C	0.035014	-16.7476	110.951	0.880018	1.37309	0.115852	2.09851e-32	-12.197	80.8104	0.880028	0.944333	6
ENSG00000015475	22	BID	18216906	rs11538	22	18220831	G	A	0.170003	-8.1222	53.9655	0.880364	-0.177727	0.0282233	3.03102e-10	45.7004	303.729	0.880398	0.515454	3
ENSG00000132840	5	BHMT2	78365540	rs490268	5	78398838	T	C	0.617358	6.34051	42.1406	0.880401	0.546338	0.0385377	1.27711e-45	11.6055	77.1372	0.880408	0.94591	13
ENSG00000132837	5	DMGDH	78293438	rs490268	5	78398838	T	C	0.617358	6.34051	42.1406	0.880401	0.39962	0.0382171	1.3669e-25	15.8663	105.463	0.880413	0.926673	12
ENSG00000258559	14	AC005519.4	74755830	rs4148077	14	74759477	T	C	0.359072	-6.44923	43.0153	0.880821	0.221104	0.0282381	4.87948e-15	-29.1683	194.583	0.880842	0.681307	6
ENSG00000112290	6	WASF1	110421022	rs9372247	6	110389869	C	G	0.14906	-8.47824	56.5945	0.880917	-0.366427	0.0362038	4.4479e-24	23.1376	154.467	0.88093	0.917746	7
ENSG00000069966	15	GNB5	52413117	rs4776010	15	52472683	T	G	0.159173	8.52226	56.9499	0.881045	-0.225909	0.0358191	2.84589e-10	-37.7243	252.163	0.881078	0.805222	7
ENSG00000116874	1	WARS2	119573839	rs12086	1	119573860	C	T	0.259569	-7.03549	47.0844	0.88122	-0.752199	0.0386907	3.45175e-84	9.35323	62.5975	0.881223	0.705359	17
ENSG00000259961	1	RP4-597A16.2	13839715	rs2990679	1	13838042	G	A	0.668378	6.51541	43.7113	0.88151	-0.42431	0.0439299	4.51152e-22	-15.3553	103.03	0.881524	0.689575	5
ENSG00000206145	22	P2RX6P	21389532	rs450741	22	21403971	A	C	0.940809	-12.5336	84.1649	0.881619	-0.833083	0.0585423	5.92972e-46	15.0448	101.034	0.881625	0.49785	4
ENSG00000101670	18	LIPG	47087069	rs28412220	18	47174380	G	A	0.225055	-7.31471	49.3304	0.882122	-0.507636	0.0379246	7.35822e-41	14.4094	97.1827	0.882129	0.0562742	6
ENSG00000151413	14	NUBPL	31959162	rs1897141	14	32240738	C	T	0.63111	-6.33057	42.9064	0.882703	-0.205139	0.0218921	7.22221e-21	30.8599	209.184	0.882717	0.164544	18
ENSG00000146223	6	RPL7L1	42847356	rs1150797	6	42841231	A	G	0.233278	-7.20334	48.8755	0.882831	-0.284009	0.0227728	1.06892e-35	25.3631	172.103	0.882839	0.873089	10
ENSG00000100014	22	SPECC1L	24666786	rs116976546	22	24629912	A	G	0.0522683	-13.4476	91.2816	0.882879	0.497003	0.0661529	5.78126e-14	-27.0574	183.699	0.882902	0.965057	3
ENSG00000137845	15	ADAM10	58887403	rs6074	15	58860963	A	C	0.147863	8.54749	58.2071	0.883253	0.188341	0.027361	5.83758e-12	45.3831	309.122	0.88328	0.8413	8
ENSG00000248810	4	RP11-362F19.1	142240604	rs4267812	4	142298702	A	G	0.871938	-9.03793	61.6505	0.883448	-0.41833	0.0701352	2.45203e-09	21.6048	147.417	0.883483
ENSG00000189227	15	C15orf61	67813406	rs7176278	15	67826504	C	A	0.778713	-7.13078	49.0102	0.88432	0.194292	0.019184	4.15758e-24	-36.7014	252.276	0.884331	0.365864	12
ENSG00000103269	16	RHBDL1	725666	rs3177338	16	722331	T	C	0.351863	-6.22653	42.9119	0.884632	0.264585	0.031308	2.88762e-17	-23.5332	162.21	0.884649	0.495186	11
ENSG00000022976	14	ZNF839	102783714	rs12590618	14	102808330	T	C	0.325841	-6.38522	44.1025	0.884884	0.328708	0.0272207	1.42034e-33	-19.4252	134.179	0.884892	0.145983	7
ENSG00000259584	15	RP11-521C20.2	40367405	rs7497289	15	40333657	A	G	0.28266	6.55606	45.2731	0.88486	0.32395	0.0545298	2.83649e-09	20.2379	139.795	0.884894
ENSG00000171103	2	TRMT61B	29072687	rs6547882	2	29037001	C	T	0.56978	-6.06597	41.8995	0.884889	-0.323295	0.0216891	3.01842e-50	18.763	129.608	0.884895	0.179249	10
ENSG00000145217	4	SLC26A1	972861	rs3796622	4	983060	C	T	0.636179	6.18797	42.8067	0.885061	-0.508638	0.0437581	3.11722e-31	-12.1658	84.166	0.88507	0.909652	16
ENSG00000145214	4	DGKQ	952675	rs3796622	4	983060	C	T	0.636179	6.18797	42.8067	0.885061	-0.205124	0.0300583	8.84135e-12	-30.167	208.734	0.885087	0.70989	5
ENSG00000148218	9	ALAD	116148597	rs1805312	9	116152990	G	C	0.0776592	11.0827	76.8719	0.885365	-0.544648	0.0419256	1.37962e-38	-20.3484	141.149	0.885372	0.394067	3
ENSG00000033867	3	SLC4A7	27414214	rs12486588	3	27313122	T	G	0.242236	-6.75875	46.9109	0.88544	0.209557	0.0305241	6.63569e-12	-32.2526	223.907	0.885465	0.75128	5
ENSG00000107779	10	BMPR1A	88516407	rs4934277	10	88618047	A	G	0.249987	-6.66672	46.3067	0.885525	-0.170767	0.0246919	4.64894e-12	39.0399	271.228	0.88555	0.359458	3
ENSG00000112339	6	HBS1L	135281516	rs1590975	6	135352088	T	C	0.496222	-5.90072	41.0256	0.885634	0.148516	0.0200632	1.33744e-13	-39.7312	276.289	0.885656	0.368704	7
ENSG00000233006	5	AC034220.3	131646978	rs272879	5	131670546	G	C	0.62413	6.11665	42.7693	0.886278	0.526397	0.0268756	2.01896e-85	11.6198	81.2513	0.886281	0.195153	20
ENSG00000215012	22	C22orf29	19833661	rs1468090	22	19815209	G	T	0.153436	8.19161	57.4799	0.886675	-0.353032	0.050381	2.43065e-12	-23.2036	162.851	0.886698	0.475906	4
ENSG00000128891	15	C15orf57	40820882	rs11856802	15	40925214	A	T	0.39479	-6.01038	42.2197	0.886796	0.558512	0.028559	3.63744e-85	-10.7614	75.5952	0.886799	0.778549	20
ENSG00000067057	10	PFKP	3108525	rs2388570	10	3148025	C	T	0.388213	6.03127	42.3794	0.88683	-0.28671	0.0301904	2.16576e-21	-21.0361	147.829	0.886843	0.150499	4
ENSG00000109171	4	SLAIN2	48343339	rs9999482	4	48371398	T	C	0.306116	-6.44538	45.3248	0.886919	-0.176956	0.0191464	2.41313e-20	36.4236	256.166	0.886932	0.56603	7
ENSG00000129933	19	MAU2	19431490	rs3764567	19	19440066	T	C	0.656126	-6.17189	43.4147	0.886953	0.222578	0.0197898	2.39244e-29	-27.7291	195.069	0.886962	0.380761	14
ENSG00000261643	4	RP11-529E10.6	3505324	rs2006277	4	3486125	A	C	0.536165	5.77606	40.6749	0.887076	-0.238828	0.0349694	8.51398e-12	-24.185	170.347	0.8871	0.915447	5
ENSG00000188488	14	SERPINA5	95027779	rs4934	14	95080803	A	G	0.485462	-5.75496	40.5428	0.887121	0.551853	0.0320273	1.56216e-66	-10.4284	73.4692	0.887125	0.95547	11
ENSG00000174996	11	KLC2	66024765	rs2276036	11	66033430	T	C	0.16786	-7.59415	53.4996	0.887121	-0.205966	0.0208424	4.97944e-23	36.8709	259.776	0.887133	0.0337447	7
ENSG00000164684	8	ZNF704	81540686	rs3907424	8	81733727	A	C	0.142513	8.23383	58.067	0.887239	-0.172576	0.0253629	1.01568e-11	-47.7113	336.545	0.887263
ENSG00000099960	22	SLC7A4	21383007	rs2072550	22	21386019	A	G	0.0863614	-10.2817	72.5943	0.887371	0.933673	0.056788	9.66925e-61	-11.0121	77.7542	0.887375	0.62737	3
ENSG00000226872	22	AC002472.11	21385646	rs2072550	22	21386019	A	G	0.0863614	-10.2817	72.5943	0.887371	0.362377	0.0592321	9.48059e-10	-28.3729	200.382	0.8874
ENSG00000111554	12	MDM1	68666223	rs10878805	12	68670103	G	A	0.233821	-6.93384	49.1445	0.887798	0.279055	0.0373072	7.43713e-14	-24.8476	176.142	0.887818	0.856617	4
ENSG00000144182	2	LIPT1	99771418	rs6542868	2	99782848	C	A	0.621175	5.8948	41.8202	0.887905	0.388436	0.0317558	2.09782e-34	15.1757	107.67	0.887912	0.887516	20
ENSG00000237560	17	AC004562.1	67957848	rs1034621	17	67960949	C	T	0.344607	6.10769	43.4104	0.88811	0.425949	0.0382905	9.57119e-29	14.339	101.923	0.888119	0.87327	5
ENSG00000100784	14	RPS6KA5	91336799	rs1286097	14	91427257	C	T	0.726711	6.58462	46.7998	0.888109	-0.241063	0.0326969	1.6727e-13	-27.3149	194.175	0.888129	0.704492	8
ENSG00000140367	15	UBE2Q2	76135622	rs2405779	15	76103430	T	C	0.333915	-6.10872	43.4251	0.888129	-0.189299	0.0278712	1.10648e-11	32.2702	229.449	0.888153	0.2407	3
ENSG00000231106	21	AP000688.8	37377636	rs2835241	21	37411380	G	T	0.389833	-5.97092	42.5242	0.888334	0.701497	0.0436377	3.78999e-58	-8.51168	60.6215	0.888339	0.244846	18
ENSG00000185917	21	SETD4	37406839	rs2835241	21	37411380	G	T	0.389833	-5.97092	42.5242	0.888334	-0.22232	0.0339673	5.94446e-11	26.8573	191.319	0.88836	0.332049	4
ENSG00000255529	15	POLR2M	57884231	rs16977644	15	58004888	C	T	0.221849	-7.0678	50.4048	0.888486	0.152064	0.0261283	5.88879e-09	-46.4791	331.567	0.888518	0.307329	3
ENSG00000105270	19	CLIP3	36505562	rs57893103	19	36526709	G	A	0.106262	-9.37521	67.0309	0.888767	0.341275	0.0386023	9.50373e-19	-27.4711	196.438	0.888781
ENSG00000042753	19	AP2S1	47341393	rs73940786	19	47340168	T	C	0.220316	-6.7962	48.6067	0.888802	-0.224803	0.021118	1.83798e-26	30.2318	216.238	0.888812
ENSG00000123975	9	CKS2	91926113	rs11507706	9	91984164	G	A	0.915116	10.265	73.7078	0.88924	0.481697	0.0530082	1.01608e-19	21.3101	153.035	0.889253	0.0151598	3
ENSG00000175489	19	LRRC25	18501954	rs1059519	19	18497024	C	G	0.667585	6.06453	43.5471	0.889242	0.161094	0.0291437	3.24681e-08	37.6459	270.407	0.889277
ENSG00000149929	16	HIRIP3	30003645	rs60978850	16	30010475	C	T	0.0696348	11.4361	82.2508	0.889419	-0.252621	0.0406742	5.27007e-10	-45.2698	325.671	0.889447
ENSG00000152104	1	PTPN14	214522039	rs77989226	1	214620468	A	G	0.0204082	-19.7889	142.745	0.889741	0.531341	0.0845255	3.2541e-10	-37.2433	268.716	0.889768	0.944701	3
ENSG00000154743	3	TSEN2	12525931	rs6766510	3	12551807	C	T	0.0649747	-11.472	83.0878	0.890184	0.39252	0.0595218	4.26515e-11	-29.2265	211.724	0.890208	0.729286	3
ENSG00000175164	9	ABO	136125788	rs8176719	9	136132907	TC	T	0.346567	-6.05859	43.909	0.890256	0.8026	0.0407164	1.70304e-86	-7.5487	54.7098	0.890258	0.336321	12
ENSG00000104825	19	NFKBIB	39390340	rs3136644	19	39398631	G	A	0.165114	7.66435	55.6239	0.890407	0.105625	0.0187098	1.64753e-08	72.5619	526.774	0.89044
ENSG00000139410	12	SDSL	113860042	rs16942799	12	113863514	T	A	0.0371622	14.928	108.957	0.891024	0.442187	0.0683939	1.01096e-10	33.7595	246.46	0.891049	0.383893	3
ENSG00000119446	9	RBM18	124999903	rs7034401	9	125026461	G	A	0.956315	13.3256	97.3847	0.891162	0.355867	0.0568685	3.90645e-10	37.4455	273.72	0.891187
ENSG00000162927	2	PUS10	61167357	rs12996153	2	61222736	A	G	0.155804	-7.73749	56.6131	0.891289	0.241269	0.0412133	4.79458e-09	-32.07	234.711	0.891319	0.143486	3
ENSG00000167653	8	PSCA	143751726	rs2294008	8	143761931	T	C	0.448673	-5.68807	41.6354	0.891334	0.262871	0.0479395	4.17246e-08	-21.6383	158.436	0.891368	0.0661263	4
ENSG00000232630	9	PRPS1P2	127912932	rs501963	9	127962916	A	G	0.46779	-5.67626	41.6478	0.89159	0.311707	0.0356967	2.49987e-18	-18.2102	133.628	0.891604	0.59244	8
ENSG00000272360	3	RP11-359I18.5	58476557	rs4681851	3	58395891	G	C	0.155032	-7.74645	56.8689	0.891651	-0.470926	0.0564248	7.05618e-17	16.4494	120.776	0.891665	0.695355	7
ENSG00000087338	2	GMCL1	70056774	rs2228203	2	70033584	T	C	0.193872	-7.1246	52.3466	0.891739	-0.33978	0.0378172	2.59197e-19	20.9683	154.078	0.891751	0.875262	11
ENSG00000172175	18	MALT1	56338618	rs8093315	18	56375795	G	T	0.327395	-5.92706	43.5678	0.891788	-0.253728	0.0251695	6.72068e-24	23.3599	171.726	0.891798	0.629144	8
ENSG00000187151	11	ANGPTL5	101761405	rs1783740	11	101779050	G	A	0.411806	-5.6171	41.5284	0.892407	0.23587	0.0360497	6.03339e-11	-23.8144	176.102	0.89243	0.92668	3
ENSG00000198182	19	ZNF607	38187264	rs11668434	19	38207632	A	G	0.202324	6.9196	51.1685	0.892429	0.431326	0.0447479	5.47122e-22	16.0426	118.642	0.892439	0.788522	12
ENSG00000189144	19	ZNF573	38226734	rs11668434	19	38207632	A	G	0.202324	6.9196	51.1685	0.892429	0.309351	0.0505367	9.28096e-10	22.3681	165.446	0.892455	0.92362	6
ENSG00000247271	11	ZBED5-AS1	10879806	rs674827	11	10933191	G	T	0.671591	5.88001	43.6145	0.892756	-0.220658	0.0306765	6.33488e-13	-26.6476	197.691	0.892775
ENSG00000143437	1	ARNT	150782181	rs11204725	1	150742700	C	T	0.543986	5.58309	41.5144	0.893019	-0.144323	0.021715	3.00698e-11	-38.6847	287.708	0.89304	0.457446	4
ENSG00000124614	6	RPS10	34385231	rs7757900	6	34398879	T	C	0.808386	-7.1142	52.9297	0.89308	-0.168137	0.0184601	8.38203e-20	42.3119	314.835	0.893091	0.444626	5
ENSG00000125775	20	SDCBP2	1290619	rs34019978	20	1306103	T	C	0.129177	8.09629	60.3436	0.893268	0.283133	0.045741	6.01968e-10	28.5954	213.178	0.893293	0.479153	4
ENSG00000133661	10	SFTPD	81697496	rs2243639	10	81701722	C	T	0.59746	5.71509	42.6707	0.893454	0.292919	0.0483871	1.41596e-09	19.5108	145.71	0.89348	0.841593	5
ENSG00000185518	15	SV2B	91643180	rs2023713	15	91647440	G	T	0.577176	5.45418	40.7349	0.893486	0.508454	0.0386114	1.33248e-39	10.727	80.1193	0.893491	0.0356699	10
ENSG00000128989	15	ARPP19	52839242	rs73414933	15	52837939	C	T	0.124161	8.27737	62.0764	0.893923	-0.29598	0.0437604	1.34564e-11	-27.966	209.772	0.893944
ENSG00000103202	16	NME4	446725	rs2363759	16	449178	G	T	0.396776	5.54947	41.7391	0.894228	-0.422196	0.0249003	1.75415e-64	-13.1443	98.8649	0.894231	0.275191	16
ENSG00000106392	7	C1GALT1	7196565	rs10952045	7	7230388	G	A	0.619396	5.59267	42.143	0.894425	0.306258	0.0251789	4.87591e-34	18.2613	137.614	0.894431	0.453205	12
ENSG00000204469	6	PRRC2A	31588497	rs2844477	6	31578772	C	T	0.356381	-6.18201	46.7308	0.894755	0.152806	0.0261686	5.24209e-09	-40.4566	305.896	0.894782
ENSG00000226479	2	TMEM185B	120978854	rs11550347	2	120980428	C	G	0.680631	5.71019	43.2771	0.895028	-0.200866	0.0251704	1.46032e-15	-28.4279	215.482	0.895042	0.245098	7
ENSG00000161714	17	PLCD3	43186335	rs62065823	17	43122245	T	C	0.202782	-6.64094	50.3472	0.895061	0.347856	0.038152	7.6788e-20	-19.0911	144.751	0.895072	0.665059	4
ENSG00000197951	19	ZNF71	57106632	rs4801177	19	57089050	T	C	0.737343	-6.21076	47.1291	0.895157	0.45453	0.0408074	8.1557e-29	-13.6641	103.695	0.895164	0.331731	7
ENSG00000197016	19	ZNF470	57078880	rs4801177	19	57089050	T	C	0.737343	-6.21076	47.1291	0.895157	0.290329	0.0434812	2.43688e-11	-21.3921	162.362	0.895177	0.713433	3
ENSG00000025708	22	TYMP	50964181	rs131813	22	50961169	G	A	0.776391	-6.41149	48.7251	0.895313	0.322838	0.038547	5.51396e-17	-19.8598	150.946	0.895325	0.811	9
ENSG00000130489	22	SCO2	50961997	rs131813	22	50961169	G	A	0.776391	-6.41149	48.7251	0.895313	-0.262177	0.0448643	5.10287e-09	24.4548	185.895	0.895339
ENSG00000134001	14	EIF2S1	67826714	rs28521373	14	67738075	C	T	0.112722	-8.75424	66.5784	0.895389	-0.16183	0.0170297	2.0435e-21	54.0953	411.449	0.8954	0.0128673	20
ENSG00000166321	10	NUDT13	74870217	rs36152134	10	74896664	C	T	0.0602784	-11.3589	86.4363	0.895449	-0.716036	0.0598222	5.13927e-33	15.8636	120.722	0.895454	0.448783	11
ENSG00000122882	10	ECD	74889913	rs36152134	10	74896664	C	T	0.0602784	-11.3589	86.4363	0.895449	-0.466913	0.0545619	1.15357e-17	24.3277	185.145	0.89546	0.855699	6
ENSG00000232653	15	GOLGA8N	32885657	rs8037818	15	32927476	T	C	0.776196	6.44598	49.2747	0.89592	-0.603121	0.0392835	3.37968e-53	-10.6877	81.7025	0.895924	0.801275	6
ENSG00000261064	15	RP11-1000B6.3	32828248	rs8037818	15	32927476	T	C	0.776196	6.44598	49.2747	0.89592	-0.412069	0.0539392	2.18056e-14	-15.643	119.596	0.895935	0.611423	4
ENSG00000151365	11	THRSP	77774907	rs624350	11	77823557	A	G	0.681418	5.70457	43.7964	0.896367	-0.227325	0.0340634	2.49639e-11	-25.0943	192.697	0.896387	0.913817	3
ENSG00000205309	17	NT5M	17206649	rs7226045	17	17208703	T	C	0.0489277	-12.5327	96.6053	0.896779	0.368569	0.0542627	1.10355e-11	-34.0037	262.157	0.896798	0.398693	3
ENSG00000241258	7	CRCP	65579591	rs61649309	7	65693952	G	A	0.119522	8.32058	64.1597	0.896815	-0.59556	0.0601726	4.26658e-23	-13.971	107.739	0.896824	0.472801	9
ENSG00000164659	7	KIAA1324L	86506222	rs62488050	7	86625044	T	C	0.161696	-7.12869	55.0495	0.896965	0.517841	0.053286	2.52346e-22	-13.7662	106.315	0.896974	0.563181	6
ENSG00000100288	22	CHKB	51017378	rs470117	22	51009953	T	C	0.465801	5.24879	40.7378	0.897482	0.293174	0.0244326	3.58394e-33	17.9033	138.962	0.897488	0.734432	13
ENSG00000205560	22	CPT1B	51007290	rs470117	22	51009953	T	C	0.465801	5.24879	40.7378	0.897482	0.279261	0.024344	1.83581e-30	18.7953	145.886	0.897488	0.698723	15
ENSG00000165621	13	OXGR1	97637973	rs9513199	13	97645968	T	G	0.469734	5.3225	41.346	0.897571	-0.330699	0.0419903	3.39116e-15	-16.0947	125.043	0.897584	0.700374	13
ENSG00000246528	8	RP11-159H10.3	70746346	rs75069512	8	70748121	T	C	0.145439	-7.33278	57.173	0.897946	0.25564	0.0396724	1.16535e-10	-28.684	223.691	0.897967	0.874734	3
ENSG00000228436	1	RP5-864K19.4	39325672	rs11538784	1	39329700	T	G	0.15515	7.2833	56.8117	0.89799	0.515187	0.045418	8.01275e-30	14.1372	110.281	0.897997	0.377397	9
ENSG00000176476	16	CCDC101	28565236	rs480400	16	28574615	G	A	0.543293	5.34279	41.7028	0.898057	-0.182535	0.0175264	2.12122e-25	-29.2699	228.482	0.898065	0.618486	15
ENSG00000196502	16	SULT1A1	28616903	rs480400	16	28574615	G	A	0.543293	5.34279	41.7028	0.898057	-0.270422	0.0326737	1.26921e-16	-19.7572	154.232	0.898069	0.61766	14
ENSG00000261105	13	RP11-173B14.5	76178836	rs9318364	13	76217622	C	T	0.533706	-5.24748	41.0109	0.898186	-0.455334	0.0434731	1.13829e-25	11.5245	90.0744	0.898193	0.323303	4
ENSG00000157578	21	LCA5L	40777770	rs13051142	21	40817430	A	G	0.53316	5.25203	41.0637	0.898228	-0.559147	0.0367027	2.08722e-52	-9.39293	73.4425	0.898232	0.0557021	15
ENSG00000175691	19	ZNF77	2933216	rs35699176	19	2936535	A	G	0.0521574	-11.8003	92.3427	0.898317	1.51787	0.0891279	4.89914e-65	-7.77425	60.8387	0.89832
ENSG00000125445	17	MRPS7	73257755	rs8075276	17	73257986	T	C	0.826347	-6.96041	54.534	0.898438	0.17732	0.015142	1.1261e-31	-39.2534	307.564	0.898444	0.633281	14
ENSG00000263843	17	RP11-649A18.12	73267450	rs8075276	17	73257986	T	C	0.826347	-6.96041	54.534	0.898438	-0.195788	0.035136	2.51416e-08	35.5507	278.609	0.898465	0.411859	3
ENSG00000256628	3	ZBTB11-AS1	101395274	rs62280780	3	101489712	C	T	0.353229	-5.4526	42.8425	0.898726	-0.261661	0.0352082	1.07106e-13	20.8384	163.757	0.898741	0.17522	7
ENSG00000135124	12	P2RX4	121647660	rs80341247	12	121704150	A	G	0.0964109	9.04821	71.1317	0.898779	-0.380936	0.0556329	7.52472e-12	-23.7526	186.761	0.898797
ENSG00000178623	2	GPR35	241544848	rs4676411	2	241561088	T	G	0.376676	5.44636	42.9193	0.899021	-0.437618	0.0369287	2.1427e-32	-12.4455	98.0804	0.899027
ENSG00000204789	6	ZNF204P	27325604	rs75276713	6	27361757	G	T	0.0771447	9.91538	78.2151	0.899122	0.927441	0.0479788	2.99032e-83	10.6911	84.3361	0.899124	0.713741	20
ENSG00000198945	6	L3MBTL3	130334844	rs6569648	6	130349119	T	C	0.760639	-6.12099	48.2996	0.899154	-0.242576	0.042672	1.31073e-08	25.2333	199.161	0.899179	0.113481	4
ENSG00000237541	6	HLA-DQA2	32709119	rs521539	6	32581973	A	G	0.21224	6.46631	51.0438	0.899192	1.07782	0.055235	8.45483e-85	5.99943	47.3594	0.899195	0.842215	20
ENSG00000261061	16	RP11-303E16.2	81064375	rs12448368	16	81044947	C	T	0.127102	7.72395	61.0303	0.899289	-0.246724	0.0445214	2.99567e-08	-31.306	247.427	0.899315
ENSG00000105556	19	MIER2	305575	rs7246089	19	328855	T	C	0.235931	6.12376	48.4766	0.899475	-0.286199	0.0376234	2.80639e-14	-21.3969	169.404	0.899489	0.810461	3
ENSG00000183186	19	C2CD4C	405438	rs7246089	19	328855	T	C	0.235931	6.12376	48.4766	0.899475	-0.365964	0.0523405	2.71018e-12	-16.7332	132.484	0.899492	0.944751	4
ENSG00000224877	17	C17orf89	79213039	rs883884	17	79158040	C	T	0.435795	5.2149	41.3431	0.899624	-0.147787	0.0193958	2.54593e-14	-35.2866	279.786	0.899637	0.680348	4
ENSG00000149503	11	INCENP	61891445	rs1792942	11	61898561	A	G	0.638992	5.37901	42.6622	0.899666	-0.134723	0.0212279	2.20275e-10	-39.9264	316.729	0.899685
ENSG00000227107	2	AC096574.5	238521620	rs13384601	2	238522813	A	G	0.54571	-5.17186	41.6034	0.901067	-0.160532	0.0272223	3.6998e-09	32.217	259.217	0.901089
ENSG00000168038	3	ULK4	41288090	rs17064124	3	41890803	G	A	0.161145	6.89802	55.9485	0.901876	0.688075	0.0468017	6.26451e-49	10.0251	81.3145	0.901879	0.831476	12
ENSG00000251411	4	RP11-397E7.4	87834419	rs17012216	4	87889437	T	G	0.167368	-6.75224	54.7677	0.901878	-0.300015	0.0512937	4.94628e-09	22.5063	182.59	0.9019	0.892951	4
ENSG00000166997	7	CNPY4	99717236	rs73161763	7	100020771	T	G	0.0391012	13.1177	106.438	0.901915	-0.361309	0.0654785	3.42923e-08	-36.306	294.663	0.901939
ENSG00000182648	7	LINC01006	156264890	rs6978799	7	156446836	G	A	0.34413	5.28548	42.9104	0.901969	-0.425611	0.0379484	3.42204e-29	-12.4186	100.827	0.901975	0.764191	14
ENSG00000084623	1	EIF3I	32687529	rs4576694	1	32543318	C	T	0.0627066	10.6383	86.4893	0.902106	-0.223728	0.0300723	1.00937e-13	-47.5501	386.635	0.902119	0.270185	3
ENSG00000121775	1	TMEM39B	32537632	rs4576694	1	32543318	C	T	0.0627066	10.6383	86.4893	0.902106	-0.249089	0.0450899	3.30858e-08	-42.7088	347.309	0.90213
ENSG00000173588	12	CCDC41	94700225	rs80340157	12	94730738	C	T	0.0563426	-10.7515	87.5007	0.902208	-0.536006	0.0972258	3.5277e-08	20.0585	163.286	0.902232	0.414713	4
ENSG00000135766	1	EGLN1	231499497	rs2491419	1	231554649	C	T	0.140379	-7.10956	58.1612	0.90271	-0.226397	0.0234202	4.17488e-22	31.4031	256.92	0.902718	0.569702	11
ENSG00000153214	2	TMEM87B	112812800	rs4848229	2	112692650	A	C	0.301411	5.53716	45.3355	0.90279	0.244481	0.0319669	2.04238e-14	22.6486	185.459	0.902802	0.469347	4
ENSG00000214022	7	REPIN1	150065278	rs3757424	7	150067679	A	C	0.31578	5.35322	43.9737	0.903108	0.617533	0.0265477	1.09359e-119	8.66872	71.2096	0.903109	0.647173	10
ENSG00000167904	8	TMEM68	56608983	rs10109493	8	56711713	G	A	0.107222	8.32241	68.3961	0.903153	-0.409491	0.0570988	7.41141e-13	-20.3238	167.051	0.903167
ENSG00000155957	12	TMBIM4	66517709	rs1921083	12	66506631	C	T	0.369268	5.18931	42.7226	0.903323	-0.149709	0.022081	1.20191e-11	-34.6626	285.417	0.903338	0.171471	3
ENSG00000154222	1	CC2D1B	52811395	rs7513934	1	52818188	A	G	0.515976	-4.92485	40.6095	0.903474	0.145457	0.0163909	7.04038e-19	-33.8578	279.212	0.903483	0.421458	7
ENSG00000186281	2	GPAT2	96687694	rs2692893	2	96756547	T	C	0.339691	5.22069	43.1936	0.903796	0.545816	0.0437542	1.02724e-35	9.56493	79.1395	0.903801	0.728484	20
ENSG00000089063	20	TMEM230	5080486	rs6053103	20	5073532	T	C	0.63536	5.11434	42.335	0.903845	0.155713	0.0226173	5.79137e-12	32.8447	271.92	0.903859	0.535179	7
ENSG00000159210	17	SNF8	47006678	rs3895874	17	47047868	A	G	0.561977	-5.02334	41.5993	0.903885	0.117105	0.0209841	2.39613e-08	-42.896	355.314	0.903907
ENSG00000171813	10	PWWP2B	134210672	rs117148158	10	134178628	A	G	0.0203821	-17.7503	146.999	0.903888	-0.502903	0.0844315	2.57939e-09	35.2957	292.361	0.903908
ENSG00000101298	20	SNPH	1246960	rs6134520	20	1288223	C	T	0.333542	5.21309	43.1829	0.903912	0.181319	0.0285172	2.04085e-10	28.7509	238.203	0.903929
ENSG00000116922	1	C1orf109	38147242	rs525379	1	38151705	C	T	0.269525	5.63764	46.7377	0.90399	0.143034	0.022788	3.45765e-10	39.4147	326.82	0.904007	0.464735	3
ENSG00000117408	1	IPO13	44412611	rs2906596	1	44426948	A	G	0.933941	9.79791	81.4159	0.904211	0.222945	0.0359693	5.71136e-10	43.9477	365.253	0.904229
ENSG00000234380	21	AP000330.8	36118054	rs2834616	21	36115440	C	T	0.323005	5.19732	43.2894	0.904436	-0.260313	0.0427675	1.15264e-09	-19.9657	166.33	0.904454
ENSG00000198162	1	MAN1A2	117910071	rs7514323	1	118002719	G	A	0.764545	-5.82502	48.6525	0.904699	0.192388	0.021505	3.6799e-19	-30.2775	252.91	0.904708	0.964768	4
ENSG00000148426	10	PROSER2	11865338	rs11257378	10	11924973	C	T	0.120066	7.62306	63.6828	0.904718	0.669526	0.0578255	5.30398e-31	11.3858	95.1213	0.904723	0.380368	6
ENSG00000170852	7	KBTBD2	32907784	rs7781666	7	32931951	A	G	0.222281	-5.90641	49.5836	0.90518	0.254644	0.028533	4.47574e-19	-23.1948	194.735	0.905188	0.29115	9
ENSG00000267368	7	UPK3BL	102277472	rs55867734	7	102339500	A	G	0.653652	-5.11113	42.9226	0.905214	-0.596264	0.0473763	2.53055e-36	8.57192	71.9891	0.905218	0.510021	7
ENSG00000188690	10	UROS	127477146	rs2281957	10	127484234	G	A	0.469013	4.85925	40.8284	0.905262	-0.402121	0.020739	9.44609e-84	-12.084	101.535	0.905264	0.463875	20
ENSG00000184206	15	GOLGA6L4	84904525	rs11259942	15	84954985	T	C	0.117925	-7.42604	62.5795	0.90554	0.807224	0.0746113	2.79626e-27	-9.19948	77.529	0.905546	0.74552	15
ENSG00000182397	15	DNM1P46	100330361	rs12903827	15	100339589	A	G	0.315155	5.22292	44.0848	0.905692	-0.536028	0.0503129	1.67226e-26	-9.74374	82.2485	0.905698	0.252054	9
ENSG00000266441	18	RP11-91I8.3	6728820	rs11663883	18	6715863	G	A	0.478138	4.86165	41.0407	0.905704	-0.69102	0.0346907	2.75976e-88	-7.03547	59.3925	0.905706	0.161455	9
ENSG00000088756	18	ARHGAP28	6729717	rs11663883	18	6715863	G	A	0.478138	4.86165	41.0407	0.905704	0.157791	0.0213067	1.30453e-13	30.8107	260.129	0.905716	0.135368	7
ENSG00000165810	5	BTNL9	180467225	rs13359580	5	180474814	T	C	0.502631	-4.83282	40.9441	0.90604	0.29849	0.0363708	2.27033e-16	-16.1909	137.185	0.90605	0.843851	4
ENSG00000163815	3	CLEC3B	45043040	rs17368353	3	44995128	T	C	0.255599	5.60993	47.5447	0.906073	-0.191672	0.029133	4.72964e-11	-29.2684	248.092	0.906088
ENSG00000078674	8	PCM1	17780349	rs17126160	8	17905558	G	A	0.609201	4.91619	41.6828	0.906113	-0.264832	0.0226583	1.4666e-31	-18.5634	157.401	0.906118	0.722401	20
ENSG00000024862	6	CCDC28A	139094657	rs11154999	6	139094937	T	C	0.0407596	-12.3714	104.912	0.906129	0.507797	0.0669267	3.2648e-14	-24.3629	206.627	0.906141
ENSG00000064652	5	SNX24	122179134	rs35413555	5	122359003	A	G	0.0418467	12.3715	104.992	0.9062	-0.477823	0.0784444	1.12047e-09	-25.8914	219.771	0.906218
ENSG00000256751	12	RP11-695J4.2	14720684	rs12425606	12	14715793	T	C	0.298104	5.37944	45.7005	0.906297	-0.239389	0.0429525	2.4989e-08	-22.4715	190.947	0.906318
ENSG00000131370	3	SH3BP5	15296360	rs6793635	3	15351965	T	C	0.400426	4.9209	41.8612	0.906422	0.247046	0.026082	2.74768e-21	19.919	169.46	0.906429	0.625775	5
ENSG00000102189	12	EEA1	93164413	rs73215545	12	92990567	T	C	0.285442	-5.37325	45.7754	0.906556	-0.155183	0.0238194	7.26911e-11	34.6252	295.025	0.906572	0.625598	7
ENSG00000164669	7	INTS4L1	64601603	rs2671945	7	64563772	A	G	0.556388	-4.81649	41.0496	0.906596	0.757251	0.0454079	1.93878e-62	-6.36049	54.2101	0.906598	0.65022	20
ENSG00000188785	19	ZNF548	57901218	rs17856896	19	57909827	T	G	0.139484	7.02012	59.9667	0.906807	0.310734	0.04953	3.52661e-10	22.5921	193.018	0.906823
ENSG00000197860	5	SGTB	64961755	rs11956650	5	65033133	A	G	0.249736	5.63631	48.1672	0.906848	0.281973	0.0374585	5.16785e-14	19.9888	170.843	0.906859	0.0710611	5
ENSG00000112977	5	DAP	10679342	rs2930051	5	10704622	T	C	0.189589	-6.02164	51.8213	0.907494	-0.233692	0.0294152	1.9483e-15	25.7674	221.774	0.907504	0.995244	5
ENSG00000145391	4	SETD7	140417095	rs2725773	4	140436646	A	G	0.853752	-6.81533	58.9503	0.90796	-0.415093	0.0334602	2.43707e-35	16.4188	142.023	0.907964	0.511565	10
ENSG00000231793	11	DOC2GP	67380124	rs3758938	11	67402362	G	T	0.310102	5.12819	44.3757	0.907999	-0.34758	0.0403462	6.99776e-18	-14.754	127.682	0.908007	0.343074	9
ENSG00000231464	3	AC024937.4	195723609	rs7614767	3	195753451	A	G	0.67487	-5.0615	44.0163	0.908452	0.516546	0.0485836	2.11271e-26	-9.79874	85.2177	0.908457	0.724729	15
ENSG00000150054	10	MPP7	28339922	rs1148180	10	28615756	G	A	0.163542	-6.37313	55.609	0.908757	-0.252175	0.0329067	1.81181e-14	25.2726	220.542	0.908767	0.349947	3
ENSG00000075461	17	CACNG4	64961026	rs76995350	17	65193153	A	G	0.045657	11.3265	99.4853	0.909356	1.14393	0.126813	1.86999e-19	9.90139	86.9749	0.909363
ENSG00000116120	2	FARSB	223435255	rs28529764	2	223484106	A	G	0.135268	-6.73055	59.2224	0.909516	-0.299715	0.0287356	1.80698e-25	22.4565	197.607	0.909522	0.805751	5
ENSG00000165219	9	GAPVD1	128024073	rs10819045	9	128084165	T	G	0.466817	-4.6451	40.8882	0.909551	-0.177312	0.0149393	1.71855e-32	26.1973	230.611	0.909555	0.435141	20
ENSG00000211643	22	IGLV5-52	22673082	rs2285019	22	22599808	C	T	0.839384	-6.40374	56.3926	0.909589	0.667204	0.0603051	1.87936e-28	-9.59787	84.5252	0.909594	0.419354	6
ENSG00000168569	11	TMEM223	62539101	rs117162358	11	62344743	T	C	0.0221427	-16.5528	146.081	0.909783	0.621365	0.102624	1.40633e-09	-26.6394	235.138	0.909799	0.775601	4
ENSG00000171084	3	FAM86JP	125635463	rs7632557	3	125634881	C	G	0.156235	-6.40623	56.8594	0.910294	1.25405	0.055171	2.25087e-114	-5.10843	45.3412	0.910295	0.505999	17
ENSG00000145781	5	COMMD10	115420688	rs12332658	5	115545606	T	C	0.0790198	8.54011	75.8652	0.910372	0.659368	0.0489568	2.40133e-41	12.952	115.061	0.910375	0.432485	11
ENSG00000132824	20	SERINC3	43124862	rs6103759	20	43150309	A	G	0.0534097	-9.87734	87.7878	0.910416	-0.259428	0.04012	1.00426e-10	38.0735	338.441	0.91043
ENSG00000124406	4	ATP8A1	42410390	rs13135170	4	42623407	G	A	0.217301	5.63727	50.1947	0.910579	-0.348681	0.0289668	2.26312e-33	-16.1674	143.962	0.910583	0.463431	9
ENSG00000111799	6	COL12A1	75794042	rs11754485	6	74997420	T	G	0.0581114	-10.2193	91.0443	0.910629	0.322291	0.048399	2.75617e-11	-31.7083	282.531	0.910641
ENSG00000124302	19	CHST8	34112861	rs55927900	19	34088191	A	G	0.204775	-5.7099	51.0761	0.910988	0.384385	0.0579843	3.37692e-11	-14.8546	132.896	0.911001	0.941483	6
ENSG00000166313	11	APBB1	6416355	rs7129298	11	6450724	T	C	0.241632	-5.26121	47.656	0.912092	0.298809	0.0317318	4.6549e-21	-17.6073	159.497	0.912098	0.590309	3
ENSG00000196405	14	EVL	100437786	rs7149272	14	100417990	A	C	0.894513	7.37596	66.988	0.912323	-0.26693	0.034922	2.11221e-14	-27.6326	250.983	0.912332	0.922427	6
ENSG00000122912	10	SLC25A16	70237756	rs7478105	10	70232141	C	T	0.129983	6.7319	61.2554	0.91249	0.295443	0.038337	1.29341e-14	22.7858	207.355	0.912498	0.141837	7
ENSG00000115896	2	PLCL1	198669426	rs1435568	2	198762879	C	T	0.67423	-4.94209	45.0081	0.912564	0.150185	0.021382	2.15757e-12	-32.9067	299.721	0.912575	0.202434	8
ENSG00000234160	9	RP11-613M10.6	37509147	rs10814571	9	37503087	A	G	0.218281	5.38101	49.5355	0.913497	-0.365793	0.0486134	5.29121e-14	-14.7105	135.434	0.913505	0.58639	5
ENSG00000147912	9	FBXO10	37510889	rs10814571	9	37503087	A	G	0.218281	5.38101	49.5355	0.913497	0.208484	0.0288157	4.65241e-13	25.8102	237.625	0.913506	0.750999	7
ENSG00000179833	2	SERTAD2	64858755	rs11688492	2	64865804	C	T	0.450326	4.48613	41.3004	0.913502	-0.17451	0.0317778	3.98378e-08	-25.707	236.711	0.913519
ENSG00000103472	16	RRN3P2	29086163	rs252275	16	29094925	T	C	0.518996	-4.44447	40.9617	0.913597	-0.263488	0.0382908	5.93369e-12	16.8678	155.479	0.913607	0.740894	5
ENSG00000081913	18	PHLPP1	60382672	rs9958375	18	60457304	A	G	0.124743	-6.71872	62.133	0.913889	0.237674	0.0351353	1.3374e-11	-28.2686	261.455	0.9139	0.894633	6
ENSG00000131196	18	NFATC1	77155856	rs657693	18	77162462	G	A	0.356555	-4.59116	42.5307	0.914036	0.290051	0.0255161	6.07791e-30	-15.8288	146.638	0.91404	0.896609	4
ENSG00000214331	16	RP11-252A24.2	74366300	rs1195631	16	74341902	C	A	0.288722	5.1929	48.2111	0.914224	-0.286443	0.0437154	5.65989e-11	-18.1289	168.332	0.914236	0.993133	7
ENSG00000224769	3	AC069213.1	195341818	rs6605343	3	195328386	A	C	0.40729	-4.54424	42.399	0.914648	0.7158	0.0458952	7.69958e-55	-6.34848	59.2344	0.91465	0.53682	20
ENSG00000160310	21	PRMT2	48055079	rs76674087	21	48081215	G	A	0.143115	6.40144	59.7396	0.914666	-0.18848	0.0249542	4.2519e-14	-33.9635	316.986	0.914674	0.780636	3
ENSG00000108786	17	HSD17B1	40701232	rs2292750	17	40811781	T	C	0.566496	-4.42141	41.3172	0.91478	-0.263101	0.0335637	4.54628e-15	16.805	157.054	0.914788	0.335586	9
ENSG00000119711	14	ALDH6A1	74523553	rs11849883	14	74477336	G	A	0.346329	-4.55649	42.9323	0.915478	0.11956	0.0210003	1.24647e-08	-38.1105	359.148	0.915492	0.167138	3
ENSG00000168291	3	PDHB	58413357	rs4390943	3	58376639	A	C	0.78707	-5.33607	50.2948	0.915506	0.260402	0.0172616	2.0134e-51	-20.4917	193.148	0.915508	0.492153	17
ENSG00000163686	3	ABHD6	58223233	rs4390943	3	58376639	A	C	0.78707	-5.33607	50.2948	0.915506	-0.23832	0.0382761	4.77482e-10	22.3904	211.07	0.915519	0.905959	9
ENSG00000225399	3	RP11-3B7.1	49297518	rs9840684	3	48893780	C	T	0.660942	-4.69868	44.3001	0.915531	0.28601	0.0457676	4.12602e-10	-16.4284	154.912	0.915543	0.264893	9
ENSG00000130758	19	MAP3K10	40697651	rs33933140	19	40739513	G	A	0.485936	4.29352	40.5165	0.915606	-0.13181	0.0197039	2.2386e-11	-32.5736	307.424	0.915617	0.820546	3
ENSG00000213020	19	ZNF611	53206066	rs10853854	19	53232128	A	G	0.318155	-4.67195	44.2547	0.915924	-0.273179	0.0369528	1.43938e-13	17.1022	162.015	0.915932	0.19897	6
ENSG00000259479	15	CTD-2008A1.2	45118569	rs2554451	15	45388382	T	C	0.926529	-8.12871	77.0068	0.915933	-0.760038	0.0808799	5.60802e-21	10.6951	101.326	0.915938	0.890508	6
ENSG00000203791	10	METTL10	126436718	rs10901823	10	126488660	A	G	0.569312	4.34788	41.3607	0.91628	-0.275388	0.0240743	2.66724e-30	-15.7882	150.197	0.916283	0.965676	12
ENSG00000173531	3	MST1	49721380	rs2005557	3	49701298	A	G	0.52824	-4.3364	41.2643	0.916305	-0.171478	0.0265401	1.03943e-10	25.2884	240.671	0.916317	0.9592	7
ENSG00000198039	7	ZNF273	64330550	rs34639489	7	64452830	T	C	0.555278	-4.30366	40.9904	0.916382	0.325073	0.039847	3.40535e-16	-13.2391	126.106	0.916389	0.467747	9
ENSG00000152683	2	SLC30A6	32390933	rs212707	2	32451148	T	C	0.560002	4.38308	41.7887	0.916466	-0.12959	0.0193538	2.14412e-11	-33.8227	322.508	0.916476	0.537085	7
ENSG00000151773	13	CCDC122	44398045	rs12869697	13	44439169	C	T	0.541295	4.28964	40.9416	0.916555	0.586865	0.0336575	4.36854e-68	7.30942	69.7645	0.916556	0.173449	20
ENSG00000179630	13	LACC1	44453420	rs12869697	13	44439169	C	T	0.541295	4.28964	40.9416	0.916555	0.40471	0.032073	1.67166e-36	10.5993	101.166	0.916558	0.131787	15
ENSG00000213676	6	ATF6B	32065953	rs2280774	6	31928691	A	G	0.305451	5.17398	49.3893	0.916567	0.322078	0.0247138	8.0142e-39	16.0644	153.351	0.91657	0.929715	14
ENSG00000161010	5	C5orf45	179261436	rs10277	5	179264731	C	T	0.530993	-4.31642	41.2872	0.916736	-0.177546	0.0271303	5.98173e-11	24.3116	232.573	0.916747	0.422971	7
ENSG00000131778	1	CHD1L	146714291	rs72691015	1	146716857	G	C	0.335289	4.55418	43.7567	0.917106	0.483806	0.0368511	2.25554e-39	9.41324	90.4455	0.917109	0.666213	17
ENSG00000173692	2	PSMD1	231921578	rs2303351	2	232030510	A	C	0.307446	4.67801	44.9726	0.917154	-0.110596	0.016621	2.85269e-11	-42.2982	406.688	0.917164	0.371379	3
ENSG00000172572	12	PDE3A	20522179	rs7134375	12	20473758	A	C	0.430522	-4.26725	41.0384	0.917184	-0.555732	0.0353357	9.84305e-56	7.67861	73.8473	0.917185	0.0850233	13
ENSG00000010282	3	HHATL	42734155	rs11079	3	42735150	C	T	0.579173	4.27111	41.2094	0.917452	-0.219598	0.023607	1.37506e-20	-19.4497	187.67	0.917457	0.71158	8
ENSG00000148483	10	TMEM236	17794251	rs2688787	10	17745996	A	G	0.782205	5.0786	49.0301	0.917501	0.327874	0.0392382	6.48831e-17	15.4895	149.551	0.917508	0.917027	3
ENSG00000134014	8	ELP3	27947190	rs11786004	8	27951025	A	G	0.318544	-4.49781	43.4296	0.917514	0.22149	0.0211537	1.18038e-25	-20.3071	196.089	0.917518	0.925769	6
ENSG00000272368	12	RP4-605O3.4	50505980	rs7302981	12	50537815	G	A	0.626576	4.40625	42.6956	0.917803	-0.418797	0.0402624	2.43569e-25	-10.5212	101.953	0.917807	0.582028	13
ENSG00000198171	20	DDRGK1	3170996	rs6084306	20	3193617	A	G	0.158412	5.73363	55.5704	0.917822	0.288483	0.0265504	1.68289e-27	19.8751	192.638	0.917826	0.640844	6
ENSG00000136878	9	USP20	132596977	rs3758337	9	132598101	T	C	0.225369	5.14102	50.0402	0.918171	0.314058	0.0265089	2.22384e-32	16.3697	159.34	0.918174	0.996649	12
ENSG00000176236	10	C10orf111	15137384	rs34040166	10	15146061	G	C	0.0550691	9.33682	91.1397	0.918403	-0.980701	0.0982574	1.8472e-23	-9.52056	92.9381	0.918408
ENSG00000237510	2	AC008268.2	96455402	rs12471385	2	95806969	T	C	0.0931559	-7.2847	71.2246	0.918536	0.609161	0.0904563	1.64706e-11	-11.9586	116.936	0.918546	0.175163	6
ENSG00000130402	19	ACTN4	39138289	rs11083475	19	39188112	A	G	0.488204	-4.17996	40.8801	0.918559	0.171703	0.0188936	1.00994e-19	-24.3441	238.101	0.918564	0.50459	5
ENSG00000119285	1	HEATR1	236712305	rs10754576	1	236723177	A	G	0.665504	-4.43466	43.6946	0.91916	0.110078	0.0154441	1.02208e-12	-40.2865	396.982	0.919168	0.23155	9
ENSG00000085465	1	OVGP1	111956936	rs1264892	1	111969294	G	A	0.402883	4.25794	41.9843	0.919219	-0.249035	0.023792	1.22261e-25	-17.0978	168.596	0.919223	0.512106	7
ENSG00000260948	1	RP11-552M11.8	111973668	rs1264892	1	111969294	G	A	0.402883	4.25794	41.9843	0.919219	-0.312335	0.0315981	4.85482e-23	-13.6326	134.428	0.919223	0.667006	7
ENSG00000116459	1	ATP5F1	111991486	rs1264892	1	111969294	G	A	0.402883	4.25794	41.9843	0.919219	0.0898862	0.011428	3.67713e-15	47.3703	467.122	0.919226	0.570097	5
ENSG00000157637	17	SLC38A10	79218800	rs115343321	17	79268733	C	T	0.1175	6.26204	61.863	0.919373	0.683676	0.0352422	7.81183e-84	9.15937	90.4871	0.919373	0.550671	10
ENSG00000176393	1	RNPEP	201951500	rs10920292	1	201945170	G	A	0.338497	4.30577	42.65	0.919585	-0.239286	0.0345993	4.64865e-12	-17.9942	178.258	0.919594	0.129631	4
ENSG00000213160	2	KLHL23	170550998	rs2303556	2	170597835	T	G	0.109121	-6.61204	65.5016	0.919594	0.246979	0.0401797	7.90311e-10	-26.7717	265.247	0.919605	0.238888	4
ENSG00000060709	12	RIMBP2	130880682	rs1997235	12	131201301	C	T	0.617241	4.23508	42.3066	0.920261	0.267397	0.041536	1.2129e-10	15.8382	158.236	0.920271
ENSG00000164078	3	MST1R	49924435	rs2280406	3	49941436	A	G	0.504956	-4.14199	41.4051	0.920316	0.276099	0.0374097	1.57807e-13	-15.0018	149.978	0.920323	0.98424	11
ENSG00000228925	2	AC016722.4	47126414	rs13404033	2	47173359	T	C	0.18174	5.30183	53.2283	0.920658	-0.304115	0.046932	9.17795e-11	-17.4336	175.048	0.920667
ENSG00000160593	11	AMICA1	118064455	rs1793140	11	118107805	G	A	0.733981	4.56405	45.8948	0.920784	0.235997	0.0408462	7.57302e-09	19.3394	194.501	0.920796
ENSG00000178295	2	GEN1	17935125	rs16981869	2	17946243	G	A	0.103472	6.68534	67.3859	0.920972	0.592328	0.0466751	6.68056e-37	11.2866	113.768	0.920974	0.311003	16
ENSG00000188342	13	GTF2F2	45694650	rs9595242	13	45701319	A	G	0.217303	-4.87859	49.4477	0.921407	0.224284	0.0247734	1.38573e-19	-21.7518	220.482	0.921412	0.41895	5
ENSG00000152359	5	POC5	74969949	rs4703676	5	74979866	C	G	0.212985	5.00339	50.7613	0.921482	0.202259	0.0338328	2.25625e-09	24.7375	251.006	0.921493	0.809897	4
ENSG00000273151	7	RP11-449P15.2	919427	rs10276893	7	920301	T	C	0.425873	-3.9932	40.6121	0.921674	0.223604	0.0280017	1.40108e-15	-17.8584	181.639	0.92168	0.243993	9
ENSG00000172613	11	RAD9A	67159176	rs7952436	11	67024534	T	C	0.0781297	7.28439	74.196	0.921791	0.616671	0.0524478	6.43918e-32	11.8124	120.321	0.921794	0.717113	8
ENSG00000269837	19	RP11-15H20.5	23437855	rs11670874	19	23393286	C	T	0.300957	-4.43941	45.2286	0.921809	0.208116	0.0320816	8.75121e-11	-21.3314	217.349	0.921818	0.857791	3
ENSG00000213614	15	HEXA	72635775	rs12904366	15	72667215	A	C	0.940994	-8.48152	86.508	0.921898	0.270307	0.0388354	3.3948e-12	-31.3774	320.068	0.921906	0.753226	6
ENSG00000164306	4	PRIMPOL	185570767	rs113420705	4	185570553	C	T	0.262298	-4.50802	45.989	0.921913	0.347368	0.0329092	4.79872e-26	-12.9776	132.398	0.921917	0.590234	18
ENSG00000164305	4	CASP3	185548850	rs113420705	4	185570553	C	T	0.262298	-4.50802	45.989	0.921913	0.167337	0.0241281	4.05226e-12	-26.9398	274.856	0.921921	0.362618	6
ENSG00000232445	7	RP11-132A1.4	100951627	rs34532455	7	100954700	C	T	0.164489	-5.50911	56.3423	0.922107	-0.596373	0.0571422	1.68654e-25	9.23769	94.4791	0.922111	0.374078	7
ENSG00000146909	7	NOM1	156742417	rs2302445	7	156761818	A	G	0.560679	-4.08682	41.8545	0.922215	0.295409	0.022026	5.15345e-41	-13.8344	141.687	0.922217	0.92049	11
ENSG00000110811	12	LEPREL2	6937572	rs7305463	12	6940254	G	A	0.586467	4.04066	41.4929	0.922423	-0.124803	0.0212453	4.2446e-09	-32.3763	332.513	0.922434	0.146832	3
ENSG00000170430	10	MGMT	131265448	rs1711667	10	131278410	T	G	0.580501	-4.03525	41.534	0.922603	0.41805	0.0275762	6.52487e-52	-9.65255	99.3538	0.922605	0.650702	15
ENSG00000255733	12	IFNG-AS1	68383225	rs7952790	12	68406452	T	C	0.313758	-4.2744	44.0155	0.922638	0.465128	0.0399853	2.81841e-31	-9.18973	94.6342	0.922641	0.706233	6
ENSG00000143093	1	STRIP1	110574199	rs3768480	1	110530995	C	G	0.448857	-3.94251	40.7186	0.922867	-0.149584	0.0239727	4.38236e-10	26.3565	272.245	0.922876	0.616106	3
ENSG00000169689	17	STRA13	79976578	rs4969475	17	79975835	G	C	0.582744	3.98064	41.1969	0.923024	0.355132	0.0275122	4.0478e-38	11.2089	116.008	0.923027	0.611574	9
ENSG00000185269	17	NOTUM	79910388	rs4969475	17	79975835	G	C	0.582744	3.98064	41.1969	0.923024	0.198987	0.0304455	6.32556e-11	20.0045	207.056	0.923033	0.904208	4
ENSG00000105792	7	C7orf63	89874488	rs917660	7	90032932	A	G	0.203123	-4.97653	51.5815	0.92314	-0.224	0.0399935	2.13223e-08	22.2167	230.309	0.923152	0.980793	5
ENSG00000171130	7	ATP6V0E2	149570057	rs6980260	7	149575065	G	A	0.636991	4.1292	42.8333	0.923202	0.172998	0.0189226	6.10781e-20	23.8685	247.608	0.923206	0.882572	3
ENSG00000204934	7	ATP6V0E2-AS1	149564786	rs6980260	7	149575065	G	A	0.636991	4.1292	42.8333	0.923202	0.221688	0.0301356	1.89021e-13	18.6262	193.231	0.923208	0.560034	7
ENSG00000054967	11	RELT	73087309	rs7952686	11	73128503	T	C	0.209373	-4.78387	49.7478	0.923392	0.147775	0.0269478	4.1639e-08	-32.3727	336.697	0.923403	0.043993	4
ENSG00000122591	7	FAM126A	22980878	rs13225524	7	23038024	C	T	0.330737	4.08941	43.0242	0.924276	-0.301428	0.0282115	1.20198e-26	-13.5668	142.74	0.924279	0.292689	12
ENSG00000173611	9	SCAI	127704887	rs10819004	9	127660210	T	G	0.564527	3.94295	41.4966	0.9243	0.141445	0.0189678	8.84512e-14	27.8762	293.4	0.924306	0.475543	7
ENSG00000136715	2	SAP130	128698791	rs6736698	2	128779763	T	C	0.226073	-4.72809	49.7963	0.924356	-0.147946	0.0230147	1.29021e-10	31.9582	336.621	0.924364
ENSG00000188051	19	TMEM221	17546318	rs11667945	19	17552306	G	A	0.390156	3.97446	41.9934	0.924597	-0.459553	0.0460581	1.90863e-23	-8.64853	91.3829	0.9246	0.86872	5
ENSG00000188641	1	DPYD	97543299	rs56038477	1	98039419	T	C	0.0202043	-13.2272	140.295	0.924886	-0.620254	0.0964106	1.24727e-10	21.3255	226.214	0.924894	0.208761	3
ENSG00000116199	1	FAM20B	178994939	rs72707281	1	178988142	C	T	0.161527	-5.2549	55.8093	0.924983	0.160861	0.0283969	1.47247e-08	-32.6673	346.989	0.924994
ENSG00000108946	17	PRKAR1A	66507921	rs2286558	17	66536219	C	G	0.655612	4.0888	43.4693	0.92506	-0.136508	0.0239124	1.13859e-08	-29.9528	318.481	0.92507	0.47286	4
ENSG00000158286	1	RNF207	6265535	rs3827723	1	6259130	G	A	0.291015	-4.11961	44.2847	0.925883	-0.259859	0.0411476	2.69664e-10	15.8533	170.437	0.925891	0.316543	4
ENSG00000169026	4	MFSD7	675618	rs35466919	4	685993	G	A	0.179899	4.96156	53.3894	0.925958	0.307491	0.0399232	1.33885e-14	16.1356	173.642	0.925963	0.859602	11
ENSG00000125814	20	NAPB	23355159	rs6076065	20	23368411	A	C	0.38988	-3.89316	42.0666	0.926263	0.241684	0.0316784	2.36036e-14	-16.1085	174.069	0.926268	0.259816	7
ENSG00000145692	5	BHMT	78407602	rs557302	5	78377334	G	A	0.510489	3.74561	40.4923	0.926299	0.341065	0.0467223	2.88119e-13	10.9821	118.733	0.926305	0.948072	5
ENSG00000272758	3	RP11-299J3.8	122135054	rs17201246	3	122145470	A	C	0.142398	-5.385	58.4008	0.926533	0.538118	0.0548502	1.0128e-22	-10.0071	108.533	0.926536	0.792994	8
ENSG00000168434	16	COG7	23399814	rs250583	16	23403510	A	G	0.191444	-4.71655	51.2417	0.926662	0.238781	0.0325942	2.3733e-13	-19.7526	214.614	0.926668	0.52526	3
ENSG00000112697	6	TMEM30A	75962640	rs240382	6	75967939	A	G	0.95015	-8.93201	97.9482	0.927341	0.397306	0.0353212	2.35889e-29	-22.4814	246.539	0.927343	0.422758	4
ENSG00000113430	5	IRX4	1877541	rs34817531	5	2081817	C	A	0.298343	4.10041	45.0953	0.92755	0.395204	0.0477733	1.31195e-16	10.3754	114.113	0.927554	0.874254	6
ENSG00000115364	2	MRPL19	75873909	rs33971443	2	75931128	T	C	0.252715	4.29437	47.2717	0.927616	-0.455773	0.0252365	6.56948e-73	-9.42217	103.719	0.927617	0.451958	14
ENSG00000271452	2	RP11-342K6.2	75897115	rs33971443	2	75931128	T	C	0.252715	4.29437	47.2717	0.927616	0.440627	0.0418768	6.8411e-26	9.74604	107.287	0.927619	0.122241	8
ENSG00000270696	2	RP11-342K6.1	75887588	rs33971443	2	75931128	T	C	0.252715	4.29437	47.2717	0.927616	0.24769	0.0304023	3.72782e-16	17.3377	190.862	0.927621	0.27967	5
ENSG00000171314	10	PGAM1	99185917	rs60890987	10	99190490	T	C	0.0692323	-7.17669	79.1	0.927708	-0.339328	0.0469131	4.72044e-13	21.1497	233.126	0.927713	0.859286	3
ENSG00000175749	5	EIF3KP1	102368080	rs34813	5	102433409	A	G	0.314133	-4.02081	44.3625	0.927782	0.528597	0.0439249	2.35166e-33	-7.60657	83.9274	0.927784	0.944858	19
ENSG00000145723	5	GIN1	102421704	rs34813	5	102433409	A	G	0.314133	-4.02081	44.3625	0.927782	0.150672	0.0240279	3.59399e-10	-26.6858	294.462	0.92779	0.866383	7
ENSG00000082068	5	WDR70	37379314	rs4371784	5	37688010	G	A	0.31713	-4.0091	44.2566	0.92782	0.166954	0.0282757	3.53688e-09	-24.0132	265.114	0.927829	0.393333	4
ENSG00000225434	9	RP11-63P12.6	74920346	rs4745182	9	74907597	C	T	0.362121	3.8477	42.8023	0.928371	0.562915	0.0452015	1.33932e-35	6.83531	76.0389	0.928373	0.785448	6
ENSG00000253710	13	ALG11	52586534	rs6650383	13	52618797	C	T	0.58478	3.69946	41.2556	0.928548	-0.310061	0.0357274	4.00941e-18	-11.9314	133.063	0.928552	0.104498	16
ENSG00000134291	12	TMEM106C	48357352	rs4760674	12	48357014	C	A	0.612784	3.75097	41.858	0.928596	-0.151511	0.0230582	5.00472e-11	-24.7571	276.296	0.928602	0.859352	3
ENSG00000225778	10	PROSER2-AS1	11891612	rs72775944	10	11925054	C	T	0.156908	5.09872	56.9955	0.928718	0.510517	0.0521702	1.29825e-22	9.98737	111.647	0.928721	0.554409	6
ENSG00000236829	16	Z97634.3	432097	rs367146	16	436257	A	G	0.0193851	-13.3324	149.524	0.92895	0.845552	0.116926	4.77598e-13	-15.7677	176.849	0.928956
ENSG00000103248	16	MTHFSD	86563782	rs34005514	16	86585743	C	G	0.04542	-8.85443	99.3324	0.928971	-0.417748	0.0700286	2.44045e-09	21.1956	237.807	0.928979	0.314196	4
ENSG00000255135	11	RP11-111M22.3	76152382	rs73002555	11	76082062	G	A	0.0564427	-7.96571	89.5522	0.929121	-0.457268	0.0598346	2.13537e-14	17.4202	195.855	0.929126	0.663833	3
ENSG00000106133	7	NSUN5P2	72418120	rs73131530	7	72308840	A	T	0.0734933	-7.00602	78.9297	0.92927	0.556973	0.0932153	2.29917e-09	-12.5787	141.728	0.929278	0.336483	3
ENSG00000176715	16	ACSF3	89154783	rs4785602	16	89273092	A	G	0.377583	-3.77966	42.685	0.929441	0.210615	0.0285614	1.65446e-13	-17.9458	202.683	0.929446	0.327551	8
ENSG00000177674	1	AGTRAP	11796141	rs12095517	1	11797186	C	T	0.609331	3.68794	41.8014	0.929698	0.210353	0.0211749	2.95955e-23	17.5321	198.728	0.9297	0.0487219	5
ENSG00000154781	3	CCDC174	14693271	rs11717438	3	14713058	T	G	0.338195	3.77672	42.9713	0.929965	0.395997	0.0208834	3.49911e-80	9.53724	108.515	0.929965	0.452479	11
ENSG00000131379	3	C3orf20	14716606	rs11717438	3	14713058	T	G	0.338195	3.77672	42.9713	0.929965	-0.454842	0.0487373	1.03382e-20	-8.30337	94.4794	0.929968	0.292457	7
ENSG00000260805	1	RP11-61J19.4	212731175	rs76858369	1	212674885	T	C	0.0925656	6.00286	68.5148	0.930183	0.375979	0.0644602	5.45278e-09	15.9659	182.251	0.930191
ENSG00000231742	20	RP11-112L6.4	48789087	rs1544096	20	48782886	T	G	0.316378	3.84059	44.0421	0.93051	0.787371	0.0372893	5.7687e-99	4.87774	55.9361	0.930511	0.766555	17
ENSG00000180822	6	PSMG4	3231637	rs4959787	6	3264502	C	G	0.828225	4.81114	55.1814	0.930522	0.398803	0.0311174	1.33262e-37	12.064	138.371	0.930524	0.212697	11
ENSG00000151150	10	ANK3	61786056	rs16914794	10	61900782	G	C	0.0544475	-7.96218	91.576	0.930714	-0.301856	0.0550957	4.2833e-08	26.3774	303.415	0.930723
ENSG00000230733	7	AC092171.4	5515435	rs10216189	7	5524805	A	G	0.47279	-3.61748	41.6191	0.930736	0.169506	0.020424	1.04688e-16	-21.3413	245.545	0.93074	0.202531	6
ENSG00000123815	19	ADCK4	41197434	rs11668501	19	41228629	T	C	0.18353	-4.55036	52.6551	0.931134	-0.238739	0.0344386	4.14025e-12	19.06	220.572	0.931139
ENSG00000224497	20	RPL36P4	34132175	rs2277862	20	34152782	T	C	0.13864	-5.08722	58.946	0.931226	0.945234	0.0581751	2.3049e-59	-5.38197	62.3622	0.931226	0.125433	20
ENSG00000224358	1	RP11-466F5.8	165738166	rs4656461	1	165687205	A	G	0.879652	5.34272	61.9375	0.93126	-0.386889	0.048983	2.82412e-15	-13.8094	160.101	0.931264	0.26807	3
ENSG00000143028	1	SYPL2	110009180	rs11590351	1	110035159	C	T	0.245645	4.05467	47.2584	0.931627	0.301338	0.0223454	1.90436e-41	13.4556	156.832	0.931628	0.902532	11
ENSG00000260300	16	RP11-505K9.4	83941738	rs59847156	16	83942496	C	T	0.0497097	7.63276	89.4499	0.931999	0.368287	0.0644939	1.12699e-08	20.725	242.908	0.932007
ENSG00000156398	10	SFXN2	104474295	rs7917772	10	104487443	A	G	0.628797	-3.61135	42.4693	0.932234	0.17213	0.027793	5.89247e-10	-20.9804	246.751	0.93224
ENSG00000029534	8	ANK1	41510739	rs516946	8	41519248	C	T	0.758136	-4.06487	47.8123	0.932248	0.13562	0.0177025	1.8441e-14	-29.9725	352.568	0.932252	0.750588	3
ENSG00000242485	1	MRPL20	1337288	rs2275915	1	1342612	C	G	0.185003	4.43335	52.1532	0.932256	0.222721	0.0216279	7.20378e-25	19.9054	234.172	0.932259	0.043082	12
ENSG00000113643	5	RARS	167913450	rs244903	5	167913510	A	G	0.5473	-3.50313	41.2286	0.932287	-0.186048	0.0213099	2.53384e-18	18.8292	221.612	0.93229	0.979486	8
ENSG00000230368	1	FAM41C	803451	rs57181708	1	809876	G	A	0.101466	-5.86703	69.1431	0.932378	-0.484347	0.0644853	5.86903e-14	12.1133	142.764	0.932382	0.189768	3
ENSG00000100399	22	CHADL	41625517	rs117018441	22	41553917	T	G	0.0227182	12.2601	144.64	0.93245	1.07583	0.118277	9.3836e-20	11.3959	134.451	0.932453	0.348463	8
ENSG00000151553	10	FAM160B1	116581503	rs7923693	10	116619566	G	A	0.513827	-3.72258	44.0432	0.932642	-0.0983544	0.0179371	4.17503e-08	37.8486	447.854	0.93265	0.202461	4
ENSG00000270210	2	RP11-373D23.3	28648812	rs11127150	2	28627629	T	C	0.45741	3.53903	41.8786	0.932653	-0.120237	0.0192145	3.90902e-10	-29.4338	348.332	0.93266	0.38569	4
ENSG00000022277	20	RTFDC1	55043647	rs11086547	20	55101462	C	T	0.451431	-3.45526	41.0537	0.932926	-0.128934	0.0183165	1.93293e-12	26.7987	318.431	0.93293
ENSG00000169696	17	ASPSCR1	79934683	rs9912553	17	79959703	G	C	0.721457	3.82035	45.4839	0.933062	-0.234413	0.0272364	7.52497e-18	-16.2975	194.042	0.933065	0.473067	8
ENSG00000204954	12	C12orf73	104343980	rs2576975	12	104348430	G	A	0.307425	-3.69733	44.331	0.933531	-0.186874	0.0212374	1.37697e-18	19.7851	237.235	0.933534	0.672408	5
ENSG00000236869	3	RP11-944L7.4	44598849	rs9311361	3	44796132	G	T	0.480808	3.39853	40.7732	0.933571	0.284596	0.0475418	2.14767e-09	11.9416	143.281	0.933578	0.801077	9
ENSG00000160221	21	C21orf33	45553487	rs2071152	21	45503121	A	G	0.159029	-4.70691	56.7232	0.933867	1.25012	0.0516216	1.47375e-129	-3.76517	45.3745	0.933868	0.385889	10
ENSG00000141959	21	PFKL	45719934	rs2071152	21	45503121	A	G	0.159029	-4.70691	56.7232	0.933867	-0.381934	0.0364769	1.17938e-25	12.3239	148.52	0.933869	0.748919	5
ENSG00000175581	11	MRPL48	73498361	rs7938019	11	73491130	A	G	0.0481165	-7.89879	95.3997	0.934013	0.606016	0.0452377	6.36005e-41	-13.034	157.424	0.934014	0.858105	9
ENSG00000172785	9	CBWD1	121041	rs522747	9	211472	T	A	0.4045	3.45281	41.7289	0.934055	0.634268	0.0367062	6.7035e-67	5.44377	65.7914	0.934056	0.387919	20
ENSG00000227258	13	SMIM2-AS1	44716682	rs4394973	13	44753309	A	G	0.843856	4.6212	55.9382	0.93416	-0.352446	0.0553802	1.96422e-10	-13.1118	158.728	0.934165	0.923788	4
ENSG00000170542	6	SERPINB9	2887500	rs318491	6	2898596	G	A	0.610382	3.39664	41.2228	0.934331	0.190382	0.0295553	1.1826e-10	17.8412	216.544	0.934336
ENSG00000242173	16	ARHGDIG	318726	rs35760290	16	290304	T	C	0.350238	3.5541	43.2405	0.934493	-0.344582	0.0450587	2.05081e-14	-10.3142	125.494	0.934496	0.69254	6
ENSG00000268836	16	LA16c-OS12.2	235747	rs35760290	16	290304	T	C	0.350238	3.5541	43.2405	0.934493	0.367082	0.0512917	8.26095e-13	9.68203	117.803	0.934497	0.84964	10
ENSG00000230943	6	RP11-367G18.1	113944737	rs1416453	6	113957581	T	C	0.547005	-3.33424	40.6022	0.934551	-0.206979	0.0236167	1.88302e-18	16.1091	196.174	0.934554	0.0957347	7
ENSG00000103966	15	EHD4	42190950	rs59114612	15	42250515	C	T	0.109903	-5.24327	64.2556	0.934965	0.239147	0.0407906	4.55129e-09	-21.9249	268.713	0.934971
ENSG00000137124	9	ALDH1B1	38392661	rs2073478	9	38396065	T	G	0.595581	-3.39612	41.6848	0.935067	-0.227191	0.0289715	4.439e-15	14.9483	183.489	0.935071	0.636904	3
ENSG00000172322	12	CLEC12A	10103915	rs7313235	12	10132283	T	C	0.266915	3.76428	46.2393	0.935117	1.16102	0.047393	1.56302e-132	3.24222	39.8267	0.935117	0.910349	17
ENSG00000082212	18	ME2	48405419	rs6508038	18	48360595	T	G	0.405636	3.41929	42.0088	0.935128	-0.173362	0.026404	5.17755e-11	-19.7234	242.337	0.935133
ENSG00000104497	8	SNX16	82711816	rs11353306	8	82774998	A	AG	0.588969	-3.39184	42.0221	0.935668	-0.361315	0.0277495	9.34327e-39	9.38749	116.305	0.935669	0.149499	12
ENSG00000266718	17	RP11-466A19.1	30822554	rs4795701	17	30824081	A	G	0.670947	3.52877	43.9969	0.936074	0.288275	0.0265854	2.14471e-27	12.241	152.625	0.936076	0.999543	14
ENSG00000176732	2	PFN4	24338241	rs72783627	2	24315685	C	A	0.20017	4.16495	52.0664	0.936243	0.41446	0.0489802	2.63325e-17	10.0491	125.63	0.936246	0.462224	4
ENSG00000270964	15	RP11-502I4.3	67833410	rs2899726	15	67906954	A	G	0.787949	3.98832	49.8981	0.936294	-0.504924	0.0374184	1.69662e-41	-7.89885	98.8247	0.936295	0.350123	13
ENSG00000168765	1	GSTM4	110198703	rs560018	1	110200360	C	T	0.369692	3.41155	42.8422	0.936531	-0.262495	0.0284172	2.53055e-20	-12.9966	163.218	0.936533	0.9981	6
ENSG00000166340	11	TPP1	6634000	rs11040938	11	6654613	G	A	0.409366	-3.322	41.8467	0.936726	0.196329	0.0263279	8.84631e-14	-16.9206	213.158	0.93673	0.649359	4
ENSG00000008018	6	PSMB1	170844205	rs7775031	6	170907734	A	G	0.441339	-3.31873	41.8182	0.936746	-0.156972	0.018183	5.98172e-18	21.1422	266.417	0.936748	0.448096	7
ENSG00000251022	4	THAP9-AS1	83814162	rs2305876	4	83821324	G	A	0.258366	-3.75122	47.3875	0.936905	-0.513594	0.0251335	8.22803e-93	7.30386	92.2672	0.936905	0.977731	8
ENSG00000165637	10	VDAC2	76969912	rs2804534	10	76967781	G	T	0.43963	3.24164	41.0898	0.937119	-0.25813	0.018038	1.88488e-46	-12.5582	159.185	0.93712	0.135207	15
ENSG00000131732	5	ZCCHC9	80597409	rs34054011	5	80561943	C	T	0.0341256	8.62404	110.041	0.937533	1.13747	0.109761	3.64864e-25	7.58177	96.7447	0.937535
ENSG00000131730	5	CKMT2	80529104	rs34054011	5	80561943	C	T	0.0341256	8.62404	110.041	0.937533	-0.335919	0.042494	2.67745e-15	-25.673	327.598	0.937536
ENSG00000085721	16	RRN3	15153879	rs11551276	16	15155407	A	G	0.0983135	-5.49177	70.2353	0.937676	0.447658	0.0428533	1.52377e-25	-12.2678	156.899	0.937678	0.420038	4
ENSG00000112294	6	ALDH5A1	24495080	rs2793422	6	24418348	A	G	0.361232	-3.29495	42.2031	0.937769	0.226736	0.0161152	5.83045e-45	-14.5321	186.136	0.93777	0.914689	18
ENSG00000112293	6	GPLD1	24424793	rs2793422	6	24418348	A	G	0.361232	-3.29495	42.2031	0.937769	0.395795	0.0309224	1.64721e-37	-8.32489	106.631	0.937771	0.880316	16
ENSG00000152942	5	RAD17	68665120	rs1045051	5	68695940	G	T	0.31319	-3.46658	44.44	0.937824	-0.324099	0.0233825	1.09524e-43	10.6961	137.121	0.937824	0.214187	17
ENSG00000146192	6	FGD2	36973422	rs831510	6	36976637	C	G	0.241304	3.69543	47.4803	0.937963	-0.203061	0.030449	2.57754e-11	-18.1986	233.839	0.937967	0.836724	3
ENSG00000250317	4	SMIM20	25863452	rs2305670	4	25915858	A	C	0.257427	3.73698	48.0839	0.938052	-0.415063	0.02256	1.35748e-75	-9.0034	115.848	0.938053	0.963429	9
ENSG00000112357	6	PEX7	137143717	rs17175271	6	137201999	A	G	0.131568	4.72533	60.8879	0.938141	-0.465393	0.0330851	6.09654e-45	-10.1534	130.833	0.938142	0.431462	7
ENSG00000137274	6	BPHL	3118608	rs10458071	6	3137045	G	A	0.656966	-3.37811	43.5681	0.938197	0.227892	0.0277253	2.04098e-16	-14.8233	191.187	0.9382	0.546744	6
ENSG00000172954	2	LCLAT1	30670092	rs1723175	2	30667700	T	C	0.235971	3.7207	48.0125	0.93823	0.157799	0.0288101	4.32066e-08	23.5787	304.294	0.938236
ENSG00000225948	10	RP11-554I8.1	6660678	rs41284471	10	6626214	A	G	0.197118	-3.9711	51.5163	0.938557	0.356128	0.045254	3.55963e-15	-11.1508	144.664	0.938559
ENSG00000203705	1	TATDN3	212965170	rs3768554	1	213031408	C	T	0.0332616	8.71166	113.028	0.938563	-0.332604	0.0443706	6.5773e-14	-26.1923	339.846	0.938567
ENSG00000160190	21	SLC37A1	43916118	rs228055	21	43954542	C	T	0.821271	4.13151	54.0108	0.939026	0.691981	0.036181	1.5482e-81	5.97055	78.0531	0.939026	0.606334	12
ENSG00000176293	19	ZNF135	58570607	rs2288274	19	58572959	A	G	0.274668	-3.56484	46.7869	0.939265	0.244941	0.0327883	7.99682e-14	-14.5539	191.023	0.939269
ENSG00000100154	22	TTC28	28374004	rs5762746	22	29088123	C	T	0.627114	3.2086	42.2573	0.939475	0.278921	0.0342509	3.8409e-16	11.5036	151.509	0.939477	0.304227	6
ENSG00000100348	22	TXN2	36863083	rs5756223	22	36897427	C	T	0.0649288	6.73038	89.1779	0.93984	-0.245687	0.0331465	1.24268e-13	-27.3941	362.992	0.939843	0.479536	4
ENSG00000233056	21	ERVH48-1	44336913	rs452142	21	44412809	G	A	0.239621	3.65694	48.5114	0.93991	-0.359952	0.0603074	2.39264e-09	-10.1595	134.783	0.939915	0.299358	7
ENSG00000120322	5	PCDHB8	140557371	rs638054	5	140581510	T	G	0.224362	3.71425	49.4164	0.940086	0.584888	0.0551732	2.94977e-26	6.35036	84.4908	0.940087	0.314072	13
ENSG00000120324	5	PCDHB10	140571942	rs638054	5	140581510	T	G	0.224362	3.71425	49.4164	0.940086	-0.266083	0.04307	6.49526e-10	-13.959	185.732	0.94009
ENSG00000198042	8	MAK16	33342268	rs7826551	8	33307340	A	G	0.601903	3.1629	42.2377	0.940307	-0.116877	0.0197926	3.52492e-09	-27.0618	361.415	0.940312	0.309173	4
ENSG00000120647	12	CCDC77	498439	rs1541465	12	505920	T	C	0.756139	3.59938	48.314	0.940613	0.321917	0.0321381	1.28771e-23	11.1811	150.086	0.940614	0.304728	9
ENSG00000123191	13	ATP7B	52506809	rs34756139	13	52676275	G	T	0.116388	4.81732	64.7833	0.940724	-0.570333	0.0593932	7.79083e-22	-8.4465	113.592	0.940725	0.69398	6
ENSG00000198830	1	HMGN2	26798941	rs72651510	1	26801229	A	C	0.285002	3.39289	45.8009	0.940947	0.117648	0.0183058	1.30295e-10	28.8393	389.33	0.940951	0.520394	5
ENSG00000100626	14	GALNT16	69725994	rs10138313	14	69882392	G	A	0.459471	3.03096	40.9272	0.940965	-0.236882	0.0228041	2.82055e-25	-12.7952	172.779	0.940966	0.794094	3
ENSG00000111058	12	ACSS3	81331594	rs35423806	12	81503843	T	C	0.518538	3.0502	41.216	0.941006	0.451796	0.03481	1.61172e-38	6.75128	91.2285	0.941007	0.734454	16
ENSG00000054983	14	GALC	88304164	rs34362748	14	88442712	T	C	0.15673	4.20867	56.9704	0.94111	-0.553797	0.0394602	9.60951e-45	-7.59966	102.874	0.941111	0.74466	14
ENSG00000185339	22	TCN2	31002825	rs5753220	22	30986350	C	T	0.262641	3.40631	46.1144	0.941117	-0.267986	0.0396194	1.34229e-11	-12.7108	172.088	0.94112	0.482339	3
ENSG00000140990	16	NDUFB10	2009509	rs79381233	16	2013852	A	G	0.0291335	-8.79936	120.808	0.941936	-0.266427	0.0282962	4.7022e-21	33.0273	453.451	0.941937	0.684987	3
ENSG00000101210	20	EEF1A2	62119366	rs67227039	20	62117887	A	G	0.275396	-3.33116	45.8322	0.942059	-0.176117	0.0272015	9.51071e-11	18.9145	260.254	0.942063	0.481974	4
ENSG00000119402	9	FBXW2	123514256	rs12379604	9	123616858	G	T	0.161674	-4.01531	55.3851	0.942206	0.233089	0.0387908	1.86818e-09	-17.2265	237.631	0.94221	0.239703	6
ENSG00000100461	14	RBM23	23369854	rs45543740	14	23451345	A	G	0.0242286	9.39417	129.968	0.942379	-0.706089	0.0940446	6.0026e-14	-13.3045	184.076	0.942381	0.50574	3
ENSG00000140553	15	UNC45A	91473410	rs34169934	15	91490874	A	G	0.0717038	5.63732	78.3363	0.942631	0.333994	0.0505501	3.9169e-11	16.8785	234.558	0.942635	0.397	7
ENSG00000173145	10	NOC3L	96075004	rs3781264	10	96070375	G	A	0.267787	-3.3036	45.9266	0.942656	0.231618	0.0296439	5.56948e-15	-14.2631	198.294	0.942658	0.864461	5
ENSG00000131055	20	COX4I2	30225691	rs6060262	20	30193071	C	A	0.158857	-4.10296	57.1649	0.942782	0.330727	0.0437433	4.01089e-14	-12.4059	172.854	0.942784	0.202204	6
ENSG00000244607	3	CCDC13	42734155	rs339693	3	42738039	T	C	0.581772	-2.95994	41.3179	0.94289	-0.250005	0.0376484	3.12582e-11	11.8395	165.278	0.942893	0.761422	3
ENSG00000198612	2	COPS8	237993955	rs4416170	2	238087314	G	A	0.0756572	5.72289	80.0695	0.94302	0.193915	0.027889	3.57345e-12	29.5124	412.932	0.943024	0.463761	3
ENSG00000032742	13	IFT88	21140585	rs9509307	13	21205192	A	G	0.734579	-3.24143	45.8807	0.943677	-0.455959	0.0329349	1.37773e-43	7.10904	100.626	0.943678	0.248219	11
ENSG00000272279	6	RP11-157J24.2	1528599	rs6596831	6	1529098	G	T	0.793655	3.56433	50.4623	0.943689	-0.858414	0.0464336	2.63243e-76	-4.15223	58.7859	0.94369	0.55861	13
ENSG00000234745	6	HLA-B	31321649	rs2524082	6	31241761	T	A	0.551784	3.26147	46.1864	0.943704	0.175147	0.0260112	1.65613e-11	18.6213	263.715	0.943707	0.70906	15
ENSG00000152642	3	GPD1L	32147181	rs11707121	3	32202700	A	G	0.30478	-3.13746	44.455	0.943735	-0.142278	0.021985	9.69767e-11	22.0516	312.47	0.943739
ENSG00000173210	5	ABLIM3	148521046	rs79065962	5	148446287	T	C	0.0462324	6.99697	99.5941	0.943991	-0.442469	0.0644697	6.73332e-12	-15.8135	225.099	0.943994	0.0373099	3
ENSG00000237595	20	RP11-112L6.3	48780001	rs11475322	20	48776990	A	AG	0.328643	3.05053	43.6416	0.944273	0.294205	0.0415322	1.40279e-12	10.3687	148.345	0.944276	0.932437	3
ENSG00000219755	6	RP1-199J3.5	100023588	rs330808	6	99994764	A	G	0.788084	3.50435	50.3574	0.94452	1.00761	0.052575	7.22895e-82	3.47788	49.9774	0.944521	0.738744	20
ENSG00000125731	19	SH2D3A	6752171	rs1049232	19	6751293	G	T	0.178008	-3.71406	53.481	0.944634	0.778969	0.0467456	2.39378e-62	-4.76792	68.6567	0.944635
ENSG00000115084	2	SLC35F5	114462588	rs28510924	2	114485146	C	T	0.129123	-4.2316	61.1366	0.944818	-0.279994	0.0338954	1.45022e-16	15.1132	218.357	0.94482
ENSG00000271122	7	RP11-379H18.1	35734824	rs3779234	7	35709842	T	C	0.382063	2.87949	41.7114	0.944963	0.193983	0.0229559	2.90671e-17	14.844	215.033	0.944965	0.499822	8
ENSG00000122557	7	HERPUD2	35672269	rs3779234	7	35709842	T	C	0.382063	2.87949	41.7114	0.944963	0.214034	0.0262277	3.33315e-16	13.4534	194.889	0.944965	0.633652	4
ENSG00000242372	20	EIF6	33866714	rs2425050	20	33879478	G	A	0.227414	-3.3399	48.3955	0.944979	0.424466	0.0243368	4.00458e-68	-7.86847	114.016	0.94498	0.369594	20
ENSG00000126005	20	MMP24-AS1	33804265	rs2425050	20	33879478	G	A	0.227414	-3.3399	48.3955	0.944979	-0.268955	0.0349067	1.30869e-14	12.4181	179.946	0.944982	0.751892	3
ENSG00000108733	17	PEX12	33901814	rs321596	17	33885736	G	A	0.519919	2.8029	40.6963	0.94509	0.162393	0.022309	3.3569e-13	17.26	250.615	0.945093	0.142829	5
ENSG00000267470	19	ZNF571-AS1	38039816	rs10417503	19	37842735	C	T	0.154763	3.80273	55.4535	0.945328	0.266582	0.0452827	3.93139e-09	14.2648	208.031	0.945331	0.942606	6
ENSG00000124164	20	VAPB	56964178	rs6015272	20	57008291	G	T	0.318478	3.06713	44.7557	0.945363	0.340847	0.0241033	2.11881e-45	8.99855	131.309	0.945364	0.640741	9
ENSG00000176678	16	FOXL1	86609974	rs73256815	16	86648604	A	C	0.0840176	-5.03736	73.5117	0.945368	0.856656	0.0607638	3.89955e-45	-5.88026	85.8134	0.945369	0.860799	7
ENSG00000177465	14	ACOT4	74058410	rs11624828	14	74026458	T	A	0.124433	-4.16013	61.0086	0.945635	0.297981	0.0531659	2.08565e-08	-13.9611	204.755	0.945639
ENSG00000182117	15	NOP10	34633917	rs56762274	15	34633603	T	C	0.159646	-3.75791	55.1415	0.945666	-0.509857	0.0289734	2.57861e-69	7.37052	108.152	0.945666	0.914634	13
ENSG00000108774	17	RAB5C	40276994	rs9903204	17	40288062	A	G	0.22571	3.30185	48.9619	0.946234	0.198944	0.0191933	3.56644e-25	16.5969	246.114	0.946235	0.784455	6
ENSG00000105953	7	OGDH	44646171	rs6656	7	44606098	T	C	0.560886	2.79382	41.6298	0.946493	0.13706	0.0227838	1.79124e-09	20.3839	303.753	0.946497	0.975852	3
ENSG00000138758	4	SEPT11	77870856	rs904039	4	77915648	T	G	0.58168	2.9551	44.0464	0.94651	0.17434	0.0252784	5.31919e-12	16.9502	252.659	0.946512	0.313769	3
ENSG00000116132	1	PRRX1	170631869	rs12566725	1	170601935	T	C	0.299193	3.05582	45.5767	0.946543	0.233968	0.0358796	6.98759e-11	13.0608	194.809	0.946546
ENSG00000164082	3	GRM2	51741086	rs1031925	3	51379274	C	T	0.862807	-3.99999	59.7254	0.946603	-0.339687	0.0374251	1.12173e-19	11.7755	175.83	0.946605	0.617812	14
ENSG00000168785	4	TSPAN5	99391518	rs7700032	4	99532486	A	G	0.519742	-2.69886	40.4805	0.946844	0.45888	0.0319591	9.44245e-47	-5.88141	88.2168	0.946844	0.414382	7
ENSG00000143499	1	SMYD2	214454445	rs7544984	1	214466932	A	G	0.446688	2.8168	42.2857	0.94689	0.165	0.0300665	4.06881e-08	17.0715	256.296	0.946893
ENSG00000267605	19	CTD-3220F14.1	37756841	rs77479552	19	37613594	G	A	0.0601935	-5.73336	86.1133	0.946917	0.61989	0.107986	9.44113e-09	-9.249	138.926	0.94692	0.643182	3
ENSG00000159228	21	CBR1	37442239	rs73370485	21	37438889	G	A	0.0210795	9.45059	141.986	0.946932	-0.520897	0.0734134	1.28987e-12	-18.1429	272.592	0.946934
ENSG00000151093	3	OXSM	25824408	rs41285081	3	25831594	C	A	0.0838341	4.822	73.2756	0.947532	-0.256696	0.0364087	1.78413e-12	-18.7849	285.469	0.947534
ENSG00000139192	12	TAPBPL	6560856	rs2534709	12	6568572	C	T	0.294478	-2.90214	44.3156	0.947785	0.604768	0.0313559	6.8764e-83	-4.79877	73.2775	0.947786	0.00829492	15
ENSG00000236279	7	CLEC2L	139208602	rs10264729	7	139200351	A	G	0.0319868	-7.51969	114.915	0.947826	0.602831	0.0629574	1.01641e-21	-12.474	190.63	0.947827
ENSG00000074201	11	CLNS1A	77225981	rs57588070	11	77299451	A	G	0.103444	4.40104	67.5007	0.948015	0.197985	0.0343717	8.40528e-09	22.2292	340.96	0.948018
ENSG00000122378	10	FAM213A	82167585	rs9787439	10	82169598	G	C	0.468935	2.73261	42.043	0.948178	0.237646	0.0377745	3.15084e-10	11.4987	176.924	0.94818	0.982678	4
ENSG00000089006	20	SNX5	17922241	rs41276404	20	17922239	A	G	0.133129	4.03036	62.4323	0.948528	-0.224026	0.0363511	7.14488e-10	-17.9906	278.699	0.948531
ENSG00000119812	2	FAM98A	33808725	rs11675093	2	33893582	G	A	0.516127	-2.64398	41.0486	0.948643	0.125877	0.0204193	7.06606e-10	-21.0045	326.119	0.948646	0.719174	3
ENSG00000075702	19	WDR62	36545783	rs17851502	19	36594063	T	C	0.103548	-4.31479	67.4471	0.948992	-0.555107	0.0326304	6.69545e-65	7.7729	121.504	0.948992	0.0462672	11
ENSG00000105254	19	TBCB	36605191	rs17851502	19	36594063	T	C	0.103548	-4.31479	67.4471	0.948992	-0.363021	0.0304474	8.99419e-33	11.8858	185.797	0.948993	0.758454	6
ENSG00000105258	19	POLR2I	36604612	rs17851502	19	36594063	T	C	0.103548	-4.31479	67.4471	0.948992	-0.200492	0.0283642	1.56645e-12	21.521	336.422	0.948994	0.0954651	4
ENSG00000131437	5	KIF3A	132028320	rs7717322	5	132074890	A	G	0.0864222	-4.81704	75.6789	0.949248	-0.295443	0.0426664	4.37552e-12	16.3045	256.165	0.94925	0.615146	7
ENSG00000135540	6	NHSL1	138743180	rs4481452	6	138872645	T	C	0.28222	-2.88207	45.527	0.949524	0.242815	0.0375885	1.04823e-10	-11.8694	187.506	0.949526
ENSG00000226942	16	IL9RP3	79336	rs74003635	16	101277	T	G	0.201882	3.22961	51.0723	0.949579	-0.628234	0.0549436	2.82273e-30	-5.14078	81.2963	0.949579	0.897692	5
ENSG00000251364	11	CTD-2516F10.2	7448497	rs4370912	11	7533228	G	A	0.473171	-2.62455	41.5685	0.949657	-0.174279	0.030391	9.77701e-09	15.0595	238.531	0.94966
ENSG00000147576	8	ADHFE1	67342420	rs1060242	8	67380528	C	T	0.472653	2.56663	40.8822	0.949941	0.380701	0.0215352	6.18457e-70	6.74185	107.387	0.949941	0.462518	13
ENSG00000169085	8	C8orf46	67372238	rs1060242	8	67380528	C	T	0.472653	2.56663	40.8822	0.949941	-0.505617	0.0320212	3.64101e-56	-5.07623	80.8567	0.949941	0.398671	13
ENSG00000160284	21	SPATC1L	47581062	rs2839195	21	47699856	A	G	0.103823	4.08197	65.5148	0.950319	-0.89551	0.0568109	5.59104e-56	-4.55826	73.1598	0.950319	0.873261	19
ENSG00000158987	5	RAPGEF6	130759614	rs11242077	5	130771037	A	G	0.193107	-3.17848	51.2533	0.950551	0.336523	0.0344577	1.57126e-22	-9.44506	152.306	0.950552	0.240665	13
ENSG00000054277	1	OPN3	241753404	rs684338	1	241789942	T	A	0.66531	-2.71396	43.7659	0.950554	0.38538	0.0392598	9.59281e-23	-7.0423	113.568	0.950555	0.408792	3
ENSG00000259431	14	THTPA	24025216	rs34015250	14	24026493	G	A	0.09055	-4.52188	73.1104	0.950682	0.314207	0.0410035	1.81728e-14	-14.3914	232.69	0.950684	0.450589	6
ENSG00000187954	8	CYHR1	145674965	rs4925809	8	145686313	T	C	0.465939	2.53968	41.0859	0.950711	-0.126654	0.0180757	2.43732e-12	-20.0521	324.407	0.950713	0.044244	7
ENSG00000213585	5	VDAC1	133307606	rs56326224	5	133337503	G	A	0.124036	-3.87203	63.0216	0.951009	-0.13342	0.0229261	5.90019e-09	29.0214	472.381	0.951012
ENSG00000074319	11	TSG101	18489883	rs7942548	11	18537800	T	C	0.328874	2.72762	44.4277	0.951045	-0.517187	0.0232061	4.97512e-110	-5.27395	85.9029	0.951045	0.498394	11
ENSG00000255837	12	TAS2R20	11149094	rs5020531	12	11338957	G	A	0.586965	-2.52665	41.1876	0.951084	-0.45052	0.0357336	1.91391e-36	5.6083	91.4234	0.951085	0.442129	18
ENSG00000166770	19	ZNF667-AS1	56988619	rs12104210	19	57084679	A	G	0.735802	-2.85962	46.6321	0.951102	0.333222	0.0463632	6.61315e-13	-8.58173	139.948	0.951104	0.198725	3
ENSG00000166411	15	IDH3A	78423840	rs11555541	15	78441769	C	T	0.49169	-2.50732	41.0509	0.951297	0.222245	0.0194858	3.9251e-30	-11.2818	184.713	0.951298	0.152144	4
ENSG00000138382	2	METTL5	170666591	rs11900648	2	170742919	C	T	0.591038	2.73151	44.7841	0.951365	-0.124649	0.0221094	1.72204e-08	-21.9136	359.303	0.951368	0.805817	4
ENSG00000057663	6	ATG5	106632351	rs490010	6	106740458	G	A	0.506014	2.48856	41.0032	0.951605	0.141722	0.024111	4.15501e-09	17.5594	289.337	0.951607
ENSG00000131941	19	RHPN2	33469499	rs2216595	19	33533292	T	C	0.178511	3.2181	53.0402	0.95162	-0.366847	0.0508571	5.46139e-13	-8.77232	144.589	0.951622	0.9624	10
ENSG00000204435	6	CSNK2B	31633013	rs2242653	6	31675765	A	G	0.14161	-3.86754	64.1005	0.951888	0.172981	0.0270958	1.72465e-10	-22.3582	370.58	0.95189	0.811441	8
ENSG00000124785	6	NRN1	5998232	rs6597173	6	5983776	T	C	0.672968	-2.67453	44.5996	0.952182	-0.187535	0.0325087	7.98563e-09	14.2615	237.833	0.952184
ENSG00000134905	13	CARS2	111293759	rs413235	13	111298906	C	T	0.208156	3.00625	50.2356	0.952281	-0.139281	0.0251855	3.19857e-08	-21.5841	360.699	0.952283	0.923461	7
ENSG00000267244	19	CTB-31O20.4	1822088	rs4807145	19	1821637	G	A	0.747722	2.8592	47.834	0.952336	-0.283877	0.0373311	2.86428e-14	-10.072	168.508	0.952338	0.719374	4
ENSG00000019995	10	ZRANB1	126630692	rs12569940	10	126592684	C	T	0.140341	-3.47669	58.3564	0.952493	-0.149162	0.0227855	5.89611e-11	23.3081	391.245	0.952495
ENSG00000254860	11	TMEM9B-AS1	8986222	rs11042148	11	9008674	G	A	0.183506	3.13526	52.7392	0.952595	1.11942	0.0469541	1.26298e-125	2.80079	47.1131	0.952595	0.520002	16
ENSG00000139508	13	SLC46A3	29274201	rs8181891	13	29289043	G	A	0.360037	2.5456	42.8929	0.952675	0.186733	0.0272986	7.89775e-12	13.6323	229.71	0.952677	0.339773	5
ENSG00000176659	20	C20orf197	58630980	rs242791	20	58627497	A	G	0.671136	2.54544	42.9515	0.952743	0.314609	0.038076	1.42472e-16	8.09081	136.527	0.952744	0.178111	3
ENSG00000132825	20	PPP1R3D	58511894	rs242791	20	58627497	A	G	0.671136	2.54544	42.9515	0.952743	0.165943	0.0292661	1.42677e-08	15.3392	258.847	0.952745	0.191824	3
ENSG00000228451	8	SDAD1P1	26236775	rs17055109	8	26168491	A	G	0.111537	-3.82094	64.7076	0.952913	0.743071	0.0561427	5.48088e-40	-5.14209	87.0822	0.952913
ENSG00000118900	16	UBN1	4896666	rs77120311	16	4898636	G	A	0.144592	-3.47928	58.9673	0.952949	-0.197049	0.0349224	1.67624e-08	17.6569	299.268	0.952952	0.388478	4
ENSG00000186716	22	BCR	23521891	rs5751602	22	23523630	A	C	0.254492	-2.81055	47.6427	0.952958	-0.238681	0.0303412	3.64491e-15	11.7753	199.614	0.95296	0.611997	5
ENSG00000087884	11	AAMDC	77532155	rs2186564	11	77583266	A	G	0.105506	-3.91297	66.6355	0.953174	-0.148843	0.0266713	2.39635e-08	26.2892	447.715	0.953176	0.851597	4
ENSG00000255449	11	RP11-91P24.6	77577458	rs2186564	11	77583266	A	G	0.105506	-3.91297	66.6355	0.953174	-0.445217	0.0812784	4.30936e-08	8.7889	149.678	0.953176	0.78962	3
ENSG00000140905	16	GCSH	81115566	rs8177940	16	81117394	A	G	0.0788087	4.44819	75.8096	0.95321	-0.242477	0.031446	1.24925e-14	-18.3448	312.656	0.953212	0.99249	10
ENSG00000137103	9	TMEM8B	35814448	rs7847621	9	35780220	G	A	0.615155	-2.43299	41.494	0.953243	-0.344295	0.0242593	1.02242e-45	7.06659	120.52	0.953243	0.525346	9
ENSG00000124795	6	DEK	18224099	rs177296	6	18270760	G	A	0.198432	3.00139	51.9184	0.9539	-0.232775	0.0241501	5.48906e-22	-12.894	223.045	0.953901	0.509951	11
ENSG00000164778	7	EN2	155250824	rs3948592	7	155243008	C	T	0.872911	3.62104	62.9648	0.95414	0.305894	0.0494371	6.11103e-10	11.8376	205.848	0.954142
ENSG00000129204	17	USP6	5019733	rs3031	17	5113423	A	G	0.447128	2.38414	41.4723	0.954157	0.149496	0.019893	5.69073e-14	15.9479	277.422	0.954158	0.689245	15
ENSG00000262855	17	RP11-46I8.4	5030035	rs3031	17	5113423	A	G	0.447128	2.38414	41.4723	0.954157	0.132459	0.0216364	9.23784e-10	17.9991	313.109	0.954159	0.593482	8
ENSG00000087053	11	MTMR2	95566046	rs564480	11	95561741	T	C	0.420742	-2.40583	41.864	0.954173	-0.178683	0.0288082	5.55682e-10	13.4642	234.302	0.954175	0.206523	5
ENSG00000197070	9	ARRDC1	140500106	rs863701	9	140470119	G	A	0.190778	-3.06226	53.2944	0.954179	0.331735	0.0335931	5.3391e-23	-9.23104	160.656	0.95418	0.166245	6
ENSG00000075223	7	SEMA3C	80371854	rs1019016	7	80570562	T	G	0.594774	-2.53666	44.1885	0.954222	0.152238	0.0194447	4.90662e-15	-16.6625	290.267	0.954224
ENSG00000188092	1	GPR89B	147400506	rs114784387	1	147397142	T	C	0.0359523	-6.22573	108.613	0.95429	0.783306	0.113712	5.63795e-12	-7.94802	138.665	0.954292
ENSG00000184601	14	C14orf180	105046021	rs56010345	14	105049167	A	G	0.126118	3.57503	62.7578	0.954573	-0.448682	0.0421334	1.76091e-26	-7.96785	139.873	0.954573
ENSG00000152076	2	CCDC74B	130896860	rs13029827	2	130947037	G	A	0.396194	-2.3294	41.0064	0.9547	0.277186	0.0437282	2.31498e-10	-8.40374	147.944	0.954702	0.378667	5
ENSG00000078177	4	N4BP2	40058446	rs61748749	4	40123790	G	T	0.0867733	4.09313	72.0595	0.954703	0.653147	0.080161	3.70177e-16	6.26678	110.329	0.954704	0.41924	3
ENSG00000260296	4	RP11-395I6.3	40168295	rs61748749	4	40123790	G	T	0.0867733	4.09313	72.0595	0.954703	0.502778	0.0870384	7.6266e-09	8.14103	143.33	0.954705
ENSG00000198832	22	SELM	31500758	rs2017301	22	31514477	C	T	0.484784	2.29636	40.5756	0.954868	0.105703	0.0188671	2.11271e-08	21.7246	383.884	0.95487
ENSG00000150687	11	PRSS23	86502101	rs17819187	11	86529603	T	G	0.0874555	4.18316	74.1777	0.955028	0.309029	0.0362444	1.51168e-17	13.5365	240.04	0.955029	0.806826	5
ENSG00000256537	12	RP11-785H5.1	11323963	rs2416549	12	11325804	A	G	0.586336	-2.30679	41.195	0.955344	-0.453916	0.022346	9.84481e-92	5.08198	90.755	0.955345	0.421837	18
ENSG00000247157	12	RP11-434C1.1	11700964	rs2416549	12	11325804	A	G	0.586336	-2.30679	41.195	0.955344	-0.861305	0.0385073	8.18947e-111	2.67825	47.8287	0.955345	0.45409	20
ENSG00000137393	6	RNF144B	18368779	rs2328226	6	18370329	T	C	0.411132	2.34903	42.0884	0.955492	-0.200853	0.0266893	5.24789e-14	-11.6953	209.554	0.955493	0.578387	8
ENSG00000182446	17	NPLOC4	79523913	rs62074671	17	79564304	T	G	0.10905	-3.68309	66.0218	0.955512	0.16099	0.0234999	7.35088e-12	-22.8778	410.112	0.955514	0.684862	6
ENSG00000091640	17	SPAG7	4862521	rs55770506	17	4908721	G	A	0.066228	-4.60308	82.8295	0.955682	0.525136	0.03659	1.03632e-46	-8.7655	157.731	0.955682	0.889035	4
ENSG00000100033	22	PRODH	18900294	rs2058672	22	18937957	A	G	0.777792	-2.73126	49.8011	0.956263	-0.202168	0.0288682	2.5029e-12	13.5099	246.343	0.956265	0.442658	3
ENSG00000171067	11	C11orf24	68028803	rs901827	11	68030015	T	C	0.452479	-2.24564	40.9858	0.956305	-0.194319	0.0246223	2.97407e-15	11.5565	210.925	0.956306	0.467703	4
ENSG00000177951	11	BET1L	167784	rs2280543	11	203788	T	C	0.0438623	-5.63393	102.829	0.956306	0.734185	0.0654225	3.17271e-29	-7.67372	140.06	0.956307	0.858568	3
ENSG00000075711	3	DLG1	196769431	rs9850696	3	196968108	G	A	0.611016	-2.27891	41.6993	0.956416	-0.1283	0.0191802	2.24396e-11	17.7624	325.025	0.956418	0.531248	3
ENSG00000067560	3	RHOA	49396578	rs73088137	3	49448423	A	G	0.253518	2.61545	47.8809	0.956438	0.219583	0.025542	8.18677e-18	11.911	218.058	0.956439	0.513248	16
ENSG00000142330	2	CAPN10	241526133	rs3792269	2	241531479	G	A	0.170362	-2.94269	54.9005	0.957254	-0.301344	0.0376396	1.18468e-15	9.76522	182.19	0.957255	0.796445	4
ENSG00000121594	3	CD80	119243140	rs59374417	3	119288414	C	A	0.109464	-3.49505	65.3328	0.957337	0.941024	0.0608913	7.07236e-54	-3.71409	69.4278	0.957337	0.249794	4
ENSG00000259511	15	RP11-182J1.16	84841242	rs1107179	15	85198362	T	G	0.554147	2.1982	41.2844	0.957537	0.320608	0.0505587	2.27825e-10	6.85635	128.774	0.957538	0.673237	5
ENSG00000244731	6	C4A	31949801	rs1811197	6	31327660	A	G	0.197494	-2.76624	52.2097	0.957745	-0.342843	0.0498822	6.28402e-12	8.06853	152.289	0.957746	0.896357	17
ENSG00000156795	8	WDYHV1	124428965	rs12541494	8	124429395	G	A	0.324443	2.29376	43.3502	0.957802	0.489317	0.0327741	2.10229e-50	4.68768	88.5938	0.957802	0.34664	7
ENSG00000142864	1	SERBP1	67873493	rs6699474	1	67859615	G	A	0.70887	-2.38903	45.3535	0.95799	-0.2662	0.0227576	1.31738e-31	8.97457	170.376	0.957991	0.529404	7
ENSG00000147457	8	CHMP7	23101150	rs12676881	8	23105020	G	A	0.10517	-3.47308	66.3175	0.958233	0.297331	0.0323171	3.56586e-20	-11.6809	223.046	0.958234	0.0168003	5
ENSG00000184428	8	TOP1MT	144386554	rs34815225	8	144384291	T	C	0.103298	3.50452	67.5781	0.958641	-0.213464	0.038185	2.26733e-08	-16.4174	316.592	0.958643
ENSG00000231130	6	HLA-T	29864431	rs17404424	6	29275298	A	G	0.0424072	-5.73422	111.011	0.958804	0.905281	0.158503	1.12018e-08	-6.33419	122.631	0.958806	0.19437	7
ENSG00000229180	7	GS1-124K5.11	65991075	rs4535605	7	65415425	G	C	0.403803	-2.13484	41.4721	0.958946	-0.376942	0.0345034	8.7769e-28	5.66358	110.024	0.958946	0.777066	18
ENSG00000236255	2	AC009404.2	118591513	rs17047412	2	118552355	C	T	0.404423	2.12543	41.3824	0.959038	0.188573	0.0311488	1.4134e-09	11.2711	219.458	0.95904
ENSG00000013306	17	SLC25A39	42396993	rs4042962	17	42418967	A	G	0.39654	2.13263	41.8448	0.959353	-0.141628	0.0219717	1.14896e-10	-15.058	295.465	0.959354	0.714221	4
ENSG00000178445	9	GLDC	6532464	rs1658953	9	6644210	G	T	0.117476	3.28825	64.6409	0.95943	-0.349546	0.0504524	4.26139e-12	-9.4072	184.933	0.959431	0.484092	3
ENSG00000183751	16	TBL3	2022038	rs67220861	16	2026986	A	G	0.0895153	-3.44214	69.0368	0.960234	0.205476	0.0276214	1.01437e-13	-16.752	335.992	0.960235
ENSG00000257267	18	ZNF271	32870246	rs1131709	18	32887914	G	A	0.568063	2.05601	41.5183	0.960504	0.118783	0.0199213	2.48246e-09	17.309	349.543	0.960506	0.226811	3
ENSG00000121350	12	PYROXD1	21590549	rs10770812	12	21604740	T	C	0.494818	2.00516	40.8077	0.96081	-0.274278	0.0221094	2.44082e-35	-7.31068	148.783	0.960811	0.702457	13
ENSG00000104691	8	UBXN8	30589764	rs6995542	8	30594942	G	A	0.174069	-2.59478	53.1789	0.961084	0.253232	0.0319739	2.37603e-15	-10.2467	210.005	0.961085	0.439181	4
ENSG00000162139	11	NEU3	74699179	rs594144	11	74726828	T	C	0.470008	-1.97713	40.5345	0.961097	-0.298382	0.0273706	1.1329e-27	6.62617	135.849	0.961098	0.59061	8
ENSG00000173272	2	MZT2A	132222473	rs75021268	2	132241731	C	T	0.09332	-3.51087	72.003	0.96111	-0.532448	0.0402803	6.85501e-40	6.59383	135.231	0.961111	0.172731	6
ENSG00000177106	11	EPS8L2	694438	rs6597990	11	697761	T	G	0.663131	-2.09744	43.2997	0.961365	0.168557	0.0305608	3.47856e-08	-12.4435	256.895	0.961367
ENSG00000074695	18	LMAN1	56995055	rs7237397	18	57011932	T	G	0.714245	-2.20449	45.5236	0.961377	-0.16563	0.0283844	5.37127e-09	13.3097	274.861	0.961379
ENSG00000114124	3	GRK7	141496990	rs1055690	3	141466147	C	T	0.101434	3.23427	67.0083	0.961504	0.746781	0.0646129	6.74425e-31	4.33095	89.7303	0.961504	0.858022	6
ENSG00000134265	18	NAPG	10525902	rs589573	18	10523149	C	T	0.320584	-2.04936	43.0402	0.962023	-0.231438	0.0326252	1.30431e-12	8.8549	185.973	0.962024	0.706728	7
ENSG00000138594	15	TMOD3	52121825	rs2570232	15	52112359	G	A	0.0602506	-3.99357	83.9237	0.962046	0.396293	0.0515311	1.46716e-14	-10.0773	211.776	0.962047
ENSG00000259556	15	RP11-56B16.2	52211270	rs2570232	15	52112359	G	A	0.0602506	-3.99357	83.9237	0.962046	0.572869	0.0809431	1.46856e-12	-6.97117	146.501	0.962047	0.122701	3
ENSG00000146242	6	TPBG	83072923	rs770912	6	83073931	G	T	0.672342	-2.07782	43.9732	0.962312	0.26518	0.0285528	1.58186e-20	-7.83551	165.826	0.962313	0.883776	10
ENSG00000255970	12	RP11-43N5.1	68102827	rs2193045	12	68534520	G	A	0.706049	2.03922	44.368	0.963341	0.421512	0.0363096	3.71724e-31	4.83787	105.26	0.963341	0.664588	5
ENSG00000144161	2	ZC3H8	112969102	rs6759283	2	112967145	G	A	0.150531	-2.66603	58.1446	0.963429	-0.249337	0.0334958	9.78019e-14	10.6925	233.201	0.963429	0.439503	7
ENSG00000239415	21	AP001469.9	47671463	rs2839147	21	47630951	C	T	0.872202	-2.75135	60.0238	0.96344	0.400929	0.0475079	3.19485e-17	-6.86244	149.714	0.96344	0.371459	13
ENSG00000166441	11	RPL27A	8703958	rs61875926	11	8705528	G	C	0.0975738	3.20771	70.2626	0.963587	-0.244638	0.0229381	1.4818e-26	-13.1121	287.213	0.963587	0.575859	8
ENSG00000101190	20	TCFL5	61472467	rs17854409	20	61491494	C	T	0.0729688	-3.56174	78.2236	0.963683	0.985132	0.0624541	4.72e-56	-3.6155	79.4045	0.963683	0.303813	3
ENSG00000141994	19	DUS3L	5784843	rs2446196	19	5794240	C	A	0.175295	-2.44373	53.805	0.963774	-0.429085	0.026502	5.86851e-59	5.69521	125.395	0.963774	0.160495	5
ENSG00000010626	12	LRRC23	6982733	rs1057077	12	7022085	A	T	0.280904	2.06566	45.7114	0.963957	0.348754	0.0230939	1.5813e-51	5.92297	131.071	0.963957	0.478192	6
ENSG00000041802	3	LSG1	194361517	rs3821403	3	194369580	A	C	0.156621	-2.57254	57.018	0.964013	0.182069	0.0261722	3.48647e-12	-14.1295	313.174	0.964014
ENSG00000125637	2	PSD4	113914902	rs6761202	2	113942274	G	C	0.404371	-1.86482	41.555	0.964206	0.299284	0.0339969	1.32883e-18	-6.23094	138.85	0.964207	0.996075	3
ENSG00000101247	20	NDUFAF5	13765596	rs3180370	20	13747441	G	A	0.665188	-1.95731	43.721	0.964292	0.23503	0.0256815	5.60396e-20	-8.32792	186.025	0.964292	0.341368	10
ENSG00000088543	3	C3orf18	50595462	rs1034405	3	50597092	A	G	0.871902	2.72864	61.4516	0.964583	-0.176442	0.0247559	1.02388e-12	-15.4648	348.289	0.964584	0.810195	12
ENSG00000134202	1	GSTM3	110276554	rs10735234	1	110281941	A	G	0.580503	1.84065	41.6677	0.964765	1.02438	0.0398623	1.23185e-145	1.79684	40.6761	0.964765	0.809893	16
ENSG00000028116	2	VRK2	58134786	rs11903456	2	58393836	T	C	0.218803	-2.18011	49.3803	0.964785	-0.183322	0.0307141	2.39224e-09	11.8922	269.371	0.964786
ENSG00000103253	16	HAGHL	776936	rs9928077	16	784765	T	C	0.210749	2.25	51.1549	0.964917	0.499429	0.0443631	2.12112e-29	4.50514	102.428	0.964917	0.72704	14
ENSG00000189403	13	HMGB1	31032884	rs7994488	13	31020087	G	A	0.0266426	-5.77084	132.055	0.965143	-0.371491	0.0581471	1.67172e-10	15.5343	355.481	0.965144
ENSG00000227370	22	RP4-669P10.19	42528550	rs11090076	22	42514190	C	T	0.325267	1.90254	43.7914	0.965346	-0.609643	0.0451235	1.35522e-41	-3.12074	71.8316	0.965347	0.273923	18
ENSG00000205702	22	CYP2D7P1	42536214	rs11090076	22	42514190	C	T	0.325267	1.90254	43.7914	0.965346	-0.29152	0.0443686	5.01743e-11	-6.52628	150.221	0.965347	0.184293	5
ENSG00000167136	9	ENDOG	131580753	rs1572912	9	131565554	C	T	0.281727	-1.93595	44.9901	0.965677	-0.180061	0.0230364	5.43667e-15	10.7516	249.864	0.965678	0.165285	8
ENSG00000113734	5	BNIP1	172571445	rs8543	5	172591337	G	T	0.132178	2.61589	61.2023	0.965907	-0.284147	0.0356223	1.50342e-15	-9.20612	215.393	0.965908	0.763595	7
ENSG00000178338	5	ZNF354B	178286954	rs3922929	5	178286825	G	A	0.509166	-1.76142	41.2437	0.965935	-0.196275	0.0305332	1.29074e-10	8.97425	210.137	0.965935	0.349576	3
ENSG00000121057	17	AKAP1	55162453	rs876627	17	55199216	T	C	0.482444	-1.73189	40.6513	0.966017	0.180345	0.0226478	1.679e-15	-9.60321	225.412	0.966018	0.520375	7
ENSG00000134779	18	TPGS2	34359987	rs9304167	18	34557276	G	T	0.674723	-1.82131	43.5624	0.966651	-0.318538	0.0321693	4.08333e-23	5.71772	136.759	0.966651	0.133529	9
ENSG00000236155	1	RP11-231P20.2	26536232	rs11247876	1	26549989	A	G	0.103308	2.79003	66.782	0.966676	-0.26874	0.0440079	1.01755e-09	-10.3819	248.506	0.966676
ENSG00000101577	18	LPIN2	2916992	rs4798055	18	3017152	A	G	0.683945	-1.83494	44.0465	0.96677	0.222695	0.0385962	7.93336e-09	-8.2397	197.794	0.966771
ENSG00000251615	4	RP11-774O3.3	8356817	rs34893440	4	8357736	C	A	0.218393	-2.05922	49.6706	0.966931	0.27975	0.035759	5.14963e-15	-7.36093	177.556	0.966932	0.111811	4
ENSG00000115604	2	IL18R1	102927989	rs990171	2	103086770	C	A	0.777952	2.16303	52.2239	0.966962	-0.193953	0.030938	3.63172e-10	-11.1523	269.266	0.966963	0.810131	7
ENSG00000273344	7	PAXIP1-AS1	154795158	rs2316540	7	154739907	G	A	0.58807	-1.6934	41.7657	0.967658	-0.276231	0.0275639	1.22674e-23	6.13038	151.2	0.967659	0.690551	6
ENSG00000120885	8	CLU	27454434	rs2279590	8	27456253	C	T	0.579652	-1.70367	42.0194	0.967659	0.174738	0.0275243	2.17436e-10	-9.74985	240.476	0.967659	0.963953	7
ENSG00000113318	5	MSH3	79950467	rs12517451	5	79920073	T	C	0.242807	1.95497	48.5238	0.967863	0.354773	0.0282248	3.10534e-36	5.51048	136.775	0.967863	0.231969	10
ENSG00000250312	4	ZNF718	124386	rs61792228	4	95710	A	G	0.157567	2.27533	56.8957	0.9681	0.921838	0.0525291	6.04219e-69	2.46825	61.72	0.9681	0.761735	9
ENSG00000143878	2	RHOB	20646835	rs16987794	2	20748761	C	T	0.131514	2.43766	61.1291	0.968191	-0.250136	0.0364802	7.04441e-12	-9.74534	244.388	0.968191
ENSG00000251669	4	FAM86EP	3943487	rs4974767	4	3980138	A	C	0.424896	-1.61545	40.9954	0.968567	0.240498	0.0319422	5.10683e-14	-6.7171	170.463	0.968567
ENSG00000164308	5	ERAP2	96211643	rs7716222	5	96293006	A	C	0.443695	-1.60012	40.7019	0.968641	1.09719	0.0222644	0	-1.45838	37.0965	0.968641	0.456111	20
ENSG00000108187	10	PBLD	70042417	rs4142048	10	70044031	C	T	0.187406	2.08075	53.0068	0.968688	0.481838	0.0395739	4.19004e-34	4.31836	110.01	0.968688	0.339618	12
ENSG00000184014	11	DENND5A	9160372	rs952374	11	9225486	G	C	0.272557	1.81629	46.2982	0.968707	0.135239	0.0230333	4.3198e-09	13.4302	342.351	0.968708
ENSG00000244723	22	ASLP1	23991400	rs8139420	22	23994139	A	G	0.188095	-2.0061	52.062	0.969263	-0.354027	0.0439316	7.71707e-16	5.66652	147.058	0.969263
ENSG00000094963	1	FMO2	171154347	rs28369860	1	171165803	T	TG	0.0454432	3.91361	101.653	0.969289	-0.473903	0.0701071	1.38276e-11	-8.25825	214.505	0.96929
ENSG00000124374	2	PAIP2B	71409869	rs2670724	2	71489447	G	A	0.267448	-1.74962	46.0386	0.969685	0.171142	0.0209866	3.49681e-16	-10.2232	269.011	0.969685	0.862691	5
ENSG00000103275	16	UBE2I	1355548	rs4984806	16	1364281	C	T	0.875307	-2.28401	60.4478	0.969859	0.436423	0.039149	7.34378e-29	-5.23348	138.508	0.969859	0.748311	12
ENSG00000162426	1	SLC45A1	8377886	rs56125713	1	8390384	C	G	0.165175	2.05608	55.423	0.970407	0.486196	0.0459265	3.44598e-26	4.22891	113.994	0.970407	0.944214	10
ENSG00000145029	3	NICN1	49460379	rs974495	3	49400482	C	T	0.742706	-1.73897	47.1844	0.970601	0.204838	0.023943	1.17638e-17	-8.48949	230.352	0.970601	0.322572	10
ENSG00000164258	5	NDUFS4	52856463	rs11749138	5	52932120	A	C	0.491569	-1.51355	41.238	0.970722	0.134944	0.0156563	6.74465e-18	-11.2161	305.596	0.970722	0.222226	6
ENSG00000157036	3	EXOG	38537618	rs17037809	3	38561079	A	G	0.0465419	-3.44306	94.451	0.970921	-0.434551	0.0631662	6.00706e-12	7.92326	217.356	0.970921
ENSG00000158483	11	FAM86C1	71498556	rs11234944	11	71498902	A	G	0.591465	1.5218	41.7902	0.970951	-0.785901	0.0221947	1.2238e-274	-1.93638	53.1749	0.970951	0.262623	18
ENSG00000104863	19	LIN7B	49617581	rs4802560	19	49617076	G	T	0.365419	-1.55037	43.2125	0.97138	0.253179	0.0228124	1.27838e-28	-6.12361	170.681	0.97138	0.984145	10
ENSG00000161558	19	TMEM143	48835613	rs61745738	19	49001600	G	A	0.043242	-3.67057	102.84	0.971528	0.152561	0.0269969	1.59468e-08	-24.0597	674.104	0.971529	0.732609	3
ENSG00000013573	12	DDX11	31226779	rs1046457	12	31256546	A	G	0.445314	1.45105	41.1191	0.97185	-1.05699	0.0198085	0	-1.37281	38.9021	0.971849	0.130381	18
ENSG00000198680	9	TUSC1	25676396	rs4978005	9	25661720	G	A	0.45948	-1.44494	41.0162	0.971898	0.280416	0.0388996	5.64805e-13	-5.15284	146.271	0.971898	0.790254	4
ENSG00000100058	22	CRYBB2P1	25844072	rs742029	22	25905879	A	G	0.272837	1.64548	46.9166	0.972022	0.260241	0.0439479	3.18851e-09	6.32291	180.285	0.972023
ENSG00000232876	6	CTA-212D2.2	135376171	rs17638970	6	135320063	G	A	0.49499	1.43653	41.1198	0.972132	-0.735099	0.0385723	5.67303e-81	-1.9542	55.9379	0.972131	0.601425	20
ENSG00000099958	22	DERL3	24176690	rs8138673	22	24189032	G	C	0.275316	-1.61448	46.2567	0.972157	-0.280226	0.0358729	5.64545e-15	5.76135	165.071	0.972158	0.854244	4
ENSG00000083828	19	ZNF586	58281023	rs9749314	19	58286059	T	G	0.35239	1.46074	41.9148	0.972199	-0.336952	0.0333262	4.95201e-24	-4.33516	124.395	0.972199	0.428335	16
ENSG00000099968	22	BCL2L13	18111621	rs2587072	22	18166806	T	C	0.201909	-1.77206	51.0387	0.972303	0.225574	0.0240073	5.66507e-21	-7.85578	226.263	0.972303	0.697496	13
ENSG00000143575	1	HAX1	154244987	rs11265425	1	154245142	G	T	0.296927	1.52608	44.2139	0.972466	0.123356	0.0211737	5.68041e-09	12.3713	358.431	0.972466
ENSG00000113441	5	LNPEP	96271098	rs2549781	5	96230122	T	G	0.492514	-1.39629	40.4787	0.972483	0.137413	0.0243411	1.64894e-08	-10.1613	294.582	0.972483
ENSG00000160194	21	NDUFV3	44299754	rs4148974	21	44323720	T	C	0.0605075	2.98528	87.4351	0.972763	-1.39689	0.0568547	2.67927e-133	-2.13709	62.5927	0.972763	0.653455	10
ENSG00000172380	1	GNG12	68167149	rs1892519	1	68316499	G	A	0.282237	-1.53076	45.333	0.973063	-0.160109	0.0246044	7.64906e-11	9.56074	283.142	0.973063
ENSG00000141756	17	FKBP10	39968932	rs112918580	17	40073869	A	G	0.0347167	-3.76981	111.743	0.973087	-0.282923	0.0504627	2.06373e-08	13.3245	394.966	0.973088
ENSG00000174483	11	BBS1	66278077	rs1791686	11	66300463	A	G	0.398837	1.3933	41.3198	0.973101	0.221117	0.0272163	4.49405e-16	6.30119	186.87	0.973101	0.337389	12
ENSG00000215795	1	RP11-488L18.3	247347115	rs77289379	1	247497864	A	G	0.0789501	2.6005	77.5366	0.973245	0.514215	0.0927713	2.97627e-08	5.05722	150.789	0.973245
ENSG00000268707	9	RP11-247A12.7	131932713	rs2480452	9	131909736	T	C	0.0756643	2.58882	77.5264	0.973361	0.989239	0.0776388	3.47397e-37	2.61698	78.37	0.973361	0.939421	15
ENSG00000204055	9	RP11-247A12.2	131939050	rs2480452	9	131909736	T	C	0.0756643	2.58882	77.5264	0.973361	0.905275	0.0759281	9.0044e-33	2.85971	85.6388	0.973361	0.889979	12
ENSG00000038274	5	MAT2B	162930120	rs17665294	5	162970611	A	G	0.0833459	-2.4409	73.5481	0.973525	0.358814	0.0446447	9.1982e-16	-6.80269	204.977	0.973525	0.156298	3
ENSG00000163586	2	FABP1	88422510	rs2241883	2	88424066	C	T	0.312807	1.43431	44.2394	0.974136	-0.324329	0.0514356	2.87208e-10	-4.42239	136.405	0.974136	0.179373	6
ENSG00000136144	13	RCBTB1	50106082	rs9562900	13	50141362	A	G	0.138078	-1.94131	60.0209	0.974198	-0.41122	0.0446562	3.30507e-20	4.72085	145.959	0.974198	0.579845	6
ENSG00000204792	2	AC104135.3	75145275	rs2129604	2	75183257	A	G	0.446868	1.33409	41.2608	0.974206	1.02848	0.0262546	0	1.29715	40.1182	0.974206	0.0297283	12
ENSG00000236209	2	AC104135.2	75146682	rs2129604	2	75183257	A	G	0.446868	1.33409	41.2608	0.974206	0.826027	0.0386162	1.63172e-101	1.61507	49.951	0.974206	0.0537709	11
ENSG00000230836	2	AC104135.4	75167385	rs2129604	2	75183257	A	G	0.446868	1.33409	41.2608	0.974206	0.773306	0.0404531	1.85396e-81	1.72518	53.3564	0.974206	0.0534381	10
ENSG00000164904	5	ALDH7A1	125877533	rs35960414	5	125904684	T	C	0.171943	-1.78275	55.3941	0.974326	0.302955	0.0323023	6.67683e-21	-5.88454	182.847	0.974326	0.819018	9
ENSG00000172113	3	NME6	48334754	rs13090538	3	48370769	C	A	0.316111	1.40785	43.876	0.974402	-0.454842	0.0299727	5.16225e-52	-3.09525	96.4645	0.974403	0.267279	14
ENSG00000228638	3	FCF1P2	48332283	rs13090538	3	48370769	C	A	0.316111	1.40785	43.876	0.974402	-0.315044	0.0361813	3.11035e-18	-4.46874	139.27	0.974403	0.735838	6
ENSG00000261613	16	RP11-20I23.13	2604061	rs6501089	16	2714986	C	T	0.352876	-1.32455	42.0916	0.974896	0.974459	0.0449144	2.24244e-104	-1.35927	43.1949	0.974896	0.854248	5
ENSG00000167977	16	KCTD5	2732476	rs6501089	16	2714986	C	T	0.352876	-1.32455	42.0916	0.974896	-0.173403	0.0288747	1.90899e-09	7.63856	242.742	0.974896
ENSG00000132432	7	SEC61G	54819943	rs2709289	7	54826928	T	C	0.0608622	-2.66017	84.5779	0.974909	-1.1552	0.0496805	1.33939e-119	2.30278	73.215	0.974909	0.404425	4
ENSG00000188002	5	RP11-43F13.1	1599035	rs11958585	5	1609314	T	A	0.221906	1.55586	49.7369	0.975045	-1.08473	0.0257384	0	-1.43433	45.8519	0.975045	0.706409	13
ENSG00000232615	5	CTD-2012J19.1	1614951	rs11958585	5	1609314	T	A	0.221906	1.55586	49.7369	0.975045	0.762297	0.0557749	1.59018e-42	2.04102	65.2463	0.975045	0.59469	7
ENSG00000189223	2	AC016683.6	113969099	rs11123170	2	113978940	G	C	0.361505	-1.28345	42.1715	0.975721	-1.00763	0.0442259	6.65025e-115	1.27373	41.8522	0.975721	0.362986	13
ENSG00000125618	2	PAX8	113973574	rs11123170	2	113978940	G	C	0.361505	-1.28345	42.1715	0.975721	-0.612008	0.0492536	1.89689e-35	2.09711	68.907	0.975721	0.230179	10
ENSG00000259065	14	RP5-1021I20.1	74254063	rs17182600	14	74269158	A	C	0.154713	-1.71102	56.4371	0.975814	0.645222	0.0465065	9.13197e-44	-2.65183	87.4695	0.975814	0.373823	13
ENSG00000134851	4	TMEM165	56262124	rs57826934	4	56323379	T	C	0.325887	-1.31303	43.3419	0.975832	0.143539	0.0211847	1.23903e-11	-9.14755	301.955	0.975832	0.544471	7
ENSG00000175416	5	CLTB	175819456	rs35069679	5	175808846	C	A	0.310409	1.31426	43.952	0.976145	-0.16601	0.0190732	3.20876e-18	-7.91675	264.757	0.976145
ENSG00000125247	13	TMTC4	101256181	rs946837	13	101287340	T	C	0.291715	-1.33892	44.8944	0.976208	0.202516	0.0294194	5.82921e-12	-6.61143	221.685	0.976208
ENSG00000255328	11	RP11-326C3.12	327171	rs7395319	11	331326	T	C	0.84125	-1.6242	54.7975	0.976354	0.463067	0.0686206	1.49669e-11	-3.50748	118.337	0.976354
ENSG00000177000	1	MTHFR	11845780	rs1801131	1	11854476	G	T	0.312969	1.29235	43.6956	0.976405	0.218388	0.031666	5.32577e-12	5.91768	200.084	0.976405	0.993692	6
ENSG00000021488	19	SLC7A9	33321415	rs11668957	19	33408977	T	C	0.226813	-1.44206	48.8982	0.976473	-0.42709	0.0541251	3.00266e-15	3.37648	114.492	0.976473	0.659003	13
ENSG00000127952	7	STYXL1	75625656	rs79859948	7	75679099	G	A	0.10032	-1.96065	68.0639	0.977019	0.691852	0.0531688	1.04077e-38	-2.83392	98.3795	0.977019	0.492378	5
ENSG00000175826	17	CTDNEP1	7146910	rs2654185	17	7183362	C	A	0.612967	1.18215	41.4656	0.977256	0.11721	0.0162858	6.15134e-13	10.0857	353.775	0.977256	0.478177	10
ENSG00000182150	9	ERCC6L2	98637983	rs689804	9	98630856	C	T	0.314944	-1.23502	44.9956	0.978103	0.282233	0.0322316	2.01589e-18	-4.37589	159.428	0.978103	0.063107	4
ENSG00000148296	9	SURF6	136197552	rs34076803	9	136197427	G	A	0.108911	1.85353	68.0523	0.978271	0.362186	0.0378238	1.01255e-21	5.11762	187.894	0.978271	0.100091	7
ENSG00000136003	12	ISCU	108956358	rs10861940	12	108934180	C	T	0.835711	1.47817	55.7518	0.978848	0.372995	0.0278989	9.11506e-41	3.96298	149.471	0.978848	0.931369	4
ENSG00000103415	16	HMOX2	4524691	rs77430528	16	4523389	C	T	0.0340892	3.10217	117.091	0.978863	0.696164	0.0544335	1.88263e-37	4.45609	168.195	0.978864	0.674987	14
ENSG00000143183	1	TMCO1	165696032	rs10918276	1	165726670	A	C	0.587631	-1.09063	41.9562	0.979262	0.156643	0.0214888	3.11052e-13	-6.96252	267.848	0.979262
ENSG00000273179	4	RP11-20I20.4	1161566	rs2279279	4	1164277	G	C	0.677571	-1.13237	43.779	0.979364	-0.17092	0.0307801	2.80909e-08	6.62515	256.14	0.979365
ENSG00000188716	10	DUPD1	76797594	rs11001286	10	76834982	T	C	0.216486	1.26904	49.1891	0.979418	-0.313316	0.0293195	1.18012e-26	-4.05035	156.996	0.979418	0.021353	11
ENSG00000157045	16	NTAN1	15131710	rs4985147	16	15168760	C	T	0.590533	-1.06967	41.7627	0.979566	-0.218547	0.021843	1.44362e-23	4.89446	191.093	0.979566	0.5546	7
ENSG00000103512	16	NOMO1	14927538	rs4985147	16	15168760	C	T	0.590533	-1.06967	41.7627	0.979566	0.185143	0.024012	1.25375e-14	-5.77753	225.571	0.979566	0.558956	6
ENSG00000105479	19	CCDC114	48799714	rs249376	19	48820447	C	T	0.371872	1.08365	42.3795	0.9796	-0.311019	0.0490423	2.27023e-10	-3.48419	136.261	0.9796	0.967845	5
ENSG00000119227	3	PIGZ	196673214	rs1147240	3	196674916	C	A	0.364186	1.08073	42.395	0.979663	0.235293	0.028574	1.80276e-16	4.59312	180.18	0.979663	0.241304	5
ENSG00000164934	8	DCAF13	104426942	rs3134296	8	104427541	T	C	0.139682	-1.46268	58.5698	0.980076	-0.221473	0.0226799	1.58835e-22	6.60433	264.457	0.980076	0.46066	8
ENSG00000267481	19	CTC-559E9.5	19899564	rs35018071	19	19914095	G	T	0.190984	1.30561	52.8471	0.98029	0.296807	0.0507719	5.03851e-09	4.39885	178.054	0.98029
ENSG00000140950	16	TLDC1	84511681	rs9630644	16	84518652	A	C	0.448236	-1.01313	41.0404	0.980305	0.271226	0.0351287	1.15481e-14	-3.73537	151.315	0.980305	0.359169	12
ENSG00000168993	4	CPLX1	778745	rs3775140	4	782301	A	G	0.255181	-1.15446	47.3968	0.980568	-0.33185	0.0334042	2.94976e-23	3.47886	142.826	0.980568	0.745486	7
ENSG00000196196	9	HRCT1	35906189	rs79284865	9	35906519	A	G	0.229577	1.19976	49.3325	0.980598	-0.345968	0.0480223	5.8335e-13	-3.46784	142.593	0.980598
ENSG00000123416	12	TUBA1B	49521565	rs7969967	12	49512017	T	C	0.335081	1.05573	43.5739	0.98067	-0.185593	0.0286147	8.81899e-11	-5.68842	234.784	0.980671	0.166202	9
ENSG00000235081	19	AC010492.2	54732911	rs36615	19	54705207	A	G	0.161841	1.30408	54.717	0.980986	-0.453331	0.0573757	2.76454e-15	-2.87666	120.7	0.980986
ENSG00000198093	19	ZNF649	52392477	rs4584941	19	52392141	T	C	0.101108	-1.61527	68.7493	0.981255	-0.46538	0.052163	4.59405e-19	3.47086	147.728	0.981255	0.446998	10
ENSG00000271579	12	RP11-116D17.3	115737393	rs11616027	12	115774398	G	T	0.0908112	-1.62769	70.4289	0.981562	-0.42502	0.0675111	3.06295e-10	3.82968	165.708	0.981562
ENSG00000130595	11	TNNT3	1940792	rs2271439	11	1901467	C	A	0.834267	1.24437	55.0475	0.981965	0.143354	0.0259553	3.33047e-08	8.6804	384	0.981965
ENSG00000139178	12	C1RL	7242183	rs3742089	12	7249598	C	T	0.352841	0.980346	43.4358	0.981993	0.146427	0.0226128	9.45677e-11	6.69512	296.64	0.981993
ENSG00000133706	5	LARS	145492601	rs17492950	5	145504688	C	T	0.368517	-0.932905	42.4085	0.982449	0.202516	0.0178381	7.16721e-30	-4.60657	209.409	0.982449	0.667336	11
ENSG00000125124	16	BBS2	56500748	rs4783943	16	56543142	A	G	0.252189	-1.02826	46.9822	0.982539	-0.654558	0.034195	1.13077e-81	1.57092	71.777	0.982539	0.621054	11
ENSG00000161513	17	FDXR	72858619	rs492095	17	72869078	A	G	0.734931	-1.00983	46.5261	0.982684	0.295114	0.0277442	2.00536e-26	-3.42183	157.655	0.982684	0.247515	8
ENSG00000204316	17	MRPL38	73894724	rs1135889	17	73926121	A	C	0.227352	-1.05829	49.9181	0.983086	0.23971	0.0217339	2.75943e-28	-4.41488	208.244	0.983086	0.135027	17
ENSG00000188878	17	FBF1	73905655	rs1135889	17	73926121	A	C	0.227352	-1.05829	49.9181	0.983086	0.271443	0.0285269	1.81125e-21	-3.89876	183.899	0.983086	0.191376	17
ENSG00000137513	11	NARS2	78147007	rs7101478	11	78272517	A	C	0.795573	-1.09221	51.9215	0.983217	0.185925	0.0301224	6.72971e-10	-5.87447	279.262	0.983217
ENSG00000204173	9	LRRC37A5P	114353872	rs7875749	9	114387135	G	A	0.406483	0.870522	41.5392	0.98328	-0.490734	0.0435179	1.71249e-29	-1.77392	84.6472	0.98328	0.902484	8
ENSG00000165475	13	CRYL1	20977806	rs57339370	13	21095594	T	C	0.0137021	-3.59158	173.807	0.983514	0.566784	0.0607232	1.02044e-20	-6.33677	306.655	0.983514	0.339483	3
ENSG00000160214	21	RRP1	45209394	rs2838401	21	45239078	A	G	0.228039	1.00096	48.4815	0.983528	-0.18244	0.0201463	1.35651e-19	-5.48652	265.74	0.983528	0.462673	8
ENSG00000100528	14	CNIH1	54893654	rs9323264	14	54892999	C	T	0.151884	1.18556	57.6544	0.983594	0.303433	0.031537	6.48808e-22	3.90716	190.007	0.983594	0.736423	5
ENSG00000174792	4	C4orf26	76481258	rs6857229	4	76491568	A	G	0.221916	-1.01495	49.5956	0.983673	-0.374363	0.0527309	1.25205e-12	2.71114	132.481	0.983673	0.79718	3
ENSG00000240303	3	ACAD11	132276982	rs61023005	3	132281273	T	C	0.0121597	3.78946	185.901	0.983737	-0.623506	0.0929131	1.93781e-11	-6.07766	298.156	0.983737	0.740056	4
ENSG00000167644	19	C19orf33	38794801	rs2304177	19	38795159	A	G	0.148729	-1.18199	58.0804	0.983764	-0.742186	0.0589036	2.11139e-36	1.59258	78.256	0.983764	0.540089	5
ENSG00000135334	6	AKIRIN2	88384790	rs6902334	6	88441663	C	T	0.870609	1.24072	61.1366	0.983809	0.440631	0.040974	5.68024e-27	2.81578	138.748	0.983809	0.244249	6
ENSG00000099797	19	TECR	14627897	rs12461318	19	14672697	G	C	0.438634	0.829558	41.4347	0.984027	-0.122964	0.0213855	8.93048e-09	-6.74635	336.968	0.984027
ENSG00000215252	15	GOLGA8B	34817408	rs7182249	15	34872210	G	A	0.3898	0.832035	41.9127	0.984162	-0.290812	0.0330703	1.44644e-18	-2.86108	144.123	0.984162	0.445586	3
ENSG00000129159	11	KCNC1	17756359	rs59379521	11	17857842	C	T	0.130195	-1.19496	61.1132	0.9844	0.257585	0.0444752	6.96949e-09	-4.63909	237.256	0.9844
ENSG00000196526	4	AFAP1	7760441	rs6811851	4	7911771	C	A	0.388853	0.822011	42.2518	0.984478	-0.14035	0.0254974	3.70259e-08	-5.85687	301.048	0.984478
ENSG00000188000	19	OR7D2	9296279	rs73494602	19	9264401	A	G	0.049102	-1.80789	93.7653	0.984617	1.72001	0.0773365	1.3908e-109	-1.05109	54.5144	0.984617	0.497028	8
ENSG00000130803	19	ZNF317	9251056	rs73494602	19	9264401	A	G	0.049102	-1.80789	93.7653	0.984617	-0.34661	0.0382186	1.19962e-19	5.21592	270.522	0.984617
ENSG00000177868	1	CCDC23	43272723	rs33953680	1	43296195	T	C	0.281278	-0.880052	45.8764	0.984695	0.75754	0.0385587	6.20339e-86	-1.16172	60.5597	0.984695	0.926826	20
ENSG00000254505	14	CHMP4A	24678789	rs1242017	14	24675569	G	A	0.199009	0.979375	51.5297	0.984836	-0.265942	0.0327791	4.93222e-16	-3.68266	193.763	0.984836	0.321548	4
ENSG00000125827	20	TMX4	7957995	rs6055494	20	8022355	T	G	0.39483	0.765495	41.8883	0.98542	0.18923	0.0295277	1.46912e-10	4.04532	221.363	0.98542	0.654634	8
ENSG00000180992	6	MRPL14	44081194	rs6918252	6	44092537	T	C	0.496115	-0.738721	40.7166	0.985525	-0.263008	0.0244284	4.95657e-27	2.80874	154.811	0.985525	0.30712	4
ENSG00000083544	13	TDRD3	60970591	rs7321859	13	61173949	T	C	0.273546	0.804867	45.0815	0.985756	0.232579	0.0318534	2.84508e-13	3.46062	193.834	0.985756	0.0873729	11
ENSG00000215845	1	TSTD1	161007421	rs10908821	1	161008535	G	C	0.123987	-1.12762	63.1853	0.985762	0.283676	0.0410197	4.65891e-12	-3.97503	222.738	0.985762	0.734818	4
ENSG00000010361	19	FUZ	50310126	rs62129186	19	50310775	T	C	0.162461	-0.957866	56.2188	0.986406	0.286823	0.0344554	8.46998e-17	-3.33957	196.006	0.986406	0.837747	10
ENSG00000075292	2	ZNF638	71503691	rs2287326	2	71559107	G	T	0.573016	0.694387	41.5757	0.986675	-0.17038	0.0305781	2.519e-08	-4.07552	244.019	0.986675
ENSG00000173947	1	PIFO	111888910	rs41282496	1	111854938	T	G	0.123989	-1.01839	64.1263	0.987329	0.491125	0.069544	1.64033e-12	-2.07359	130.571	0.987329	0.94576	3
ENSG00000269609	10	RP11-18I14.10	104209574	rs77060053	10	104217753	G	A	0.15008	-0.835608	55.5349	0.987995	-0.490811	0.0466842	7.49165e-26	1.7025	113.149	0.987995	0.169216	8
ENSG00000250295	8	RP11-434I12.2	74209946	rs58328254	8	74203722	A	G	0.214543	0.752316	50.9261	0.988213	-0.338927	0.0518236	6.15112e-11	-2.2197	150.257	0.988213
ENSG00000119326	9	CTNNAL1	111704851	rs10979676	9	111832642	G	A	0.131954	-0.886969	60.1561	0.988236	-0.642152	0.0479694	7.23248e-41	1.38124	93.679	0.988236	0.474818	11
ENSG00000120333	1	MRPS14	174979925	rs17302165	1	174939375	G	A	0.239601	-0.687511	47.8337	0.988532	0.22303	0.0310448	6.76313e-13	-3.08259	214.472	0.988533	0.0998951	7
ENSG00000181396	17	OGFOD3	80347099	rs7211306	17	80367353	A	G	0.296219	-0.632855	44.5428	0.988664	-0.493874	0.0309016	1.70241e-57	1.28141	90.1906	0.988664	0.191983	15
ENSG00000087589	20	CASS4	54987168	rs7806	20	54979171	T	C	0.237427	0.675948	48.0127	0.988767	-0.390731	0.0489952	1.52515e-15	-1.72996	122.879	0.988767	0.855211	3
ENSG00000183323	5	CCDC125	68576002	rs28693971	5	68587109	T	C	0.567772	-0.58711	42.3218	0.988932	-0.6123	0.0357325	8.04398e-66	0.95886	69.1194	0.988932	0.115403	14
ENSG00000166377	18	ATP9B	76829285	rs28687187	18	76916225	C	T	0.129962	-0.823835	59.5589	0.988964	-0.2862	0.0392463	3.04465e-13	2.87853	208.103	0.988964	0.351491	3
ENSG00000225484	10	RP11-773D16.1	81563813	rs2493732	10	81626286	C	A	0.231006	-0.677019	49.5792	0.989105	-0.412558	0.0443771	1.44964e-20	1.64103	120.175	0.989105	0.8715	11
ENSG00000140577	15	CRTC3	91073157	rs13379889	15	91195039	G	A	0.242469	-0.658034	48.203	0.989108	-0.174385	0.028799	1.402e-09	3.77346	276.418	0.989108	0.362178	7
ENSG00000233806	2	AC131097.3	242823514	rs4973668	2	242839363	C	G	0.492069	-0.554075	40.7132	0.989142	-0.296882	0.0469275	2.50959e-10	1.86631	137.136	0.989142	0.665516	3
ENSG00000196950	2	SLC39A10	196440701	rs10178475	2	196637255	C	T	0.609842	-0.536349	42.6695	0.989971	0.277548	0.0269063	6.00535e-25	-1.93246	153.737	0.989971	0.242159	12
ENSG00000179115	19	FARSA	13033293	rs1010222	19	13048608	G	A	0.634807	-0.520294	42.2012	0.990163	-0.170425	0.0141964	3.35193e-33	3.05292	247.623	0.990163	0.486707	12
ENSG00000133805	11	AMPD3	10329860	rs4909930	11	10475761	A	G	0.599052	-0.506684	42.0585	0.990388	0.231778	0.0201299	1.11978e-30	-2.18607	181.46	0.990388	0.616572	7
ENSG00000213672	3	NCKIPSD	48701364	rs6788650	3	48749543	C	T	0.648222	-0.516091	43.6233	0.990561	0.38879	0.0295056	1.19325e-39	-1.32743	112.203	0.990561	0.174838	18
ENSG00000179008	14	C14orf39	60863187	rs1955698	14	61029936	T	C	0.901157	0.769935	67.8789	0.99095	0.472742	0.0400964	4.3886e-32	1.62866	143.586	0.99095	0.463471	8
ENSG00000184302	14	SIX6	60975669	rs1955698	14	61029936	T	C	0.901157	0.769935	67.8789	0.99095	0.603718	0.0603803	1.5457e-23	1.27532	112.435	0.99095	0.655561	7
ENSG00000042062	20	FAM65C	49202645	rs4811083	20	49227294	C	T	0.758837	0.538436	47.5686	0.990969	0.223019	0.0342829	7.75636e-11	2.41431	213.294	0.990969	0.193615	3
ENSG00000118514	6	ALDH8A1	135238528	rs9376086	6	135371329	C	T	0.49577	-0.460542	41.0308	0.991044	-0.780489	0.037934	4.60609e-94	0.590069	52.5706	0.991044	0.797617	20
ENSG00000128274	22	A4GALT	43088127	rs34091628	22	43120111	T	C	0.262459	0.522762	46.7055	0.99107	-0.595195	0.0328766	2.96852e-73	-0.878304	78.4709	0.99107	0.914547	11
ENSG00000255815	9	KRT8P11	102067394	rs1699415	9	102056594	T	G	0.646969	0.470936	42.5062	0.99116	-0.636653	0.0422381	2.43933e-51	-0.739706	66.7651	0.99116	0.438455	10
ENSG00000163956	4	LRPAP1	3508103	rs28547570	4	3509153	G	A	0.208169	-0.55113	50.4468	0.991283	-0.297575	0.031873	9.97906e-21	1.85207	169.526	0.991283	0.699376	3
ENSG00000185880	15	TRIM69	45021186	rs3759880	15	45048651	T	C	0.115539	-0.68835	64.0909	0.991431	-0.510991	0.0318977	9.31027e-58	1.34709	125.425	0.991431	0.305306	14
ENSG00000099998	22	GGT5	24615622	rs4822488	22	24807343	T	G	0.213803	-0.524239	49.2567	0.991508	0.173408	0.0299304	6.88513e-09	-3.02315	284.051	0.991508	0.66624	3
ENSG00000140521	15	POLG	89859534	rs17803620	15	89804043	T	C	0.370264	-0.43247	42.2852	0.99184	0.149356	0.0235505	2.26877e-10	-2.89557	283.117	0.99184	0.831835	3
ENSG00000111911	6	HINT3	126277927	rs1268122	6	126349980	G	T	0.677826	0.468351	46.9989	0.992049	0.127879	0.0179519	1.05286e-12	3.66245	367.527	0.992049	0.819546	6
ENSG00000138152	10	BTBD16	124030821	rs9630109	10	124017270	G	T	0.539522	-0.401551	41.149	0.992214	0.454138	0.0405883	4.6225e-29	-0.884205	90.6091	0.992214	0.411103	10
ENSG00000153827	2	TRIP12	230628554	rs1372086	2	230714025	G	A	0.164721	-0.500094	55.2367	0.992776	0.161019	0.0197843	3.99476e-16	-3.10581	343.045	0.992776	0.204876	6
ENSG00000111886	6	GABRR2	89966927	rs9294432	6	90019967	T	C	0.456849	-0.369432	40.8185	0.992779	0.250679	0.0295641	2.2682e-17	-1.47373	162.832	0.992779	0.0877751	5
ENSG00000004534	3	RBM6	49977440	rs7621352	3	50070763	C	A	0.470017	0.377011	41.7124	0.992789	0.402398	0.0250647	5.32985e-58	0.936911	103.66	0.992788	0.906928	20
ENSG00000114770	3	ABCC5	183637722	rs2293001	3	183700211	T	C	0.373055	0.36747	42.0261	0.993023	-0.130785	0.0227662	9.20826e-09	-2.80973	321.338	0.993023
ENSG00000176273	10	SLC35G1	95653730	rs1223471	10	95683452	G	A	0.448622	-0.356181	41.014	0.993071	-0.309899	0.0302174	1.11641e-24	1.14935	132.346	0.993071	0.444454	3
ENSG00000183431	1	SF3A3	38422647	rs10890285	1	38453576	C	A	0.273094	0.396512	46.3183	0.99317	-0.202247	0.0358525	1.68984e-08	-1.96053	229.019	0.99317	0.67048	5
ENSG00000226026	1	RP11-57H12.3	95628775	rs71654417	1	95661200	A	G	0.0836546	0.576152	72.2621	0.993638	0.488661	0.0821974	2.76509e-09	1.17904	147.878	0.993638	0.69059	5
ENSG00000122481	1	RWDD3	95699711	rs71654417	1	95661200	A	G	0.0836546	0.576152	72.2621	0.993638	0.412998	0.0405583	2.36622e-24	1.39505	174.97	0.993638	0.974601	11
ENSG00000118217	1	ATF6	161736084	rs10918270	1	161915501	A	G	0.39202	-0.326818	41.6647	0.993742	-0.124305	0.0196488	2.51051e-10	2.62916	335.181	0.993742	0.876671	4
ENSG00000153936	1	HS2ST1	87380331	rs754001	1	87379986	C	T	0.145834	-0.436694	58.1222	0.994005	-0.227921	0.0352925	1.06055e-10	1.91599	255.01	0.994005	0.284517	3
ENSG00000104388	8	RAB2A	61429416	rs602724	8	61521803	T	C	0.238126	-0.328567	48.2243	0.994564	0.249607	0.0233209	9.83586e-27	-1.31634	193.201	0.994564	0.656461	9
ENSG00000257218	12	GATC	120884241	rs2673625	12	121020434	G	A	0.3384	0.264881	43.3985	0.99513	-0.593175	0.0319588	6.69496e-77	-0.446548	73.1631	0.99513	0.655935	14
ENSG00000175928	3	LRRN1	3841121	rs1617423	3	3809559	T	C	0.607399	-0.244965	42.0253	0.995349	-0.408929	0.0295246	1.26433e-43	0.59904	102.769	0.995349	0.650942	3
ENSG00000170989	1	S1PR1	101702444	rs61240472	1	101655220	T	C	0.250406	-0.27707	47.6365	0.995359	-0.22866	0.0250137	6.16559e-20	1.21171	208.329	0.995359
ENSG00000123545	6	NDUFAF4	97337189	rs2039210	6	97343877	G	A	0.868647	0.353452	61.4602	0.995412	-0.482716	0.0311749	4.4419e-54	-0.732215	127.322	0.995412	0.920388	7
ENSG00000135750	1	KCNK1	233749750	rs630938	1	233800484	T	C	0.864103	-0.340803	59.6679	0.995443	-0.42307	0.0494356	1.14839e-17	0.805548	141.036	0.995443	0.370216	3
ENSG00000270972	11	RP11-326C3.15	333192	rs10160661	11	334703	A	C	0.845978	0.316289	55.9015	0.995486	0.480594	0.0687578	2.75552e-12	0.658121	116.318	0.995486
ENSG00000136935	9	GOLGA1	127640646	rs634710	9	127661645	A	G	0.435215	0.232496	41.6483	0.995546	0.190857	0.0196621	2.81981e-22	1.21817	218.217	0.995546	0.459476	8
ENSG00000127903	19	ZNF835	57174020	rs11881089	19	57183083	G	T	0.341801	0.235787	43.073	0.995632	0.514771	0.0337422	1.50167e-52	0.458043	83.6741	0.995632	0.419564	7
ENSG00000188112	6	C6orf132	42068856	rs9462771	6	42084297	C	T	0.163103	-0.284798	55.9193	0.995936	0.37046	0.0580799	1.78879e-10	-0.768769	150.946	0.995936	0.477345	5
ENSG00000135074	5	ADAM19	156822542	rs10866659	5	156937043	G	A	0.34146	-0.216035	43.0317	0.995994	0.216237	0.0222833	2.89886e-22	-0.999066	199.003	0.995994	0.355149	20
ENSG00000086666	15	ZFAND6	80351910	rs11636963	15	80493823	A	C	0.069999	0.372297	78.3688	0.99621	-0.315202	0.0495076	1.93085e-10	-1.18114	248.63	0.99621
ENSG00000103876	15	FAH	80444832	rs11636963	15	80493823	A	C	0.069999	0.372297	78.3688	0.99621	-0.36888	0.0603591	9.87443e-10	-1.00926	212.451	0.99621
ENSG00000137574	8	TGS1	56685701	rs1818	8	56686224	C	T	0.892823	0.322179	68.2532	0.996234	0.310353	0.0347259	3.99115e-19	1.0381	219.921	0.996234
ENSG00000196136	14	SERPINA3	95078714	rs1884082	14	95078677	T	G	0.509556	0.190063	40.4598	0.996252	0.246014	0.0228176	4.19803e-27	0.77257	164.461	0.996252	0.994071	7
ENSG00000108556	17	CHRNE	4801069	rs72835012	17	4742944	G	A	0.0956055	0.328558	71.332	0.996325	0.627754	0.0703992	4.78798e-19	0.523387	113.631	0.996325	0.243966	10
ENSG00000205710	17	C17orf107	4802713	rs72835012	17	4742944	G	A	0.0956055	0.328558	71.332	0.996325	0.533231	0.0736033	4.33527e-13	0.616164	133.773	0.996325	0.354531	10
ENSG00000168333	8	C8orf22	49966870	rs10435575	8	49996107	T	C	0.52502	-0.184738	40.4586	0.996357	0.591662	0.029573	4.80092e-89	-0.312236	68.3813	0.996357	0.228269	16
ENSG00000215018	7	COL28A1	7395834	rs4222	7	7646687	G	A	0.786177	0.209591	49.8589	0.996646	0.223941	0.0322262	3.67798e-12	0.935921	222.643	0.996646	0.474632	6
ENSG00000159445	1	THEM4	151846060	rs13320	1	151846517	T	C	0.614098	0.166649	41.2535	0.996777	0.237555	0.0245172	3.3477e-22	0.701518	173.659	0.996777	0.640785	13
ENSG00000171202	11	TMEM126A	85359011	rs3753050	11	85367289	T	C	0.19426	-0.203339	51.1304	0.996827	0.314215	0.0220932	6.6673e-46	-0.647133	162.724	0.996827	0.895343	12
ENSG00000214293	7	RSBN1L-AS1	77286977	rs7801709	7	77351084	C	A	0.128664	0.215767	60.996	0.997178	-0.672949	0.051901	1.90715e-38	-0.320629	90.6399	0.997178	0.456751	9
ENSG00000182472	19	CAPN12	39220827	rs12984247	19	39152908	C	T	0.750538	0.160317	46.6142	0.997256	0.677205	0.0503908	3.56898e-41	0.236733	68.8332	0.997256	0.33024	11
ENSG00000163958	3	ZDHHC19	195924320	rs1476332	3	195952731	G	C	0.452896	0.103175	41.1729	0.998001	-0.509575	0.0440165	5.3964e-31	-0.202473	80.7985	0.998001	0.963796	14
ENSG00000225138	5	CTD-2228K2.7	473351	rs1053247	5	471478	T	C	0.204022	-0.130135	54.0143	0.998078	1.08922	0.048247	7.47526e-113	-0.119475	49.5899	0.998078	0.149013	20
ENSG00000066230	5	SLC9A3	473425	rs1053247	5	471478	T	C	0.204022	-0.130135	54.0143	0.998078	0.968747	0.053847	2.30274e-72	-0.134333	55.7569	0.998078	0.107174	20
ENSG00000081320	2	STK17B	196998290	rs6707519	2	197081215	C	T	0.313736	-0.102916	44.3346	0.998148	0.264874	0.028343	9.1626e-21	-0.388547	167.38	0.998148	0.205784	7
ENSG00000101138	20	CSTF1	54967427	rs6064391	20	54971386	T	G	0.492271	-0.093972	41.0783	0.998175	-0.177184	0.0289243	9.02408e-10	0.530364	231.84	0.998175
ENSG00000197081	6	IGF2R	160390131	rs12202350	6	160379096	C	T	0.0969303	0.135016	69.7243	0.998455	0.758276	0.0399611	2.72589e-80	0.178057	91.9511	0.998455	0.137416	10
ENSG00000213073	6	RP11-288H12.3	160514114	rs12202350	6	160379096	C	T	0.0969303	0.135016	69.7243	0.998455	0.402085	0.0522564	1.42086e-14	0.33579	173.407	0.998455	0.409936	5
ENSG00000143442	1	POGZ	151375200	rs4603	1	151374025	C	T	0.169587	0.103418	54.1884	0.998477	0.291483	0.0288139	4.68976e-24	0.354799	185.906	0.998477	0.617693	7
ENSG00000106733	9	NMRK1	77675489	rs10869500	9	77707695	T	A	0.400417	-0.0795061	42.8358	0.998519	-0.642471	0.0313686	3.15815e-93	0.12375	66.6735	0.998519	0.626689	14
ENSG00000125885	20	MCM8	5931298	rs236106	20	5960691	C	T	0.194999	-0.0752854	51.9123	0.998843	-0.365833	0.0332613	3.87448e-28	0.205792	141.902	0.998843	0.653362	7
ENSG00000186453	2	FAM228A	24397938	rs4665253	2	24382546	A	G	0.626315	0.0538332	42.7127	0.998994	-0.430271	0.0435036	4.57833e-23	-0.125115	99.2693	0.998994	0.654251	16
ENSG00000204536	6	CCHCR1	31110216	rs3130932	6	31133943	A	C	0.673796	-0.0583821	51.2375	0.999091	-0.475823	0.0359411	5.22679e-40	0.122697	107.682	0.999091	0.895654	20
ENSG00000103091	16	WDR59	74907468	rs10871299	16	74998584	C	T	0.442806	-0.0378148	40.5981	0.999257	0.13151	0.0221073	2.7026e-09	-0.287543	308.707	0.999257
ENSG00000178127	18	NDUFV2	9102628	rs874250	18	9119156	C	T	0.82472	-0.0395383	52.7127	0.999402	0.135354	0.0181092	7.75965e-14	-0.29211	389.443	0.999402	0.553125	5
ENSG00000188986	9	NELFB	140149625	rs13294457	9	140157429	A	G	0.760778	0.0244138	48.5876	0.999599	0.333759	0.0200508	3.25384e-62	0.073148	145.577	0.999599	0.200722	9
ENSG00000270761	6	RP11-385F7.1	47444979	rs2184398	6	47462615	C	T	0.928078	0.0165097	79.0602	0.999833	-0.554204	0.0782009	1.37125e-12	-0.0297899	142.655	0.999833
ENSG00000198087	6	CD2AP	47445525	rs2184398	6	47462615	C	T	0.928078	0.0165097	79.0602	0.999833	-0.494779	0.0491783	8.2231e-24	-0.0333678	159.789	0.999833	0.31248	7
ENSG00000187953	7	PMS2CL	6749759	rs7811924	7	6025136	A	G	0.0651357	0.00877137	83.4604	0.999916	0.754307	0.0683955	2.78165e-28	0.0116284	110.645	0.999916

### Sheet: WC
probeID	ProbeChr	Gene	Probe_bp	topSNP	topSNP_chr	topSNP_bp	A1	A2	Freq	b_GWAS	se_GWAS	p_GWAS	b_eQTL	se_eQTL	p_eQTL	b_SMR	se_SMR	p_SMR	p_HEIDI	nsnp_HEIDI
ENSG00000140718	16	FTO	53737875	rs1477196	16	53808258	G	A	0.620664	-0.667036	0.0590444	1.35488e-29	0.17684	0.0253341	2.94531e-12	-3.77197	0.635203	2.88142e-09	0.0211828	6
ENSG00000260442	16	RP11-22P6.3	28890278	rs8049439	16	28837515	C	T	0.405005	-0.330055	0.058147	1.37708e-08	-0.405403	0.0328107	4.53091e-35	0.814141	0.157841	2.4964e-07	0.0141012	19
ENSG00000168813	19	ZNF507	32836500	rs8104048	19	32829306	C	T	0.308559	0.345399	0.0618792	2.37996e-08	0.189472	0.0200827	3.9245e-21	1.82296	0.379465	1.55512e-06	0.00392392	8
ENSG00000158865	16	SLC5A11	24857162	rs2287783	16	24831727	T	C	0.195463	0.357232	0.0721471	7.36648e-07	1.09305	0.0593395	9.03354e-76	0.326821	0.0683483	1.73819e-06	0.186678	11
ENSG00000103510	16	KAT8	31127075	rs9925964	16	31129895	G	A	0.361484	0.312759	0.0602146	2.0575e-07	-0.241059	0.0242717	3.03033e-23	-1.29744	0.28189	4.17162e-06	0.270126	20
ENSG00000065060	6	UHRF1BP1	34759857	rs9462026	6	34797033	G	C	0.327944	-0.288501	0.0608626	2.13506e-06	0.511509	0.0271649	4.30608e-79	-0.564019	0.122699	4.29063e-06	0.00199046	20
ENSG00000004534	3	RBM6	49977440	rs7621352	3	50070763	C	A	0.470017	0.272588	0.057243	1.91743e-06	0.402398	0.0250647	5.32985e-58	0.677409	0.148381	4.98666e-06	0.352354	20
ENSG00000197165	16	SULT1A2	28603264	rs4788084	16	28539848	T	C	0.419946	-0.274664	0.0578786	2.07979e-06	0.744495	0.0449468	1.27014e-61	-0.368927	0.0808697	5.06721e-06	0.000320022	20
ENSG00000213658	16	LAT	28996147	rs9929088	16	29001460	C	A	0.691091	0.388524	0.0619562	3.58881e-10	-0.237115	0.0370031	1.47471e-10	-1.63855	0.365593	7.39855e-06	0.276781	7
ENSG00000255185	16	PDXDC2P	70044654	rs62051324	16	70031939	A	G	0.382876	-0.2683	0.0587603	4.97119e-06	-0.781486	0.036016	2.12781e-104	0.34332	0.0768372	7.88984e-06	0.219051	20
ENSG00000251417	16	RP11-1348G14.4	28814097	rs8049439	16	28837515	C	T	0.405005	-0.330055	0.058147	1.37708e-08	-0.312476	0.0448275	3.15526e-12	1.05626	0.239977	1.07504e-05	0.00670577	12
ENSG00000175634	11	RPS6KB2	67195931	rs1638588	11	67199706	A	C	0.434681	0.264085	0.0578189	4.93708e-06	-0.380457	0.0250435	4.00485e-52	-0.694126	0.158692	1.21968e-05	0.119446	18
ENSG00000196821	6	C6orf106	34555065	rs2814993	6	34618893	A	G	0.14011	-0.412469	0.0825533	5.84117e-07	-0.219951	0.0246345	4.31511e-19	1.87528	0.430096	1.29981e-05	0.046759	9
ENSG00000170092	7	AC018720.10	75123401	rs1167796	7	75173180	A	G	0.433831	0.291475	0.0575256	4.04399e-07	-0.438256	0.0516259	2.08288e-17	-0.665079	0.152863	1.35638e-05	0.0915278	5
ENSG00000188779	15	SKOR1	68112042	rs4776970	15	68080886	T	A	0.363035	0.347732	0.0595516	5.24626e-09	-0.203438	0.031226	7.26836e-11	-1.70928	0.393092	1.37203e-05	0.136646	7
ENSG00000158373	6	HIST1H2BD	26158349	rs4486004	6	26167710	T	G	0.223733	0.360223	0.0700625	2.72621e-07	-0.304569	0.0391403	7.16824e-15	-1.18273	0.275716	1.78943e-05	0.826303	7
ENSG00000176476	16	CCDC101	28565236	rs480400	16	28574615	G	A	0.543293	-0.26931	0.0572367	2.53612e-06	-0.182535	0.0175264	2.12122e-25	1.47539	0.344081	1.80359e-05	0.00742471	15
ENSG00000141458	18	NPC1	21086148	rs1805082	18	21120444	C	T	0.492154	0.289789	0.057319	4.28766e-07	0.134553	0.0168389	1.34261e-15	2.15372	0.504102	1.93398e-05	0.584358	5
ENSG00000183336	16	BOLA2	29464914	rs6565176	16	30174926	C	T	0.518324	0.260424	0.0573465	5.59242e-06	0.474241	0.0378492	5.13212e-36	0.549139	0.12862	1.9594e-05	0.000143163	16
ENSG00000084207	11	GSTP1	67351066	rs7952081	11	67324933	A	G	0.435191	0.278626	0.0578698	1.47411e-06	-0.189748	0.0208006	7.36004e-20	-1.4684	0.344856	2.06252e-05	0.910919	11
ENSG00000183604	16	RP11-347C12.2	30234230	rs6565176	16	30174926	C	T	0.518324	0.260424	0.0573465	5.59242e-06	0.398151	0.0329657	1.38498e-33	0.654083	0.153877	2.13112e-05	0.00161156	17
ENSG00000169592	16	INO80E	30006615	rs11150576	16	29965496	T	C	0.452252	-0.361262	0.0574933	3.30918e-10	-0.141611	0.0249022	1.29526e-08	2.55109	0.605045	2.48279e-05
ENSG00000102882	16	MAPK3	30125426	rs7542	16	30125840	C	G	0.444992	0.283128	0.0576221	8.94561e-07	0.185439	0.0237736	6.18004e-15	1.5268	0.367245	3.2183e-05	0.0622281	10
ENSG00000157322	16	CLEC18A	69984810	rs55832879	16	70057959	G	T	0.382589	-0.254912	0.0585784	1.35123e-05	-0.596901	0.0455241	2.81938e-39	0.427059	0.103401	3.62584e-05	0.739498	18
ENSG00000196502	16	SULT1A1	28616903	rs480400	16	28574615	G	A	0.543293	-0.26931	0.0572367	2.53612e-06	-0.270422	0.0326737	1.26921e-16	0.995888	0.24347	4.30637e-05	0.055304	14
ENSG00000127957	7	PMS2P3	75132254	rs17207196	7	75101065	T	C	0.419529	0.289667	0.0576632	5.07575e-07	0.271071	0.0397749	9.41809e-12	1.0686	0.264267	5.2627e-05	0.417442	3
ENSG00000254634	16	RP11-231C14.3	29437121	rs6565176	16	30174926	C	T	0.518324	0.260424	0.0573465	5.59242e-06	0.360942	0.0409294	1.15838e-18	0.721512	0.178709	5.40556e-05	0.0161854	9
ENSG00000169203	16	RP11-231C14.4	29495010	rs4787495	16	30165725	C	T	0.46758	0.281371	0.0576358	1.05082e-06	-0.295127	0.0412177	8.05598e-13	-0.95339	0.236364	5.49378e-05	0.00879443	8
ENSG00000164078	3	MST1R	49924435	rs2280406	3	49941436	A	G	0.504956	-0.273672	0.0571046	1.6474e-06	0.276099	0.0374097	1.57807e-13	-0.99121	0.246606	5.83446e-05	0.328243	11
ENSG00000158406	6	HIST1H4H	26281283	rs2893820	6	26295686	A	G	0.342143	0.284754	0.0617917	4.05985e-06	-0.200432	0.0263176	2.61875e-14	-1.4207	0.360337	8.05706e-05	0.0104456	6
ENSG00000124562	6	SNRPC	34725183	rs9462026	6	34797033	G	C	0.327944	-0.288501	0.0608626	2.13506e-06	-0.118161	0.0175068	1.48423e-11	2.44159	0.629421	0.00010484
ENSG00000167397	16	VKORC1	31102163	rs2884737	16	31105554	C	A	0.258031	0.285272	0.0654893	1.32452e-05	0.243084	0.0295912	2.12608e-16	1.17355	0.304944	0.000118879	0.380787	19
ENSG00000110711	11	AIP	67250512	rs11601325	11	67227006	A	G	0.421869	0.255497	0.0580919	1.09174e-05	-0.155535	0.0198414	4.54464e-15	-1.6427	0.428269	0.000125223	0.0649058	11
ENSG00000149926	16	FAM57B	30035748	rs9928448	16	30072530	C	T	0.466783	-0.23197	0.0572409	5.06676e-05	-0.2948	0.0272237	2.5143e-27	0.786872	0.20732	0.000147377	0.00114249	13
ENSG00000223705	7	NSUN5P1	75039605	rs1167827	7	75163169	A	G	0.433653	0.250122	0.0576445	1.43107e-05	-0.17127	0.0221967	1.20019e-14	-1.4604	0.386138	0.000155536	0.224437	4
ENSG00000113812	3	ACTR8	53901093	rs4687594	3	53904711	A	G	0.323269	-0.238313	0.0610209	9.40568e-05	-0.415118	0.0287912	3.97518e-47	0.574085	0.152294	0.000163514	0.61657	13
ENSG00000197181	8	PIWIL2	22132810	rs4397403	8	22172702	T	C	0.333032	0.23173	0.0607686	0.00013712	-0.917886	0.0477167	1.84375e-82	-0.252461	0.0674933	0.000183634	0.0264717	12
ENSG00000271976	3	RP11-884K10.7	53893021	rs4687594	3	53904711	A	G	0.323269	-0.238313	0.0610209	9.40568e-05	-0.420483	0.0331802	8.37743e-37	0.56676	0.151856	0.000189798	0.458318	6
ENSG00000237742	6	RP11-624M8.1	125899704	rs1343116	6	126069702	A	C	0.610763	-0.24175	0.0595112	4.85982e-05	-0.255177	0.028808	8.15773e-19	0.947382	0.256571	0.000222081	0.0554586	5
ENSG00000198064	16	RP11-347C12.1	30234258	rs6565176	16	30174926	C	T	0.518324	0.260424	0.0573465	5.59242e-06	0.286979	0.0486588	3.68433e-09	0.907467	0.252202	0.000320464	0.102421	3
ENSG00000196220	3	SRGAP3	9022275	rs11547584	3	9406704	A	G	0.190454	-0.29873	0.0726164	3.89179e-05	0.257669	0.036104	9.54862e-13	-1.15936	0.325287	0.000365103	0.815788	4
ENSG00000187581	14	COX8C	93813537	rs7143030	14	93784384	A	G	0.0965835	0.449522	0.0956177	2.58577e-06	0.394268	0.0722158	4.77254e-08	1.14014	0.320042	0.000367374
ENSG00000134077	3	THUMPD3	9404526	rs11547584	3	9406704	A	G	0.190454	-0.29873	0.0726164	3.89179e-05	-0.192304	0.0273341	1.988e-12	1.55343	0.437431	0.000383405	0.508281	4
ENSG00000249915	5	PDCD6	271736	rs7731759	5	290198	C	T	0.133347	-0.344828	0.0853003	5.28798e-05	-0.208615	0.0290734	7.2065e-13	1.65294	0.469314	0.000428251	0.332194	4
ENSG00000090238	16	YPEL3	30103635	rs7205802	16	30114124	T	C	0.474795	-0.24315	0.0571812	2.11612e-05	0.107239	0.0172415	4.9778e-10	-2.26737	0.645914	0.000447567	0.0241615	5
ENSG00000189339	1	SLC35E2B	1592939	rs72634820	1	1597020	G	C	0.271282	0.225718	0.0641739	0.000435993	-0.872598	0.0238376	2.29997e-293	-0.258674	0.0738822	0.000463234	0.295612	7
ENSG00000149922	16	TBX6	30097114	rs3809627	16	30103160	A	C	0.404897	0.210087	0.0584432	0.000324736	-0.417009	0.0283541	5.79678e-49	-0.503795	0.144274	0.000479546	3.35127e-05	17
ENSG00000184110	16	EIF3C	28699879	rs11642638	16	28984945	C	A	0.357476	0.257336	0.0598599	1.71597e-05	-0.230993	0.0391885	3.76015e-09	-1.11404	0.320742	0.00051404	0.0983957	10
ENSG00000152359	5	POC5	74969949	rs4703676	5	74979866	C	G	0.212985	0.296236	0.0699318	2.27468e-05	0.202259	0.0338328	2.25625e-09	1.46464	0.423756	0.000547598	0.399381	4
ENSG00000181315	6	ZNF322	26636518	rs2451715	6	26655821	T	C	0.63866	-0.219975	0.062394	0.000422562	-0.547239	0.0336243	1.48304e-59	0.401972	0.11666	0.000569665	0.00692246	20
ENSG00000206573	3	SETD5-AS1	9391373	rs1054975	3	9406836	C	T	0.609663	0.246632	0.0585194	2.50305e-05	0.133228	0.0227966	5.08991e-09	1.8512	0.541544	0.000629955	0.629577	3
ENSG00000111058	12	ACSS3	81331594	rs35423806	12	81503843	T	C	0.518538	0.201631	0.0573424	0.000437653	0.451796	0.03481	1.61172e-38	0.446288	0.131496	0.000689011	0.779017	16
ENSG00000141452	18	C18orf8	21083473	rs1788799	18	21124945	G	C	0.655827	0.226168	0.0600866	0.00016719	0.12984	0.0166549	6.39555e-15	1.7419	0.513891	0.000699891	0.0443758	6
ENSG00000224728	3	AC090945.1	15919554	rs2470548	3	15737689	A	G	0.600331	0.248775	0.0583649	2.02227e-05	-0.204698	0.0366261	2.28579e-08	-1.21533	0.358587	0.000700929	0.0196074	3
ENSG00000257225	12	RP11-328C8.4	42853168	rs61926595	12	42820168	G	A	0.145421	0.303565	0.0811443	0.000183252	0.445672	0.0563218	2.51342e-15	0.68114	0.201394	0.000719292	0.0860927	4
ENSG00000108468	17	CBX1	46147414	rs208009	17	46229691	T	C	0.903558	0.353444	0.0968349	0.000262277	0.2686	0.0302305	6.38888e-19	1.31587	0.389751	0.00073497	0.00483315	10
ENSG00000260911	16	RP11-196G11.2	31054471	rs35468353	16	31056433	G	A	0.376089	-0.206749	0.0590273	0.000460755	0.387763	0.033437	4.27578e-31	-0.533184	0.159017	0.0007994	0.0467663	20
ENSG00000223496	16	EXOSC6	70284134	rs2070203	16	70303580	A	G	0.498348	-0.193525	0.0572313	0.000721024	-0.879853	0.0348412	1.04427e-140	0.219952	0.065627	0.000803631	0.306684	20
ENSG00000148218	9	ALAD	116148597	rs1805312	9	116152990	G	C	0.0776592	-0.368255	0.106325	0.000533224	-0.544648	0.0419256	1.37962e-38	0.676134	0.202037	0.000818131	0.290303	3
ENSG00000175161	3	CADM2	85008132	rs382210	3	84966018	A	G	0.64905	-0.229238	0.0603948	0.000147255	0.218278	0.0309521	1.76219e-12	-1.05021	0.314219	0.000830901	0.927065	6
ENSG00000090861	16	AARS	70286198	rs55936521	16	70427625	T	G	0.38614	-0.217197	0.0586744	0.000214136	-0.261159	0.0336622	8.6131e-15	0.831666	0.248933	0.000835011	0.167272	10
ENSG00000261556	16	RP11-296I10.6	70253477	rs2070203	16	70303580	A	G	0.498348	-0.193525	0.0572313	0.000721024	-0.61649	0.0286883	1.96405e-102	0.313914	0.0939764	0.000836723	0.258113	20
ENSG00000214435	10	AS3MT	104629273	rs7096169	10	104618695	G	A	0.328229	-0.207855	0.0615694	0.000735631	-0.75964	0.0329999	2.9764e-117	0.273623	0.0819177	0.00083713	0.0375232	20
ENSG00000015676	7	NUDCD3	44418720	rs10225003	7	44470080	T	C	0.18923	-0.265597	0.0734427	0.000298745	0.263908	0.0312278	2.88701e-17	-1.0064	0.302698	0.000884936	0.083026	8
ENSG00000267801	17	RP11-552F3.9	73872453	rs55823223	17	73890363	A	G	0.145328	-0.296617	0.0810223	0.000251299	0.402637	0.0525813	1.89705e-14	-0.736686	0.223044	0.000957003	0.259107	4
ENSG00000170291	17	ELP5	7154735	rs4562	17	7163739	G	A	0.614	-0.19523	0.0586567	0.000873615	-0.466695	0.0219497	2.55372e-100	0.418325	0.127216	0.00100793	0.0896905	20
ENSG00000109920	11	FNBP4	47738072	rs12286721	11	47701528	A	C	0.548412	-0.204211	0.0587122	0.000504859	0.215039	0.0219254	1.04256e-22	-0.949646	0.289691	0.00104495	0.11586	15
ENSG00000167840	17	ZNF232	5008836	rs3893993	17	5022639	G	C	0.459982	0.196611	0.0571155	0.0005767	0.419527	0.0415073	5.12799e-24	0.468649	0.143822	0.00111988	0.540477	20
ENSG00000146243	6	IRAK1BP1	79577189	rs9343827	6	79501036	G	A	0.4869	-0.191029	0.0572817	0.000853316	0.41379	0.0320999	5.07756e-38	-0.461657	0.142989	0.00124393	0.337007	12
ENSG00000108465	17	CDK5RAP3	46045176	rs208009	17	46229691	T	C	0.903558	0.353444	0.0968349	0.000262277	0.228897	0.0334053	7.27692e-12	1.54412	0.479326	0.00127551	0.215352	8
ENSG00000133612	7	AGAP3	150782918	rs4725388	7	150782617	A	G	0.288131	-0.224366	0.0631914	0.00038437	-0.13975	0.0185546	5.00368e-14	1.60548	0.499899	0.00131993	0.446608	3
ENSG00000254614	11	AP003068.23	64945077	rs17886894	11	64951839	T	C	0.277806	-0.205174	0.0637422	0.00128724	-1.10282	0.0269946	0	0.186045	0.0579784	0.0013326	0.485838	20
ENSG00000141564	17	RPTOR	78518619	rs12601101	17	78709557	G	A	0.236022	0.230694	0.0672322	0.000600689	0.270631	0.0305095	7.28972e-19	0.85243	0.266367	0.00137326	0.862174	11
ENSG00000149929	16	HIRIP3	30003645	rs60978850	16	30010475	C	T	0.0696348	0.421002	0.113249	0.000201215	-0.252621	0.0406742	5.27007e-10	-1.66654	0.522464	0.0014239
ENSG00000121933	1	ADORA3	112025970	rs2275796	1	112028577	T	A	0.56028	-0.200143	0.0577043	0.000523528	-0.289559	0.0360931	1.03572e-15	0.691199	0.21711	0.0014544	0.443682	5
ENSG00000149084	11	HSD17B12	43577986	rs1061810	11	43877934	A	C	0.291596	-0.203198	0.0630156	0.00126165	-0.553488	0.0284827	4.10701e-84	0.367123	0.115409	0.00146733	0.254199	11
ENSG00000255200	11	AP003068.18	64941588	rs17886894	11	64951839	T	C	0.277806	-0.205174	0.0637422	0.00128724	-0.665262	0.033079	5.87786e-90	0.308411	0.0970346	0.00148112	0.452071	20
ENSG00000188599	16	NPIPP1	15198178	rs9927842	16	15153717	C	T	0.847199	0.256919	0.0790301	0.0011504	-0.542882	0.0369101	5.7074e-49	-0.47325	0.149089	0.00150204	0.130085	4
ENSG00000081760	12	AACS	125549925	rs7133864	12	125606180	T	C	0.321692	0.203763	0.0611652	0.000864251	0.35091	0.0354584	4.31614e-23	0.58067	0.183915	0.00159253	0.172887	11
ENSG00000103496	16	STX4	31044210	rs732173	16	31050023	A	C	0.368383	-0.210824	0.0602229	0.000464002	0.194122	0.0267102	3.65603e-13	-1.08604	0.344346	0.00161096	0.302171	14
ENSG00000260735	16	RP11-72I8.1	15188268	rs9927842	16	15153717	C	T	0.847199	0.256919	0.0790301	0.0011504	-0.705431	0.0564977	8.90003e-36	-0.364201	0.115766	0.00165511	0.326747	8
ENSG00000169062	13	UPF3A	115047059	rs7994151	13	115038879	G	A	0.151928	0.267108	0.0801999	0.000866822	0.270768	0.0293128	2.53046e-20	0.986483	0.314859	0.00172973	0.297763	7
ENSG00000215271	14	HOMEZ	23741666	rs2295125	14	23755607	G	A	0.708878	-0.235033	0.0627476	0.000179908	0.137895	0.0245814	2.02654e-08	-1.70443	0.547153	0.00183886	0.00641656	5
ENSG00000099377	16	HSD3B7	30996519	rs9938550	16	30999142	G	A	0.628842	0.188245	0.0590746	0.00143969	-0.440308	0.0304079	1.61943e-47	-0.42753	0.137377	0.00185763	0.0071494	20
ENSG00000179021	3	C3orf38	88198893	rs6551278	3	88199298	C	T	0.848174	-0.288035	0.0791593	0.00027405	0.202323	0.0339862	2.63117e-09	-1.42364	0.458549	0.00190498
ENSG00000090621	1	PABPC4	40026488	rs12037222	1	40064961	A	G	0.224648	-0.234394	0.0687355	0.000649441	-0.21871	0.0294631	1.14349e-13	1.07171	0.345852	0.00194335	0.678907	13
ENSG00000130202	19	PVRL2	45349432	rs4802240	19	45352804	T	C	0.393498	-0.189947	0.0587521	0.00122484	0.270098	0.0264908	2.06756e-24	-0.703252	0.228195	0.0020575	0.203302	9
ENSG00000115339	2	GALNT3	166604101	rs16851057	2	166659242	C	T	0.128661	0.275488	0.0850116	0.00119283	0.553211	0.0587094	4.38935e-21	0.49798	0.162503	0.0021808	0.207721	13
ENSG00000272849	12	RP11-347I19.8	122235417	rs895953	12	122249048	T	G	0.813659	0.234829	0.0729884	0.00129381	0.356028	0.0357297	2.18004e-23	0.65958	0.215429	0.00220078	0.106705	7
ENSG00000124207	20	CSE1L	47662849	rs6125539	20	47703810	A	C	0.401808	0.181248	0.058369	0.00190147	0.363211	0.0225429	2.10141e-58	0.499016	0.16366	0.00229529	0.714473	20
ENSG00000054282	1	SDCCAG8	243419320	rs67686929	1	243306451	T	G	0.355589	-0.207174	0.0601338	0.000570598	0.190215	0.0291424	6.70644e-11	-1.08916	0.357473	0.00231271	0.306905	9
ENSG00000257681	12	RP11-341G23.4	104140093	rs9132	12	104166243	T	C	0.288834	0.199809	0.0633266	0.0016038	0.491848	0.0433169	7.03312e-30	0.406241	0.133631	0.00236557	0.00480865	5
ENSG00000142230	19	SAE1	47616531	rs184290	19	47627065	A	G	0.739673	-0.227381	0.0656879	0.000537106	-0.169372	0.0269588	3.32925e-10	1.34249	0.442803	0.00243093	0.128829	6
ENSG00000172613	11	RAD9A	67159176	rs7952436	11	67024534	T	C	0.0781297	0.328434	0.104734	0.00171336	0.616671	0.0524478	6.43918e-32	0.532592	0.175774	0.00244575	0.0088336	8
ENSG00000157045	16	NTAN1	15131710	rs4985147	16	15168760	C	T	0.590533	0.184659	0.0583131	0.00154188	-0.218547	0.021843	1.44362e-23	-0.84494	0.279867	0.00253546	0.217377	7
ENSG00000247498	12	RP11-392P7.6	13080660	rs12367321	12	13078086	G	A	0.209702	-0.226541	0.0704178	0.00129494	0.506422	0.0601755	3.90388e-17	-0.447336	0.148863	0.00265564	0.537621	5
ENSG00000233251	2	AC007743.1	56400669	rs13034898	2	56408179	C	T	0.901132	0.312148	0.0972003	0.00132096	0.461512	0.0544552	2.34915e-17	0.676359	0.225226	0.00267308	0.226335	4
ENSG00000169684	15	CHRNA5	78857862	rs8053	15	78841220	C	T	0.561752	0.173783	0.0576826	0.00258899	-1.10071	0.0296301	4.65731e-302	-0.157883	0.052577	0.00267432	0.470369	20
ENSG00000267213	19	AC007773.2	32880956	rs2868082	19	32859381	G	C	0.726744	-0.213374	0.0640639	0.000866483	0.288592	0.0418239	5.19405e-12	-0.739362	0.246495	0.00270426	0.0774837	5
ENSG00000071537	14	SEL1L	81937893	rs8005622	14	82027612	T	C	0.704361	0.223947	0.0627881	0.000361493	0.0901089	0.0162874	3.15805e-08	2.48529	0.829056	0.00271991
ENSG00000164989	9	CCDC171	15552895	rs10962156	9	15781267	G	T	0.504813	-0.180346	0.057272	0.00163866	-0.27633	0.0283107	1.66145e-22	0.652647	0.217778	0.00272794	0.361125	16
ENSG00000076344	16	RGS11	318300	rs11649528	16	328365	G	A	0.352036	-0.187156	0.0601831	0.00187232	-0.44544	0.0408656	1.15096e-27	0.42016	0.1405	0.00278563	0.0353358	11
ENSG00000140465	15	CYP1A1	75011883	rs2470890	15	75047426	C	T	0.333242	0.197066	0.0606149	0.0011495	0.414545	0.0545924	3.11479e-14	0.475379	0.159059	0.00280162	0.217426	13
ENSG00000197586	20	ENTPD6	25176329	rs2500424	20	25391969	T	C	0.560762	0.191697	0.0574936	0.000855382	0.173524	0.0259846	2.42286e-11	1.10473	0.370332	0.00285367	0.0216397	14
ENSG00000041357	15	PSMA4	78832747	rs8053	15	78841220	C	T	0.561752	0.173783	0.0576826	0.00258899	0.295944	0.0159048	2.80948e-77	0.587216	0.197449	0.00293931	0.107726	18
ENSG00000080644	15	CHRNA3	78885394	rs8053	15	78841220	C	T	0.561752	0.173783	0.0576826	0.00258899	-0.771148	0.0451222	1.75563e-65	-0.225356	0.0759543	0.00300724	0.515491	20
ENSG00000177409	7	SAMD9L	92759368	rs12666302	7	92775741	G	A	0.0585644	0.375897	0.12097	0.00188764	-0.591443	0.0600954	7.44212e-23	-0.635559	0.214486	0.00304488	0.589878	6
ENSG00000160097	1	FNDC5	33327869	rs2786547	1	33342304	T	C	0.179005	0.227213	0.0747833	0.00237925	0.402646	0.0305741	1.31479e-39	0.5643	0.190608	0.00307121	0.504254	12
ENSG00000105953	7	OGDH	44646171	rs6656	7	44606098	T	C	0.560886	0.19521	0.0576613	0.000710591	0.13706	0.0227838	1.79124e-09	1.42427	0.482746	0.00317423	0.229667	3
ENSG00000167799	11	NUDT8	67395409	rs11227862	11	67386311	T	C	0.432376	0.185674	0.0578474	0.00132868	0.147516	0.0200017	1.64135e-13	1.25867	0.427671	0.00324962	0.0211063	8
ENSG00000103512	16	NOMO1	14927538	rs4985147	16	15168760	C	T	0.590533	0.184659	0.0583131	0.00154188	0.185143	0.024012	1.25375e-14	0.997386	0.340491	0.00339773	0.53062	6
ENSG00000272462	6	U91328.19	25992890	rs2071297	6	25924513	C	G	0.397431	0.17513	0.0589259	0.00295842	-0.562711	0.0336383	8.15522e-63	-0.311225	0.106358	0.00343115	0.137775	20
ENSG00000259015	14	RP11-109N23.6	73427303	rs1007934	14	73463479	A	G	0.409721	0.196626	0.0579804	0.000695745	-0.238332	0.0413124	7.97363e-09	-0.825009	0.282195	0.00346075	0.546012	4
ENSG00000131067	20	GGT7	33432523	rs2076668	20	33437621	A	G	0.378999	-0.176672	0.0588793	0.00269463	0.362457	0.0291001	1.30474e-35	-0.487429	0.167092	0.00353273	0.0554573	20
ENSG00000173011	4	TADA2B	7043626	rs10937778	4	7039123	T	C	0.561152	0.191189	0.0578374	0.000947633	0.11556	0.0186944	6.34822e-10	1.65446	0.567566	0.00355683	0.105912	8
ENSG00000170035	2	UBE2E3	181831975	rs11679338	2	181606895	T	C	0.660327	-0.206674	0.0605048	0.000635887	-0.114736	0.020615	2.61184e-08	1.8013	0.618736	0.00359974	0.560323	3
ENSG00000186907	11	RTN4RL2	57228022	rs11606592	11	57160186	C	T	0.120229	-0.293053	0.0900302	0.00113371	0.402528	0.0627082	1.37118e-10	-0.728031	0.250775	0.00369459
ENSG00000130413	11	STK33	8413418	rs10769908	11	8484089	T	C	0.471876	0.177779	0.0574156	0.00195916	-0.199427	0.0239601	8.55486e-17	-0.891449	0.307179	0.00370731	0.0132579	5
ENSG00000231793	11	DOC2GP	67380124	rs3758938	11	67402362	G	T	0.310102	0.1899	0.0618027	0.00212149	-0.34758	0.0403462	6.99776e-18	-0.546349	0.18878	0.00380239	0.0156819	9
ENSG00000129204	17	USP6	5019733	rs3031	17	5113423	A	G	0.447128	0.179028	0.0572622	0.00176921	0.149496	0.019893	5.69073e-14	1.19754	0.414861	0.00389408	0.807985	15
ENSG00000181885	17	CLDN7	7163222	rs222852	17	7140606	G	A	0.426934	0.170211	0.057909	0.0032898	0.630866	0.0415185	3.82785e-52	0.269805	0.0934945	0.00390435	0.14737	20
ENSG00000244879	15	GABPB1-AS1	50647525	rs12903381	15	50648940	T	C	0.399044	-0.167877	0.0580643	0.00383734	0.842239	0.0214117	0	-0.199322	0.0691264	0.00393348	0.478727	15
ENSG00000250251	16	PKD1P6	15219099	rs9927842	16	15153717	C	T	0.847199	0.256919	0.0790301	0.0011504	-0.210237	0.0338328	5.16518e-10	-1.22204	0.424244	0.00397017
ENSG00000149262	11	INTS4	77589766	rs7110670	11	77697251	A	G	0.713276	-0.185152	0.0631083	0.00334757	0.536725	0.0361801	8.72427e-50	-0.344966	0.119858	0.00400039	0.120203	11
ENSG00000203801	6	LINC00222	109072857	rs2153960	6	108988184	A	G	0.707286	-0.212266	0.0631093	0.000769715	0.215263	0.0387337	2.73651e-08	-0.986078	0.342684	0.00400825
ENSG00000212694	12	AC084018.1	122233173	rs895953	12	122249048	T	G	0.813659	0.234829	0.0729884	0.00129381	0.198769	0.0314077	2.47285e-10	1.18142	0.411929	0.00413064
ENSG00000219565	6	ZNF259P1	109103329	rs2153960	6	108988184	A	G	0.707286	-0.212266	0.0631093	0.000769715	0.232497	0.0423636	4.06205e-08	-0.912984	0.318363	0.00413404
ENSG00000196275	7	GTF2IRD2	74210483	rs13238996	7	74069645	A	G	0.759025	0.193819	0.0667446	0.00368562	-0.735585	0.0408285	1.44733e-72	-0.26349	0.0919078	0.00414528	0.00409451	5
ENSG00000122033	13	MTIF3	28009776	rs7323	13	28009031	C	G	0.281211	0.194248	0.0639445	0.00238347	0.226268	0.0260982	4.32607e-18	0.858486	0.29945	0.00414548	0.593928	4
ENSG00000138380	2	CARF	203776937	rs7581515	2	204093040	C	A	0.560965	-0.182202	0.0576161	0.00156502	0.138464	0.0207094	2.2926e-11	-1.31588	0.460305	0.00425362	0.237573	5
ENSG00000074755	17	ZZEF1	3907739	rs781831	17	3947644	C	T	0.398977	-0.185523	0.0582228	0.00144036	0.135127	0.0209001	1.01042e-10	-1.37295	0.480362	0.00426099	0.321522	12
ENSG00000196458	12	ZNF605	133498019	rs7306551	12	133522929	G	A	0.240604	-0.210495	0.0669495	0.0016661	0.199804	0.0291416	7.0663e-12	-1.05351	0.368627	0.00426423	0.298278	3
ENSG00000030066	11	NUP160	47799639	rs3817334	11	47650993	T	C	0.412275	-0.193442	0.0587655	0.000995612	0.182876	0.0319735	1.06763e-08	-1.05778	0.370759	0.00433078	0.130738	5
ENSG00000123965	7	PMS2P5	74306894	rs13238996	7	74069645	A	G	0.759025	0.193819	0.0667446	0.00368562	-0.742336	0.0520959	4.51997e-46	-0.261093	0.0917596	0.00443549	0.0344897	6
ENSG00000266714	17	MYO15B	73584139	rs79794615	17	73586413	T	C	0.0491219	0.404524	0.134633	0.00265901	-0.5895	0.0691656	1.55442e-17	-0.686215	0.242161	0.00460108
ENSG00000176783	5	RUFY1	178977559	rs4701140	5	179034260	A	G	0.491087	-0.168995	0.0571284	0.00309478	0.2957	0.0301011	8.91437e-23	-0.571508	0.201767	0.00461824	0.179276	8
ENSG00000117054	1	ACADM	76190036	rs17587071	1	76225083	C	A	0.298692	-0.179618	0.0621718	0.00386394	0.21461	0.0149998	1.96408e-46	-0.836951	0.295544	0.00462721	0.170152	11
ENSG00000049245	1	VAMP3	7831329	rs61773390	1	7884525	T	G	0.194223	0.215895	0.0722373	0.00280169	0.277956	0.0314841	1.06131e-18	0.776724	0.274376	0.00464204	0.0275674	3
ENSG00000124614	6	RPS10	34385231	rs7757900	6	34398879	T	C	0.808386	0.218502	0.0734401	0.00292759	-0.168137	0.0184601	8.38203e-20	-1.29955	0.459501	0.00468144	0.209676	5
ENSG00000213366	1	GSTM2	110210644	rs574344	1	110213514	T	A	0.917951	0.314916	0.105708	0.00289088	-0.437142	0.0486105	2.4111e-19	-0.720397	0.25474	0.00468439	0.122993	4
ENSG00000103550	16	KNOP1	19714902	rs62025019	16	19792534	A	C	0.171962	0.216866	0.0762546	0.00445543	0.935185	0.0454126	3.16609e-94	0.231896	0.0823135	0.00484393	0.0513764	15
ENSG00000179979	4	CRIPAK	1385340	rs111391498	4	1341553	G	A	0.047974	0.381354	0.134115	0.00446221	1.36057	0.0709469	5.72885e-82	0.28029	0.0996503	0.00491223	0.27908	20
ENSG00000251665	17	RP11-700H6.2	49021465	rs1016156	17	49019565	T	C	0.32097	-0.177184	0.0612112	0.00379603	-0.348026	0.0293033	1.5644e-32	0.509111	0.18103	0.00491869	0.372616	11
ENSG00000163958	3	ZDHHC19	195924320	rs1476332	3	195952731	G	C	0.452896	-0.167041	0.0576645	0.00377034	-0.509575	0.0440165	5.3964e-31	0.327805	0.116651	0.00495203	0.242386	14
ENSG00000245958	4	RP11-33B1.1	120375946	rs10011097	4	120310359	G	T	0.299514	-0.17761	0.062489	0.0044795	-0.719049	0.0413238	8.2e-68	0.247007	0.0880568	0.00503034	0.0494106	20
ENSG00000006282	17	SPATA20	48620419	rs8076632	17	48625928	G	C	0.366645	0.166094	0.0590933	0.00494311	-0.779592	0.018525	0	-0.213052	0.0759692	0.0050401	0.697383	20
ENSG00000125124	16	BBS2	56500748	rs4783943	16	56543142	A	G	0.252189	0.186677	0.066074	0.004724	-0.654558	0.034195	1.13077e-81	-0.285196	0.102038	0.0051901	0.497337	11
ENSG00000173456	11	RNF26	119205237	rs6649	11	119207928	T	C	0.148811	-0.224881	0.0803645	0.00513772	1.34481	0.03204	0	-0.167221	0.0598917	0.00523729	0.362519	20
ENSG00000104093	15	DMXL2	51739908	rs17524906	15	51829812	A	G	0.242569	-0.203731	0.0665705	0.00221055	-0.227811	0.0334201	9.32249e-12	0.894298	0.320318	0.00523977	0.353613	3
ENSG00000172456	1	FGGY	59762310	rs591512	1	60223332	C	T	0.868597	0.263685	0.0853967	0.00201669	-0.256305	0.0392477	6.55708e-11	-1.02879	0.368551	0.00524713
ENSG00000091542	17	ALKBH5	18086392	rs12939469	17	18124908	T	C	0.419043	0.167629	0.0586954	0.00429131	0.264605	0.0200953	1.34959e-39	0.633507	0.22698	0.0052542	0.487287	20
ENSG00000111696	12	NT5DC3	104164231	rs9132	12	104166243	T	C	0.288834	0.199809	0.0633266	0.0016038	-0.190257	0.0317981	2.18684e-09	-1.05021	0.376292	0.00525569
ENSG00000163945	4	UVSSA	1341054	rs111391498	4	1341553	G	A	0.047974	0.381354	0.134115	0.00446221	1.12445	0.0779315	3.41474e-47	0.339147	0.121566	0.00527363	0.314632	20
ENSG00000185009	10	AP3M1	75881524	rs11000909	10	75944828	G	A	0.127051	-0.251857	0.0852508	0.00313372	0.244063	0.0291876	6.17285e-17	-1.03193	0.370458	0.00534349	0.963646	5
ENSG00000123700	17	KCNJ2	68164814	rs16975575	17	68323746	G	T	0.225597	-0.204569	0.0685518	0.00284361	-0.2886	0.0372091	8.75289e-15	0.708832	0.254507	0.00535072	0.83089	5
ENSG00000267365	17	KCNJ2-AS1	68163102	rs16975575	17	68323746	G	T	0.225597	-0.204569	0.0685518	0.00284361	-0.235151	0.030357	9.46934e-15	0.869947	0.312407	0.00535838	0.648278	6
ENSG00000262855	17	RP11-46I8.4	5030035	rs3031	17	5113423	A	G	0.447128	0.179028	0.0572622	0.00176921	0.132459	0.0216364	9.23784e-10	1.35157	0.485412	0.00536292	0.580485	8
ENSG00000272180	2	RP11-481J13.1	56179293	rs13034898	2	56408179	C	T	0.901132	0.312148	0.0972003	0.00132096	0.381732	0.0687654	2.83682e-08	0.817715	0.294168	0.00543994
ENSG00000151640	10	DPYSL4	134000404	rs2101613	10	134002767	A	G	0.552638	0.163706	0.0576667	0.00452793	-0.518351	0.0384547	2.06452e-41	-0.315821	0.113691	0.00547124	0.133362	16
ENSG00000147454	8	SLC25A37	23386318	rs36104352	8	23377604	C	A	0.119122	0.276132	0.0904626	0.00226986	0.276589	0.0413933	2.35739e-11	0.998348	0.359576	0.00549542	0.519075	3
ENSG00000112514	6	CUTA	33384219	rs9278019	6	33326434	T	C	0.134119	-0.27075	0.0893134	0.00243372	-0.271934	0.0394656	5.56316e-12	0.995646	0.358819	0.00552376	0.0957288	7
ENSG00000154930	20	ACSS1	24986868	rs4813548	20	25057375	A	G	0.640294	-0.191172	0.0597982	0.00138883	-0.14913	0.0269421	3.1088e-08	1.28192	0.463056	0.00563356	0.593783	5
ENSG00000232912	1	RP5-1115A15.1	8484705	rs301805	1	8481016	G	T	0.574984	-0.168021	0.0583528	0.00398428	0.354406	0.0352805	9.62714e-24	-0.474092	0.17128	0.00564129	0.903728	14
ENSG00000255815	9	KRT8P11	102067394	rs1699415	9	102056594	T	G	0.646969	-0.16755	0.0596272	0.00495484	-0.636653	0.0422381	2.43933e-51	0.263173	0.0952709	0.00573838	0.128097	10
ENSG00000132535	17	DLG4	7093209	rs222852	17	7140606	G	A	0.426934	0.170211	0.057909	0.0032898	-0.274491	0.0340298	7.25197e-16	-0.620097	0.224539	0.00575108	0.0960141	9
ENSG00000271420	1	RP5-1057J7.7	23704873	rs665977	1	23696152	A	G	0.919526	0.330661	0.10556	0.00173364	-0.277963	0.0476461	5.41452e-09	-1.18959	0.431044	0.00578401	0.940196	3
ENSG00000026950	6	BTN3A1	26402465	rs4712990	6	26413744	A	C	0.109963	0.269896	0.0937044	0.00397311	0.394205	0.041539	2.31016e-21	0.684659	0.248412	0.00584873	0.988345	17
ENSG00000227775	1	RP1-283E3.4	1655951	rs3936009	1	1585642	G	T	0.282108	0.176415	0.0635926	0.00553465	1.01475	0.0420072	6.36716e-129	0.173851	0.0630801	0.00585077	0.185078	6
ENSG00000178718	15	RPP25	75246757	rs34965545	15	75281132	T	C	0.498741	-0.172555	0.0578252	0.0028444	-0.198926	0.0284446	2.68194e-12	0.867433	0.316044	0.00605732	0.0986056	12
ENSG00000150867	10	PIP4K2A	22823778	rs9783154	10	22827411	C	A	0.320131	-0.180784	0.061196	0.00313509	-0.198123	0.0269077	1.79742e-13	0.912484	0.332812	0.00611155	0.409489	6
ENSG00000161243	19	FBXO27	39481354	rs516901	19	39539336	C	T	0.217692	-0.202364	0.0697784	0.00373053	0.321192	0.0381899	4.08682e-17	-0.630041	0.229801	0.00611267	0.914274	6
ENSG00000129991	19	TNNI3	55663137	rs11671293	19	55668805	C	T	0.200553	-0.200429	0.0715187	0.00507119	0.504937	0.0384298	1.96293e-39	-0.396939	0.144825	0.00612862	0.0568455	17
ENSG00000166938	15	DIS3L	66585555	rs17257440	15	66556450	C	T	0.0831331	-0.290483	0.103116	0.00484674	-0.415936	0.0366532	7.59931e-30	0.698384	0.255438	0.00625575	0.518006	5
ENSG00000233952	7	FTLP15	46037139	rs2965082	7	46048755	A	C	0.442715	0.163565	0.0578639	0.00470284	-0.444502	0.0416998	1.57315e-26	-0.367974	0.134676	0.00628971	0.175524	10
ENSG00000175264	11	CHST1	45670427	rs11038608	11	45691118	A	G	0.34508	-0.178835	0.0606815	0.00320753	-0.209282	0.0291752	7.32214e-13	0.854517	0.313468	0.00641053
ENSG00000125445	17	MRPS7	73257755	rs8075276	17	73257986	T	C	0.826347	-0.213394	0.0761448	0.00507108	0.17732	0.015142	1.1261e-31	-1.20344	0.441546	0.00642009	0.33058	14
ENSG00000137968	1	SLC44A5	75667816	rs1249779	1	75865025	G	T	0.509675	0.157014	0.0571722	0.00602657	-0.878991	0.0428446	1.5563e-93	-0.17863	0.0656232	0.00648776	0.218376	17
ENSG00000269190	19	FBXO17	39432044	rs11544093	19	39416887	T	C	0.168347	-0.230677	0.0764095	0.00253647	0.217212	0.0345523	3.24773e-10	-1.06199	0.390235	0.00650033
ENSG00000266718	17	RP11-466A19.1	30822554	rs4795701	17	30824081	A	G	0.670947	-0.170004	0.0605748	0.00500806	0.288275	0.0265854	2.14471e-27	-0.589729	0.217053	0.00658798	0.043902	14
ENSG00000167720	17	SRR	2206677	rs12450028	17	2207425	T	C	0.344618	0.16417	0.0601348	0.00633272	-0.789503	0.0371481	3.10364e-100	-0.207941	0.0767938	0.0067734	0.362066	20
ENSG00000231156	2	AC093702.1	45240353	rs921117	2	45238211	C	T	0.424694	-0.175708	0.0580433	0.00246837	-0.254453	0.0420668	1.45947e-09	0.690532	0.255082	0.00678741
ENSG00000171055	2	FEZ2	36778570	rs14291	2	36810586	C	T	0.382696	-0.174375	0.0592555	0.0032529	0.219106	0.0317376	5.06729e-12	-0.795848	0.293987	0.00678763
ENSG00000111554	12	MDM1	68666223	rs10878805	12	68670103	G	A	0.233821	0.1963	0.0677189	0.00374662	0.279055	0.0373072	7.43713e-14	0.703446	0.260258	0.00687419	0.240156	4
ENSG00000175826	17	CTDNEP1	7146910	rs2654185	17	7183362	C	A	0.612967	-0.171047	0.0586937	0.00356558	0.11721	0.0162858	6.15134e-13	-1.45932	0.540251	0.00690918	0.124455	10
ENSG00000161664	17	ASB16	42247815	rs227584	17	42225547	C	A	0.300506	-0.172663	0.0626201	0.00582787	0.303124	0.0229077	5.7033e-40	-0.569612	0.21102	0.00694794	0.487461	9
ENSG00000271751	11	RP11-110I1.14	118935974	rs1784302	11	118940957	G	C	0.406601	-0.161142	0.0583823	0.0057779	-0.589284	0.0461507	2.45278e-37	0.273454	0.101362	0.00697978	0.789914	7
ENSG00000188690	10	UROS	127477146	rs2281957	10	127484234	G	A	0.469013	0.155809	0.057324	0.00656704	-0.402121	0.020739	9.44609e-84	-0.387468	0.143948	0.00710839	0.88521	20
ENSG00000234329	1	RP11-767N6.2	46116711	rs28375469	1	46195375	C	T	0.300112	0.178192	0.0626067	0.00442435	0.351732	0.043392	5.23508e-16	0.506613	0.188649	0.00724266	0.826009	7
ENSG00000130177	13	CDC16	115000362	rs8809	13	115030714	C	T	0.233005	0.186145	0.067662	0.00593964	0.326673	0.0271523	2.43748e-33	0.569821	0.212471	0.00732098	0.0517295	10
ENSG00000198890	1	PRMT6	107599267	rs2335077	1	107573565	G	A	0.347653	-0.165246	0.0603553	0.00618358	-0.502138	0.0377195	1.96052e-40	0.329085	0.122712	0.00732364	0.823229	6
ENSG00000174173	3	TRMT10C	101280706	rs6809436	3	101177848	G	T	0.0827452	-0.302152	0.103828	0.00361277	0.207633	0.030366	8.04871e-12	-1.45522	0.543461	0.00741308	0.903447	8
ENSG00000131069	20	ACSS2	33459949	rs2076668	20	33437621	A	G	0.378999	-0.176672	0.0588793	0.00269463	0.148631	0.0250965	3.17333e-09	-1.18866	0.444087	0.00743645	0.056061	13
ENSG00000136271	7	DDX56	44605016	rs217386	7	44600695	A	G	0.420561	0.166116	0.0577714	0.00403515	-0.13342	0.0182794	2.9003e-13	-1.24506	0.465393	0.00746645	0.149501	4
ENSG00000160695	11	VPS11	118938403	rs4614	11	118952371	G	A	0.40737	-0.157363	0.0584012	0.00704904	0.544671	0.0277507	9.04508e-86	-0.288914	0.108229	0.00759692	0.12598	9
ENSG00000244945	5	RP11-1379J22.2	179022905	rs4128629	5	179038799	C	T	0.453682	0.157127	0.0574087	0.0062004	0.368198	0.0310216	1.71304e-32	0.426746	0.16001	0.0076532	0.659756	10
ENSG00000226913	3	BSN-AS2	49586739	rs11130199	3	49538799	C	T	0.434209	-0.171804	0.0576309	0.0028721	-0.220933	0.0374098	3.51057e-09	0.777629	0.292202	0.00778451	0.13282	3
ENSG00000145982	6	FARS2	5261277	rs78877920	6	5248118	C	T	0.020357	0.584056	0.202831	0.00398281	0.864507	0.125046	4.72846e-12	0.675594	0.254158	0.00785664
ENSG00000140307	15	GTF2A2	59930261	rs34234767	15	59933135	TC	T	0.327745	-0.163843	0.0609087	0.00714562	-0.378207	0.022358	3.43197e-64	0.43321	0.163069	0.00789336	0.573179	9
ENSG00000164096	4	C4orf3	120218207	rs10011097	4	120310359	G	T	0.299514	-0.17761	0.062489	0.0044795	0.179481	0.0243038	1.52583e-13	-0.989575	0.373062	0.00798792	0.242401	11
ENSG00000270210	2	RP11-373D23.3	28648812	rs11127150	2	28627629	T	C	0.45741	-0.16855	0.0576328	0.00344945	-0.120237	0.0192145	3.90902e-10	1.40181	0.529091	0.00806169	0.449066	4
ENSG00000113356	5	POLR3G	89767565	rs491082	5	89822992	A	C	0.54788	-0.162473	0.0574752	0.00470089	-0.253482	0.0344432	1.84704e-13	0.640965	0.242894	0.0083185	0.829989	6
ENSG00000148296	9	SURF6	136197552	rs34076803	9	136197427	G	A	0.108911	0.254351	0.0928069	0.00613183	0.362186	0.0378238	1.01255e-21	0.702266	0.26653	0.00841739	0.979006	7
ENSG00000112562	6	SMOC2	168841831	rs1924696	6	168817464	G	A	0.433534	-0.166302	0.0577699	0.00399319	-0.183772	0.0283035	8.4192e-11	0.904937	0.343867	0.00849728	0.190924	5
ENSG00000156603	11	MED19	57471186	rs1424752	11	57479848	C	A	0.221643	0.189773	0.0690568	0.00599474	0.295252	0.0327571	1.99827e-19	0.642749	0.24452	0.00857342	0.380827	7
ENSG00000110987	12	BCL7A	122457328	rs11043242	12	122356293	C	G	0.507261	-0.152322	0.057029	0.00756345	0.428915	0.0290716	2.91128e-49	-0.355133	0.135122	0.00858292	0.0356191	13
ENSG00000136147	13	PHF11	50069746	rs3033	13	50102992	C	T	0.536273	-0.152954	0.057248	0.00754501	0.387826	0.028118	2.81603e-43	-0.394388	0.150357	0.0087154	0.152707	14
ENSG00000142396	19	ERVK3-1	58816715	rs56725489	19	58830709	G	A	0.066373	0.340021	0.11441	0.00295924	0.283102	0.0507552	2.43584e-08	1.20105	0.457916	0.00871922
ENSG00000246575	2	AC093162.5	85542164	rs955592	2	85595818	T	C	0.0722297	0.307476	0.110192	0.0052649	0.770915	0.10093	2.20435e-14	0.398846	0.152176	0.00876861	0.0731633	3
ENSG00000145384	4	FABP2	120238405	rs2017058	4	120257739	C	T	0.51221	-0.160125	0.0574214	0.00529359	-0.303213	0.0396215	1.96752e-14	0.528094	0.201558	0.00879127	0.683165	16
ENSG00000270179	11	RP11-159N11.4	113239200	rs11214587	11	113232422	G	T	0.466702	0.160886	0.0572426	0.00494504	-0.315342	0.0436469	5.01684e-13	-0.510195	0.194777	0.00880906	0.534259	5
ENSG00000225138	5	CTD-2228K2.7	473351	rs1053247	5	471478	T	C	0.204022	0.190742	0.0723988	0.00842345	1.08922	0.048247	7.47526e-113	0.175118	0.0669196	0.00887472	0.0829897	20
ENSG00000109171	4	SLAIN2	48343339	rs9999482	4	48371398	T	C	0.306116	-0.169565	0.0622006	0.0064087	-0.176956	0.0191464	2.41313e-20	0.958233	0.366475	0.00892984	0.0848591	7
ENSG00000027075	14	PRKCH	61654277	rs36005203	14	61672084	A	G	0.277177	0.175934	0.0639426	0.00593335	0.290634	0.0350844	1.1925e-16	0.605346	0.231829	0.00902326	0.356144	4
ENSG00000104064	15	GABPB1	50569389	rs28609286	15	50615365	C	T	0.570935	-0.155239	0.0577892	0.0072247	0.281288	0.0255153	2.91783e-28	-0.551886	0.211456	0.00905602	0.551484	6
ENSG00000150510	13	FAM124A	51796503	rs9526737	13	51799602	C	T	0.525249	-0.1633	0.0573117	0.00438117	-0.225486	0.0347405	8.55109e-11	0.724213	0.277583	0.0090807
ENSG00000021826	2	CPS1	211342406	rs3856349	2	211346051	C	T	0.516101	-0.154768	0.0571031	0.00672171	0.388792	0.0405269	8.51987e-22	-0.398074	0.152622	0.00910109	0.0265919	10
ENSG00000066230	5	SLC9A3	473425	rs1053247	5	471478	T	C	0.204022	0.190742	0.0723988	0.00842345	0.968747	0.053847	2.30274e-72	0.196896	0.0755316	0.00913932	0.0836748	20
ENSG00000256269	11	HMBS	118955576	rs15818	11	118952173	G	A	0.409619	-0.154537	0.058333	0.0080677	0.291179	0.0205565	1.51275e-45	-0.530729	0.203807	0.00921246	0.839815	9
ENSG00000134874	13	DZIP1	96230457	rs12428035	13	96300872	T	C	0.107464	-0.263181	0.0918819	0.00417888	0.213357	0.0344191	5.68963e-10	-1.23352	0.474402	0.0093178	0.214346	3
ENSG00000226416	11	MRPL23-AS1	2004467	rs7483477	11	1920255	G	T	0.246827	0.180795	0.066517	0.0065672	0.376575	0.0422853	5.31043e-19	0.480104	0.18468	0.00933205	0.732395	8
ENSG00000117174	1	ZNHIT6	86115106	rs7520491	1	86098196	G	T	0.471354	0.167321	0.0573203	0.00351091	0.144951	0.0253606	1.09325e-08	1.15433	0.444034	0.00933215
ENSG00000075461	17	CACNG4	64961026	rs76995350	17	65193153	A	G	0.045657	-0.374427	0.137945	0.0066411	1.14393	0.126813	1.86999e-19	-0.327316	0.12593	0.00934407
ENSG00000149292	11	TTC12	113185251	rs10891536	11	113209428	G	C	0.485568	0.149366	0.0570913	0.00888976	-0.723144	0.0350797	2.04309e-94	-0.206551	0.079582	0.00944682	0.120931	17
ENSG00000118307	12	CASC1	25261354	rs1979522	12	25243893	T	C	0.101056	0.256703	0.0953216	0.00708076	0.732543	0.0792067	2.27664e-20	0.350427	0.135529	0.00972
ENSG00000113161	5	HMGCR	74632154	rs3846662	5	74651084	G	A	0.421323	0.164035	0.0576478	0.00443455	0.176224	0.0285156	6.41397e-10	0.930832	0.360139	0.00974778	0.0419439	4
ENSG00000162494	1	LRRC38	13801445	rs425097	1	13821440	T	C	0.310992	0.165158	0.0617472	0.00747842	0.276928	0.0275987	1.07928e-23	0.596393	0.230758	0.00975211
ENSG00000016391	3	CHDH	53846362	rs12676	3	53857803	C	A	0.704316	-0.16826	0.0626035	0.00719449	0.318415	0.034254	1.46222e-20	-0.52843	0.204663	0.00982434	0.146652	8
ENSG00000177406	12	RP11-218M22.1	740057	rs2075032	12	717138	A	G	0.832581	0.199196	0.0765264	0.00924187	-0.832459	0.0466799	3.89456e-71	-0.239286	0.0929022	0.0100044	0.236161	14
ENSG00000226051	10	ZNF503-AS1	77029577	rs10824301	10	77079536	T	C	0.199493	0.18883	0.0717366	0.00848164	-0.452322	0.0371514	4.21858e-34	-0.417468	0.162261	0.0100872	0.00619854	3
ENSG00000102967	16	DHODH	72042487	rs3213422	16	72042682	C	A	0.515933	0.157705	0.0573277	0.00594237	-0.176933	0.0244025	4.1488e-13	-0.891326	0.346545	0.0101102	0.0246463	8
ENSG00000131899	17	LLGL1	18128901	rs2605132	17	18128474	G	A	0.419255	0.16403	0.0586282	0.00514517	0.170033	0.0260583	6.79518e-11	0.964695	0.375164	0.010129	0.224898	9
ENSG00000247011	17	RP11-700H6.1	49012350	rs1016156	17	49019565	T	C	0.32097	-0.177184	0.0612112	0.00379603	-0.255402	0.04573	2.33702e-08	0.693746	0.269943	0.0101708	0.474095	3
ENSG00000158234	3	FAIM	138327448	rs361076	3	138344699	C	G	0.563351	0.151981	0.0577463	0.00849122	0.383109	0.0327358	1.22936e-31	0.396704	0.154495	0.0102363	0.42461	15
ENSG00000132436	7	FIGNL1	50511831	rs4580999	7	50546261	T	C	0.57429	0.160398	0.05769	0.00543	0.161207	0.0240947	2.22331e-11	0.994982	0.387533	0.0102442	0.178988	6
ENSG00000153827	2	TRIP12	230628554	rs1372086	2	230714025	G	A	0.164721	0.208712	0.0772674	0.00690955	0.161019	0.0197843	3.99476e-16	1.29619	0.505604	0.0103576	0.103832	6
ENSG00000109919	11	MTCH2	47638867	rs4752856	11	47648042	A	G	0.35156	-0.159652	0.0609824	0.00884484	0.239218	0.019808	1.40003e-33	-0.667391	0.260845	0.0105103	0.0326249	20
ENSG00000162384	1	C1orf123	53679771	rs1056438	1	53679878	C	T	0.321754	-0.158318	0.0611286	0.00959997	-0.372105	0.0228453	1.20095e-59	0.425466	0.166342	0.0105342	0.352372	10
ENSG00000230373	15	GOLGA6L5	85051116	rs2879971	15	85117468	C	T	0.86147	-0.216207	0.0827433	0.00897553	-0.677945	0.0554035	1.98404e-34	0.318915	0.124802	0.0106074	0.121074	16
ENSG00000148225	9	WDR31	116075502	rs35852964	9	116119329	G	A	0.0647791	0.3049	0.116489	0.00885972	-0.633589	0.0563881	2.70706e-29	-0.481227	0.188778	0.0107981	0.308968	8
ENSG00000272109	5	CTD-2260A17.3	96140056	rs27434	5	96129512	G	A	0.78926	-0.181585	0.0696552	0.0091365	-0.5364	0.0441393	5.56764e-34	0.338525	0.132811	0.0108056	0.664906	14
ENSG00000254682	11	RP11-660L16.2	71159720	rs12785878	11	71167449	T	G	0.787685	-0.179458	0.0698631	0.010208	0.827198	0.0413673	5.91519e-89	-0.216947	0.0851515	0.0108413	0.209777	10
ENSG00000105705	19	SUGP1	19386827	rs17751061	19	19413092	T	C	0.159597	0.203717	0.0779808	0.00899083	-0.373588	0.0331447	1.81592e-29	-0.545299	0.214268	0.0109297	0.802822	12
ENSG00000232934	10	RP11-324O2.3	114165977	rs3736946	10	114169276	G	A	0.11524	0.245154	0.0891307	0.00595045	-0.475779	0.0709845	2.04782e-11	-0.515269	0.202497	0.0109409
ENSG00000182446	17	NPLOC4	79523913	rs62074671	17	79564304	T	G	0.10905	-0.250547	0.0915418	0.00620083	0.16099	0.0234999	7.35088e-12	-1.55629	0.612319	0.0110336	0.383294	6
ENSG00000167815	19	PRDX2	12907634	rs897804	19	12876964	C	G	0.402829	0.162048	0.0583947	0.00551925	0.0906987	0.0143579	2.667e-10	1.78666	0.703217	0.0110631
ENSG00000205583	7	STAG3L1	74988448	rs60932781	7	75049359	T	C	0.127014	-0.23583	0.0865335	0.00642421	0.526503	0.0750795	2.33917e-12	-0.447918	0.17633	0.0110783	0.227282	5
ENSG00000133789	11	SWAP70	9685624	rs12223505	11	9691765	T	G	0.641397	0.16263	0.059581	0.00634176	-0.175741	0.0253666	4.2671e-12	-0.925396	0.364391	0.011099	0.717264	8
ENSG00000177239	9	MAN1B1	139981379	rs4880201	9	139995065	A	C	0.364585	0.157079	0.05951	0.00830195	-0.217321	0.0234124	1.65833e-20	-0.722797	0.284691	0.0111206	0.520887	7
ENSG00000171246	17	NPTX1	78440948	rs9898441	17	78751603	C	A	0.242698	-0.180303	0.0668687	0.00700971	-0.256183	0.0339799	4.72672e-14	0.703805	0.277211	0.0111207	0.188283	8
ENSG00000165138	9	ANKS6	101493611	rs10987749	9	101563233	C	A	0.639125	0.156798	0.0594372	0.00833854	-0.294142	0.0316011	1.30304e-20	-0.533069	0.210029	0.0111463	0.319356	8
ENSG00000141504	17	SAT2	7529552	rs858520	17	7530271	T	C	0.37535	0.151711	0.0590675	0.0102162	0.385073	0.0249215	7.37892e-54	0.39398	0.155498	0.0112875	0.286834	11
ENSG00000114770	3	ABCC5	183637722	rs2293001	3	183700211	T	C	0.373055	0.167496	0.059334	0.00475872	-0.130785	0.0227662	9.20826e-09	-1.2807	0.505492	0.0112908
ENSG00000140323	15	DISP2	40650436	rs2289328	15	40705417	A	G	0.165783	-0.197172	0.0769424	0.0103896	0.960747	0.0591495	2.51642e-59	-0.205228	0.0810766	0.0113646	0.224209	14
ENSG00000079393	10	DUSP13	76854192	rs3088142	10	76854564	T	C	0.406527	-0.159957	0.0582536	0.00603518	-0.110978	0.0171549	9.85451e-11	1.44134	0.570239	0.0114843	0.160483	4
ENSG00000106733	9	NMRK1	77675489	rs10869500	9	77707695	T	A	0.400417	0.151774	0.0596477	0.0109433	-0.642471	0.0313686	3.15815e-93	-0.236235	0.0935548	0.0115667	0.516324	14
ENSG00000176155	17	CCDC57	80059336	rs7208673	17	80165908	C	G	0.408512	-0.150051	0.0581853	0.00991334	-0.271739	0.0222906	3.48114e-34	0.552188	0.218861	0.0116354	0.972542	11
ENSG00000186704	7	DTX2P1	76607934	rs1754182	7	76229947	T	C	0.57891	-0.148104	0.058067	0.010755	-0.688464	0.0428556	4.50699e-58	0.215122	0.0853992	0.0117682	0.216769	14
ENSG00000131791	1	PRKAB2	146626685	rs1036852	1	146633933	A	G	0.400499	0.155166	0.0587891	0.00830635	-0.224178	0.0267905	5.87021e-17	-0.692155	0.274979	0.0118318	0.783936	9
ENSG00000176293	19	ZNF135	58570607	rs2288274	19	58572959	A	G	0.274668	0.171264	0.0640712	0.00751709	0.244941	0.0327883	7.99682e-14	0.699205	0.277819	0.0118438
ENSG00000181830	11	SLC35C1	45825623	rs2666890	11	45793023	G	T	0.0618549	0.316378	0.119013	0.00785272	-0.290466	0.0373812	7.82566e-15	-1.08921	0.433046	0.0118956	0.684483	11
ENSG00000085832	1	EPS15	51819935	rs11590272	1	51866769	C	T	0.0625501	0.30103	0.118745	0.0112414	0.902903	0.0491963	3.11933e-75	0.333402	0.132763	0.0120304	0.83334	4
ENSG00000158104	12	HPD	122277433	rs2141875	12	122310599	T	C	0.462603	-0.147485	0.057209	0.00993734	0.439825	0.0397316	1.75578e-28	-0.335327	0.133553	0.0120453	0.102083	9
ENSG00000061794	12	MRPS35	27863706	rs929952	12	27852430	C	T	0.787081	-0.19378	0.0700316	0.00565679	0.111723	0.0188916	3.34119e-09	-1.73447	0.692052	0.0122013	0.872005	4
ENSG00000263843	17	RP11-649A18.12	73267450	rs8075276	17	73257986	T	C	0.826347	-0.213394	0.0761448	0.00507108	-0.195788	0.035136	2.51416e-08	1.08992	0.435331	0.0122913	0.40223	3
ENSG00000137285	6	TUBB2B	3224495	rs909962	6	3157399	G	A	0.739508	0.181277	0.0655238	0.00566461	0.247845	0.0423035	4.66422e-09	0.731413	0.292368	0.0123604	0.130079	3
ENSG00000242612	16	DECR2	451826	rs62030830	16	468055	A	G	0.496319	-0.147035	0.0572827	0.0102634	0.254664	0.0233567	1.1119e-27	-0.577369	0.231084	0.012471	0.528641	10
ENSG00000166913	20	YWHAB	43514317	rs7265519	20	43515270	T	C	0.270603	-0.166257	0.0640892	0.00948244	-0.193546	0.0217868	6.4708e-19	0.859005	0.344961	0.0127689
ENSG00000243678	17	NME1-NME2	49230920	rs76221971	17	49237952	A	C	0.0441073	-0.365035	0.141396	0.00983264	-0.338044	0.036345	1.39178e-20	1.07984	0.434091	0.0128608
ENSG00000150995	3	ITPR1	4535032	rs2053502	3	4866752	T	C	0.621467	-0.159025	0.0590285	0.00705911	0.191877	0.0300078	1.61349e-10	-0.828786	0.333827	0.0130398
ENSG00000248333	1	CDK11B	1570603	rs3936009	1	1585642	G	T	0.282108	0.176415	0.0635926	0.00553465	-0.111558	0.020363	4.29028e-08	-1.58137	0.638958	0.0133263
ENSG00000219626	2	FAM228B	24299396	rs12329297	2	24358001	C	G	0.143862	-0.205106	0.0819229	0.0122922	-0.60908	0.0387779	1.35677e-55	0.336747	0.136201	0.0134196	0.0902851	15
ENSG00000158825	1	CDA	20915441	rs603412	1	20915418	G	C	0.429304	0.147593	0.0576898	0.0105157	0.436095	0.0454786	8.89317e-22	0.338442	0.136915	0.0134389	0.737363	10
ENSG00000270112	18	RP11-742D12.2	44336450	rs8087201	18	44342475	C	T	0.49722	-0.148007	0.0571413	0.00959224	-0.282463	0.0344793	2.56403e-16	0.523987	0.212167	0.0135231	0.957226	7
ENSG00000226232	16	RP11-419C5.2	70010291	rs1833931	16	70104902	C	T	0.782634	-0.172856	0.0691832	0.012471	-0.635749	0.0403374	5.79031e-56	0.271893	0.11018	0.0135981	0.0131992	18
ENSG00000140986	16	RPL3L	1993975	rs397435	16	2010138	A	G	0.801507	-0.186988	0.0718836	0.00928838	-0.157639	0.0203448	9.30939e-15	1.18618	0.481013	0.013663
ENSG00000186891	1	TNFRSF18	1138888	rs2274791	1	1132938	A	G	0.107202	-0.250295	0.0926897	0.0069266	0.439051	0.0733821	2.18962e-09	-0.570082	0.23162	0.0138441
ENSG00000138382	2	METTL5	170666591	rs11900648	2	170742919	C	T	0.591038	0.161387	0.058996	0.0062273	-0.124649	0.0221094	1.72204e-08	-1.29473	0.52607	0.0138496	0.643084	4
ENSG00000235374	21	SSR4P1	46491648	rs2838762	21	46487831	C	A	0.579516	0.15693	0.0581064	0.00691879	0.201916	0.0338697	2.49848e-09	0.777204	0.315928	0.0138912	0.0934163	7
ENSG00000267731	17	RP11-147L13.8	66186025	rs7210736	17	66131658	A	C	0.168292	-0.196447	0.0763459	0.0100786	0.411292	0.0501345	2.32947e-16	-0.477634	0.194541	0.0140813
ENSG00000205485	7	AC004980.7	76178677	rs1754182	7	76229947	T	C	0.57891	-0.148104	0.058067	0.010755	0.354771	0.0407405	3.09109e-18	-0.417464	0.170551	0.0143757	0.339347	11
ENSG00000167965	16	MLST8	2254249	rs26862	16	2257105	G	C	0.488875	-0.143232	0.0572696	0.012384	0.296881	0.0253896	1.38411e-31	-0.482456	0.197267	0.0144573	0.0792588	7
ENSG00000230896	1	RP11-767N6.7	46160356	rs1250	1	46094027	G	A	0.295823	0.164396	0.0624504	0.00847774	-0.249563	0.0382228	6.61394e-11	-0.658735	0.269812	0.014628	0.209488	7
ENSG00000182472	19	CAPN12	39220827	rs12984247	19	39152908	C	T	0.750538	0.1629	0.0657186	0.0131844	0.677205	0.0503908	3.56898e-41	0.240548	0.0986808	0.0147838	0.378058	11
ENSG00000110025	11	SNX15	64794880	rs488686	11	64814425	A	G	0.280259	-0.157159	0.0636454	0.0135382	-0.230735	0.0161052	1.48943e-46	0.681123	0.279905	0.0149573	0.489757	17
ENSG00000267023	17	LRRC37A16P	66121918	rs7210736	17	66131658	A	C	0.168292	-0.196447	0.0763459	0.0100786	-0.300618	0.0402193	7.75162e-14	0.653477	0.268591	0.0149749
ENSG00000102595	13	UGGT2	96453834	rs7994626	13	96520836	T	C	0.378606	0.145592	0.058877	0.0134051	0.295581	0.0245467	2.14858e-33	0.492562	0.203347	0.015424	0.534337	20
ENSG00000160190	21	SLC37A1	43916118	rs228055	21	43954542	C	T	0.821271	0.182967	0.0749538	0.014644	0.691981	0.036181	1.5482e-81	0.26441	0.109196	0.01546	0.236854	12
ENSG00000163879	1	DNALI1	38022520	rs4653301	1	38028374	T	G	0.448259	0.143287	0.0575418	0.0127694	-0.365126	0.0358761	2.5008e-24	-0.392432	0.162243	0.0155722	0.0994083	9
ENSG00000117569	1	PTBP2	97187221	rs12087375	1	97192551	A	G	0.333266	-0.159741	0.0605781	0.00836566	0.173696	0.0286514	1.34107e-09	-0.919659	0.380323	0.0156019	0.419871	4
ENSG00000121691	11	CAT	34460472	rs2420388	11	34490537	A	G	0.221048	-0.170844	0.0687992	0.01302	-0.418131	0.039418	2.74675e-26	0.40859	0.168988	0.0156121	0.0808254	8
ENSG00000235978	3	AC018816.3	4855978	rs2053502	3	4866752	T	C	0.621467	-0.159025	0.0590285	0.00705911	0.224988	0.0411377	4.52202e-08	-0.706815	0.292466	0.0156601
ENSG00000272325	6	NUDT3	34247456	rs10484268	6	34292986	C	T	0.112682	-0.229794	0.0915334	0.0120562	0.274406	0.0309455	7.48674e-19	-0.837423	0.34668	0.0157114	0.0216866	5
ENSG00000241350	7	PMS2P11	76640868	rs2245368	7	76608143	T	C	0.831462	0.191219	0.0765043	0.0124386	-0.629869	0.067186	6.91699e-21	-0.303585	0.125703	0.0157311
ENSG00000145246	4	ATP10D	47487305	rs16851681	4	47578971	A	G	0.224074	0.180462	0.0683867	0.00831898	0.181648	0.0304814	2.53303e-09	0.993471	0.411738	0.0158275	0.859843	3
ENSG00000178127	18	NDUFV2	9102628	rs874250	18	9119156	C	T	0.82472	-0.190543	0.0747953	0.0108488	0.135354	0.0181092	7.75965e-14	-1.40774	0.583806	0.0158952	0.906518	5
ENSG00000237441	6	RGL2	33259431	rs9277965	6	33256397	A	G	0.163012	-0.222807	0.0843424	0.00824916	0.216422	0.0367069	3.72534e-09	-1.0295	0.427042	0.0159187	0.11735	5
ENSG00000105136	19	ZNF419	57999079	rs2074072	19	58003613	T	C	0.702914	0.150734	0.0621392	0.0152767	-0.766834	0.0410858	9.67906e-78	-0.196567	0.081715	0.0161497	0.89298	19
ENSG00000167528	12	ZNF641	48733791	rs2732488	12	48771444	A	G	0.353105	0.145905	0.0598666	0.0148027	-0.477186	0.0319153	1.51962e-50	-0.305761	0.127113	0.0161538	0.21848	20
ENSG00000176915	12	ANKLE2	133302254	rs1278601	12	133499481	T	C	0.487884	0.149255	0.0572055	0.009078	-0.130671	0.021237	7.60382e-10	-1.14222	0.475515	0.0163027	0.178656	7
ENSG00000128463	15	EMC4	34517200	rs16958878	15	34534723	G	A	0.0984329	0.251281	0.0961935	0.00899498	-0.165538	0.0270944	9.98363e-10	-1.51797	0.631982	0.0163096	0.524714	3
ENSG00000189007	6	ADAT2	143743969	rs72988635	6	143762746	T	C	0.28265	-0.157981	0.0629946	0.0121467	0.190504	0.0229119	9.20429e-17	-0.829279	0.345387	0.0163498	0.729666	3
ENSG00000187122	10	SLIT1	98757795	rs2297987	10	98989454	G	A	0.657574	0.151861	0.0604731	0.0120315	-0.287834	0.0352082	2.95377e-16	-0.527599	0.219786	0.016372	0.939002	6
ENSG00000187166	12	H1FNT	48722763	rs2732488	12	48771444	A	G	0.353105	0.145905	0.0598666	0.0148027	-0.577188	0.0450118	1.21825e-37	-0.252786	0.105578	0.0166518	0.767408	19
ENSG00000272491	1	RP5-1024N4.4	48693560	rs2134477	1	48609038	C	A	0.481647	0.144191	0.0578741	0.0127218	0.369556	0.0427291	5.2041e-18	0.390174	0.162973	0.0166611	0.061941	11
ENSG00000137274	6	BPHL	3118608	rs10458071	6	3137045	G	A	0.656966	0.150682	0.0602796	0.0124291	0.227892	0.0277253	2.04098e-16	0.661199	0.276471	0.0167765	0.874326	6
ENSG00000150054	10	MPP7	28339922	rs1148180	10	28615756	G	A	0.163542	-0.19583	0.0777976	0.0118301	-0.252175	0.0329067	1.81181e-14	0.776564	0.324723	0.0167812	0.477166	3
ENSG00000120370	1	GORAB	170501270	rs72707653	1	170383504	A	G	0.107763	0.229838	0.0926515	0.0131135	-0.398286	0.0445051	3.58022e-19	-0.577068	0.241397	0.016824	0.554131	10
ENSG00000140199	15	SLC12A6	34525460	rs16958878	15	34534723	G	A	0.0984329	0.251281	0.0961935	0.00899498	-0.16751	0.0284132	3.73569e-09	-1.5001	0.628103	0.0169267	0.916012	6
ENSG00000140474	15	ULK3	75128457	rs4886615	15	75131661	G	A	0.725203	-0.163803	0.0638271	0.0102773	-0.216545	0.0332101	7.00917e-11	0.756439	0.31676	0.0169382	0.0664664	12
ENSG00000173113	11	TRMT112	64083932	rs11549691	11	63993287	T	C	0.0612837	-0.285899	0.11711	0.0146349	-0.489424	0.0431904	9.1345e-30	0.584154	0.244771	0.0170082	0.0222629	11
ENSG00000118004	2	COLEC11	3642426	rs2071639	2	3628383	A	C	0.117239	0.215439	0.0886454	0.0150845	0.866611	0.0733418	3.22444e-32	0.248599	0.104431	0.0172885	0.12423	4
ENSG00000172890	11	NADSYN1	71164155	rs4944958	11	71168073	G	A	0.787893	-0.168952	0.0698734	0.0156074	0.28643	0.022299	9.17963e-38	-0.589854	0.24823	0.0174902	0.154896	7
ENSG00000173457	11	PPP1R14B	64011956	rs604203	11	64016935	A	C	0.553369	0.139064	0.0581494	0.0167799	-0.364476	0.0202609	2.37179e-72	-0.381545	0.160946	0.0177574	0.642239	19
ENSG00000197429	1	IPP	46159996	rs3014242	1	46087577	A	G	0.704067	-0.155387	0.0623991	0.0127667	0.191992	0.0248357	1.07134e-14	-0.809341	0.341455	0.0177751	0.188132	7
ENSG00000158023	12	WDR66	122355768	rs6486782	12	122359172	C	T	0.581416	-0.149427	0.0577647	0.00968657	-0.228408	0.0386914	3.56231e-09	0.654211	0.276117	0.0178204
ENSG00000023041	10	ZDHHC6	114190058	rs2290965	10	114190352	C	G	0.118017	0.218831	0.0882386	0.0131383	-0.372574	0.0474614	4.15877e-15	-0.587349	0.248373	0.0180404	0.853665	4
ENSG00000125741	19	OPA3	46030685	rs8112209	19	46073472	A	G	0.336971	-0.151306	0.0604023	0.0122459	-0.139665	0.0197717	1.61909e-12	1.08335	0.458868	0.0182297	0.537855	6
ENSG00000075131	15	TIPIN	66628544	rs35105301	15	66723053	C	T	0.073366	-0.264478	0.109423	0.015648	0.762983	0.0693819	3.95698e-28	-0.346637	0.146838	0.0182417	0.384308	6
ENSG00000163875	1	MEAF6	37958176	rs4653301	1	38028374	T	G	0.448259	0.143287	0.0575418	0.0127694	0.166758	0.0227204	2.1427e-13	0.859251	0.364381	0.018368
ENSG00000213290	19	PGK1P2	12670385	rs2861410	19	12664631	A	G	0.664341	0.146366	0.0606197	0.0157572	-0.481948	0.0447153	4.36623e-27	-0.303697	0.128898	0.0184679	0.92806	8
ENSG00000174177	16	CTU2	88772871	rs11549837	16	88779739	G	A	0.333935	0.148332	0.060754	0.0146255	0.186414	0.0210658	8.81892e-19	0.795713	0.338086	0.0185936	0.168094	9
ENSG00000172638	11	EFEMP2	65633912	rs570387	11	65637076	C	T	0.505732	0.141637	0.0569902	0.0129446	-0.1877	0.025746	3.08892e-13	-0.754592	0.320781	0.0186548	0.594242	5
ENSG00000187642	1	C1orf170	910579	rs6659460	1	918270	T	C	0.15882	0.193987	0.0787507	0.0137664	0.176804	0.0226397	5.74229e-15	1.09719	0.467045	0.0188133
ENSG00000124508	6	BTN2A2	26383324	rs7757048	6	26390039	A	C	0.170948	0.188489	0.0777027	0.0152757	-0.374598	0.0401673	1.09996e-20	-0.503177	0.214332	0.0188921	0.00948187	12
ENSG00000112977	5	DAP	10679342	rs2930051	5	10704622	T	C	0.189589	-0.177129	0.0721308	0.0140627	-0.233692	0.0294152	1.9483e-15	0.757959	0.323066	0.0189688	0.292377	5
ENSG00000161958	17	FGF11	7341592	rs7215056	17	7350050	A	C	0.212131	-0.167473	0.0700958	0.016885	-0.518172	0.0426748	6.29864e-34	0.3232	0.137869	0.0190653	0.345287	18
ENSG00000103932	15	RPAP1	41809374	rs1200348	15	41821168	C	T	0.506437	-0.136719	0.0574233	0.0172707	-0.227631	0.0170472	1.13754e-40	0.600617	0.256244	0.0190818	0.807481	20
ENSG00000080166	13	DCT	95089558	rs9561576	13	95157722	T	C	0.315399	-0.150211	0.0616366	0.0148081	0.316004	0.037347	2.64448e-17	-0.475345	0.202979	0.0191889	0.0783195	3
ENSG00000132849	1	INADL	62208149	rs2666494	1	62614453	A	G	0.632628	0.150184	0.0594443	0.0115215	0.166225	0.0266942	4.75461e-10	0.903498	0.385927	0.0192264	0.370644	6
ENSG00000087258	16	GNAO1	56225302	rs4784650	16	56306640	G	A	0.332882	0.156953	0.0611285	0.0102409	-0.171598	0.0301846	1.30854e-08	-0.914655	0.390879	0.0192839	0.169985	5
ENSG00000168385	2	SEPT2	242254515	rs12475607	2	242189231	C	T	0.102043	-0.221542	0.094066	0.018514	0.870082	0.0436977	3.24128e-88	-0.254622	0.108865	0.0193421	0.210517	14
ENSG00000133704	12	IPO8	30781922	rs12809355	12	30841285	C	G	0.253751	0.162728	0.0657581	0.0133367	-0.203096	0.0284431	9.30429e-13	-0.801237	0.342672	0.0193766	0.169089	3
ENSG00000259330	15	LINC00984	40617417	rs2289328	15	40705417	A	G	0.165783	-0.197172	0.0769424	0.0103896	0.189175	0.0332018	1.21407e-08	-1.04227	0.445969	0.0194342	0.175439	4
ENSG00000073712	14	FERMT2	53323986	rs7143400	14	53324891	C	A	0.902956	0.243259	0.0956456	0.0109799	0.196955	0.0333595	3.54756e-09	1.2351	0.528764	0.0195005
ENSG00000244219	7	GS1-259H13.2	99195689	rs11761528	7	99118801	T	C	0.0884914	0.256961	0.100926	0.0108951	-0.331018	0.0571517	6.9588e-09	-0.776275	0.333054	0.0197649
ENSG00000167671	19	UBXN6	4444996	rs9352	19	4442336	T	C	0.543027	-0.134734	0.0572062	0.0185106	-0.395469	0.0246237	4.82373e-58	0.340694	0.146201	0.0197897	0.283321	9
ENSG00000171530	5	TBCA	76986991	rs2455242	5	77016594	T	G	0.304012	-0.151305	0.0632633	0.0167718	-0.256498	0.0248966	6.86346e-25	0.589888	0.253201	0.019821	0.274262	8
ENSG00000100439	14	ABHD4	23067146	rs8011143	14	23067931	C	T	0.287092	0.147811	0.0630235	0.0190099	-0.562093	0.0294841	5.00341e-81	-0.262965	0.112968	0.0199236	0.507773	12
ENSG00000119950	10	MXI1	111967363	rs7894595	10	112030880	G	A	0.178586	-0.177691	0.0745268	0.0171136	0.258616	0.0240496	5.70825e-27	-0.687084	0.295174	0.0199266	0.765017	9
ENSG00000182117	15	NOP10	34633917	rs56762274	15	34633603	T	C	0.159646	0.183343	0.0781607	0.0189902	-0.509857	0.0289734	2.57861e-69	-0.359597	0.154655	0.0200638	0.537653	13
ENSG00000110756	11	HPS5	18300223	rs7123088	11	18293709	G	A	0.299269	0.149153	0.0625347	0.0170734	-0.240779	0.0231495	2.45193e-25	-0.61946	0.266459	0.0200836	0.00306106	11
ENSG00000155542	5	SETD9	56205087	rs185220	5	56205357	G	A	0.845376	0.185024	0.0796017	0.0201053	1.11068	0.0288589	0	0.166586	0.0717999	0.020333	0.820264	15
ENSG00000091947	17	TMEM101	42088556	rs3964442	17	42074901	A	G	0.0435631	-0.334579	0.138904	0.0160096	-0.507308	0.05884	6.58989e-18	0.659518	0.284291	0.0203476	0.370874	7
ENSG00000123892	11	RAB38	87846410	rs302647	11	87908346	G	C	0.304923	0.152578	0.0619336	0.0137559	0.340448	0.0496913	7.32011e-12	0.448168	0.193321	0.0204354	0.410791	5
ENSG00000124767	6	GLO1	38643701	rs1781719	6	38658527	T	C	0.479426	0.135122	0.0572704	0.0183058	-0.244499	0.0197182	2.62385e-35	-0.552648	0.238438	0.0204611	0.418157	10
ENSG00000182771	10	GRID1	87359312	rs61856638	10	88126072	A	G	0.156953	0.196737	0.0791118	0.0128887	0.287205	0.0449303	1.63475e-10	0.685005	0.295565	0.0204703
ENSG00000239300	2	RP11-400L8.2	9645574	rs13411809	2	9614523	A	G	0.62249	-0.139794	0.0588776	0.0175817	0.490139	0.0459513	1.46048e-26	-0.285213	0.123064	0.0204715	0.840307	12
ENSG00000165983	10	PTER	16478942	rs11253998	10	16488531	C	T	0.466154	-0.141684	0.0574272	0.0136176	0.152289	0.0225378	1.40846e-11	-0.930363	0.401444	0.0204744	0.107403	5
ENSG00000205746	16	RP11-1212A22.1	18428257	rs9939825	16	18601266	G	A	0.762231	-0.170801	0.0673664	0.0112316	0.257886	0.045153	1.12066e-08	-0.662312	0.285808	0.0204857
ENSG00000156411	14	C14orf2	104378625	rs74488408	14	104514123	A	G	0.0996939	0.242582	0.0957957	0.0113323	-0.127168	0.0223352	1.24378e-08	-1.90757	0.824446	0.0206808
ENSG00000177830	11	CHID1	867357	rs61869683	11	887458	T	G	0.113837	-0.221566	0.0908056	0.0146872	0.271002	0.0373979	4.27847e-13	-0.817581	0.353559	0.0207539
ENSG00000113068	5	PFDN1	139624624	rs6859064	5	139663301	T	A	0.204378	0.164114	0.0708103	0.0204677	-0.778193	0.0298213	4.13471e-150	-0.210891	0.0913514	0.0209675	0.162679	18
ENSG00000093183	3	SEC22C	42589461	rs7616701	3	42600811	G	T	0.111959	0.209013	0.090069	0.0203091	0.70016	0.0349149	1.8879e-89	0.298522	0.129499	0.0211552	0.320392	14
ENSG00000075234	22	TTC38	46663858	rs114058457	22	46748481	C	T	0.0335505	0.386145	0.158451	0.0148095	0.721694	0.101652	1.25046e-12	0.535054	0.232129	0.0211672	0.866522	4
ENSG00000235111	22	RP1-29C18.8	50006305	rs2007024	22	49988815	T	C	0.744977	-0.154089	0.0652097	0.0181284	-0.480514	0.0464729	4.66171e-25	0.320675	0.139207	0.0212459	0.948498	12
ENSG00000181284	17	TMEM102	7338762	rs7215056	17	7350050	A	C	0.212131	-0.167473	0.0700958	0.016885	-0.324037	0.0375163	5.75948e-18	0.516833	0.224444	0.0212942	0.382227	13
ENSG00000168028	3	RPSA	39448180	rs3772143	3	39448581	G	T	0.506234	0.133795	0.0572987	0.0195416	-0.275539	0.0200144	4.02365e-43	-0.485576	0.210921	0.0213259	0.499663	9
ENSG00000174407	20	C20orf166	61147660	rs6143064	20	61167883	A	G	0.384471	0.137894	0.0587637	0.0189465	-0.225723	0.0191896	6.0698e-32	-0.610899	0.265465	0.0213781	0.396189	4
ENSG00000261794	15	GOLGA8H	30896329	rs8028173	15	31155749	G	A	0.345268	-0.145844	0.0602063	0.0154181	0.40501	0.0552732	2.34632e-13	-0.3601	0.156567	0.0214495	0.0702138	9
ENSG00000063046	12	EIF4B	53399942	rs8916	12	53433486	T	C	0.931404	0.262366	0.112708	0.0199214	-0.511503	0.0351013	4.22075e-48	-0.512932	0.22314	0.0215223	0.701269	9
ENSG00000080709	5	KCNN2	113696642	rs296486	5	113308201	A	G	0.298195	-0.150189	0.0624254	0.0161328	0.237412	0.0309826	1.82e-14	-0.632609	0.275597	0.0217094	0.518798	3
ENSG00000247400	13	DNAJC3-AS1	96300987	rs3099358	13	96480538	C	T	0.438142	0.13476	0.0575614	0.0192247	0.32591	0.0283961	1.71563e-30	0.413488	0.180254	0.0217954	0.205096	20
ENSG00000230733	7	AC092171.4	5515435	rs10216189	7	5524805	A	G	0.47279	0.137525	0.0576345	0.0170259	0.169506	0.020424	1.04688e-16	0.811328	0.353789	0.0218333	0.0326624	6
ENSG00000262585	17	RP11-353N14.5	77889051	rs2034126	17	77895915	G	A	0.245694	-0.162253	0.0661911	0.0142351	-0.238271	0.0372225	1.54103e-10	0.68096	0.297469	0.0220691
ENSG00000092203	14	TOX4	21944756	rs1139130	14	21967916	A	G	0.521913	-0.137609	0.0578073	0.0172906	0.123161	0.0150486	2.7406e-16	-1.11731	0.488815	0.0222687	0.0423364	10
ENSG00000117877	19	CD3EAP	45909467	rs4802252	19	45904759	C	T	0.386996	0.135927	0.0586787	0.0205329	-0.427503	0.0320533	1.4051e-40	-0.317956	0.139314	0.022472	0.355411	18
ENSG00000189136	15	UBE2Q2P1	85070012	rs56130099	15	85131257	C	A	0.171003	-0.19097	0.0765308	0.012584	-0.210263	0.0373481	1.80396e-08	0.908243	0.398127	0.0225314
ENSG00000142733	1	MAP3K6	27681675	rs3813795	1	27679797	G	A	0.70336	0.153359	0.0627307	0.0144964	0.148983	0.0235886	2.68634e-10	1.02937	0.451502	0.0226146
ENSG00000109519	4	GRPEL1	7060633	rs10937784	4	7060935	C	G	0.783218	0.163311	0.0696873	0.0191042	-0.213299	0.0217349	9.83109e-23	-0.765644	0.335898	0.0226437	0.15264	14
ENSG00000164611	5	PTTG1	159848829	rs2910199	5	159847080	A	G	0.281176	0.14787	0.0637498	0.0203653	-0.514844	0.0432925	1.29898e-32	-0.287213	0.126157	0.022808	0.188517	7
ENSG00000179344	6	HLA-DQB1	32627244	rs3828790	6	32635809	C	T	0.609058	-0.141671	0.0621351	0.0226042	-1.0223	0.0254911	0	0.138581	0.0608779	0.0228238	0.694456	20
ENSG00000256940	11	RP11-783K16.5	64013436	rs604203	11	64016935	A	C	0.553369	0.139064	0.0581494	0.0167799	-0.228229	0.0307857	1.23031e-13	-0.609318	0.267714	0.0228459	0.133068	4
ENSG00000114738	3	MAPKAPK3	50648951	rs56347941	3	50707887	C	T	0.113519	-0.210578	0.0903684	0.0197943	-0.345932	0.0332718	2.55479e-25	0.608727	0.267712	0.0229774	0.00195065	14
ENSG00000149743	11	TRPT1	63991271	rs11604782	11	63946650	A	G	0.343561	0.137121	0.0599688	0.0222223	0.722387	0.0337944	2.23765e-101	0.189817	0.0834884	0.0229919	0.356271	20
ENSG00000120314	5	WDR55	140044261	rs2251860	5	140048209	C	T	0.444987	0.134263	0.0575585	0.0196671	0.240417	0.0236818	3.24725e-24	0.558459	0.24565	0.0230024	0.761945	11
ENSG00000106018	7	VIPR2	158820866	rs62487879	7	158946474	C	T	0.33912	-0.141749	0.0603437	0.0188231	0.225248	0.0252896	5.25533e-19	-0.629302	0.277059	0.0231251	0.516839	9
ENSG00000232629	6	HLA-DQB2	32723875	rs3828790	6	32635809	C	T	0.609058	-0.141671	0.0621351	0.0226042	1.0072	0.0437601	3.19277e-117	-0.140658	0.0619929	0.0232718	0.312908	20
ENSG00000135108	12	FBXO21	117581146	rs12311466	12	117611232	G	A	0.20017	-0.163795	0.0708829	0.0208449	-0.4069	0.0340704	7.07028e-33	0.402544	0.177433	0.0232862	0.00594151	4
ENSG00000272983	10	RP11-508N22.12	38426265	rs141282372	10	39072157	A	G	0.0546522	0.295517	0.125278	0.0183295	-0.767334	0.0930218	1.59764e-16	-0.385122	0.169808	0.0233304	0.700694	4
ENSG00000261428	2	RP11-16P6.1	223431624	rs12475396	2	223442306	T	G	0.371409	-0.13438	0.0590292	0.022816	0.86957	0.0349912	2.51719e-136	-0.154536	0.0681674	0.0233897	0.787352	14
ENSG00000187837	6	HIST1H1C	26055968	rs2230655	6	26033506	A	G	0.700991	0.14922	0.0628848	0.0176482	0.293508	0.0382954	1.79794e-14	0.508402	0.224286	0.0234051	0.131397	10
ENSG00000140471	15	LINS	101099574	rs8039437	15	101114418	A	G	0.478482	-0.136523	0.0572121	0.0170208	-0.223919	0.0309776	4.88619e-13	0.609698	0.269066	0.0234526	0.544251	7
ENSG00000160948	8	VPS28	145649000	rs61746974	8	145580535	G	C	0.0726151	-0.253028	0.110859	0.0224641	0.832631	0.0494365	1.19241e-63	-0.30389	0.13436	0.0237124	0.30396	7
ENSG00000260581	5	CTB-113P19.4	151031836	rs357630	5	150851258	G	A	0.384356	0.136413	0.0589144	0.0205887	0.384903	0.0375894	1.31674e-24	0.354409	0.156927	0.0239192	0.297868	9
ENSG00000177119	12	ANO6	45609770	rs10880774	12	45722999	T	C	0.432664	0.141684	0.0574414	0.0136408	-0.123371	0.0220479	2.19869e-08	-1.14844	0.508828	0.0240063
ENSG00000243789	15	JMJD7	42120283	rs1197660	15	42145936	C	G	0.330845	0.146469	0.0608127	0.0160173	-0.18394	0.0285099	1.10532e-10	-0.796287	0.352898	0.0240441	0.640245	14
ENSG00000119878	2	CRIPT	46843555	rs7598578	2	46857085	C	T	0.435035	0.133312	0.0576278	0.0207048	0.238628	0.0238713	1.57961e-23	0.55866	0.247878	0.0242108	0.140921	13
ENSG00000259224	17	SLC35G6	7384721	rs2302761	17	7358520	T	C	0.215111	-0.171829	0.0695751	0.0135232	-0.324657	0.0590745	3.89106e-08	0.529263	0.234948	0.0242791	0.507327	6
ENSG00000237541	6	HLA-DQA2	32709119	rs521539	6	32581973	A	G	0.21224	-0.163731	0.0722232	0.0233889	1.07782	0.055235	8.45483e-85	-0.151909	0.0674593	0.0243306	0.545136	20
ENSG00000124789	6	NUP153	17615269	rs1006066	6	17680115	C	G	0.120514	0.211546	0.0877582	0.0159279	-0.162542	0.0258436	3.18616e-10	-1.30149	0.578208	0.0243923	0.43289	4
ENSG00000156515	10	HK1	71029740	rs35932296	10	71077257	G	A	0.236818	0.155798	0.0673119	0.0206362	-0.216915	0.022798	1.82328e-21	-0.718244	0.319364	0.0245137	0.0499648	5
ENSG00000075399	16	VPS9D1	89773542	rs62068387	16	89791210	G	C	0.268594	-0.155943	0.0644495	0.0155367	0.151203	0.0249088	1.27698e-09	-1.03135	0.458859	0.0245992	0.985476	3
ENSG00000180448	19	HMHA1	1065922	rs36084354	19	1079959	A	G	0.0895743	0.240266	0.0997227	0.0159812	-0.348917	0.0560084	4.6724e-10	-0.688605	0.306436	0.0246312
ENSG00000198496	17	NBR2	41277627	rs1799949	17	41245466	A	G	0.325476	0.137749	0.0610905	0.0241435	-0.992015	0.0391223	7.57367e-142	-0.138858	0.0618252	0.0247058	0.0163306	18
ENSG00000196735	6	HLA-DQA1	32595956	rs3828790	6	32635809	C	T	0.609058	-0.141671	0.0621351	0.0226042	-0.48772	0.0377655	3.73263e-38	0.290476	0.129369	0.0247474	0.642523	20
ENSG00000137764	15	MAP2K5	67835047	rs1878699	15	67900883	A	G	0.420095	-0.138134	0.0577787	0.0168147	0.186689	0.0285903	6.58528e-11	-0.739915	0.329583	0.024768	0.00305787	9
ENSG00000196968	10	FUT11	75532049	rs3849967	10	75483366	T	C	0.58749	-0.134305	0.058117	0.0208358	0.240362	0.02571	8.85154e-21	-0.558761	0.249067	0.0248698	0.0146571	10
ENSG00000181458	3	TMEM45A	100211463	rs6441308	3	100242358	C	T	0.211073	-0.169007	0.0700002	0.015762	-0.195301	0.032495	1.85313e-09	0.865367	0.386261	0.0250671	0.570014	4
ENSG00000261373	16	VPS9D1-AS1	89778264	rs62068387	16	89791210	G	C	0.268594	-0.155943	0.0644495	0.0155367	0.282878	0.0477336	3.10061e-09	-0.551273	0.246094	0.0250848	0.531703	7
ENSG00000114107	3	CEP70	138213186	rs1673607	3	138289221	T	C	0.546596	0.136821	0.0576919	0.0177121	-0.201272	0.0295491	9.66315e-12	-0.679782	0.303514	0.02511	0.152497	5
ENSG00000251628	5	RP11-371M22.1	113391703	rs296486	5	113308201	A	G	0.298195	-0.150189	0.0624254	0.0161328	0.216051	0.0354026	1.043e-09	-0.695155	0.310581	0.0252054
ENSG00000169710	17	FASN	80036214	rs11077969	17	80085633	G	A	0.589104	0.133708	0.0588878	0.0231745	0.340137	0.0258154	1.21043e-39	0.3931	0.175682	0.0252489	0.819883	11
ENSG00000134376	1	CRB1	197170592	rs949571	1	197313189	T	C	0.663877	-0.144426	0.0606824	0.0173109	-0.230094	0.0350486	5.20325e-11	0.627683	0.280525	0.0252518
ENSG00000176623	8	RMDN1	87480486	rs6980476	8	87519315	G	T	0.271124	-0.150672	0.0643058	0.0191267	0.149417	0.0200037	8.05262e-14	-1.0084	0.451056	0.0253751	0.386854	8
ENSG00000204574	6	ABCF1	30539153	rs3129996	6	30651587	C	A	0.903613	-0.269368	0.116426	0.0206876	0.259687	0.0300524	5.56538e-18	-1.03728	0.464124	0.0254227	0.130689	20
ENSG00000170209	11	ANKK1	113258513	rs6277	11	113283459	A	G	0.550446	0.132997	0.0574267	0.0205618	0.373186	0.0439499	2.04556e-17	0.356383	0.159503	0.0254615	0.192869	8
ENSG00000114670	3	NEK11	130745694	rs7641006	3	130734061	T	C	0.221169	-0.15992	0.0691889	0.0208137	0.344069	0.0397252	4.66686e-18	-0.46479	0.208127	0.0255356	0.849981	12
ENSG00000204316	17	MRPL38	73894724	rs1135889	17	73926121	A	C	0.227352	-0.155579	0.0682535	0.0226417	0.23971	0.0217339	2.75943e-28	-0.64903	0.290751	0.0255981	0.00878518	17
ENSG00000171863	2	RPS7	3622795	rs2071639	2	3628383	A	C	0.117239	0.215439	0.0886454	0.0150845	-0.149914	0.0267312	2.04437e-08	-1.43708	0.644444	0.0257501
ENSG00000149089	11	APIP	34874641	rs1049307	11	34938310	C	T	0.114349	-0.20636	0.0913963	0.0239547	-0.604961	0.0431106	9.82456e-45	0.341113	0.153021	0.0258014	0.0370536	12
ENSG00000256053	14	APOPT1	104029299	rs28513222	14	104028069	T	A	0.355234	0.134293	0.0597214	0.0245347	-0.364334	0.0217764	7.83294e-63	-0.368599	0.165393	0.0258393	0.257754	20
ENSG00000188511	22	C22orf34	49808176	rs9616713	22	50049109	A	G	0.613174	-0.13364	0.058576	0.0225201	0.408792	0.040083	2.0108e-24	-0.326914	0.146832	0.025984	0.784782	9
ENSG00000103202	16	NME4	446725	rs2363759	16	449178	G	T	0.396776	-0.131938	0.0587568	0.0247366	-0.422196	0.0249003	1.75415e-64	0.312504	0.140385	0.0260104	0.181741	16
ENSG00000101421	20	CHMP4B	32399110	rs736953	20	32415089	T	G	0.447102	-0.137756	0.0573982	0.0163946	-0.121066	0.0203726	2.80568e-09	1.13786	0.511312	0.0260564
ENSG00000022976	14	ZNF839	102783714	rs12590618	14	102808330	T	C	0.325841	-0.138228	0.0610654	0.0235983	0.328708	0.0272207	1.42034e-33	-0.420519	0.18901	0.026091	0.866376	7
ENSG00000163431	1	LMOD1	201865580	rs2820312	1	201869257	A	G	0.339268	-0.14352	0.0604906	0.0176636	-0.173617	0.027164	1.6433e-10	0.826647	0.371645	0.0261289
ENSG00000198502	6	HLA-DRB5	32485120	rs72845730	6	32526731	C	A	0.715393	-0.151612	0.0676318	0.0249793	-0.840151	0.0484638	2.53159e-67	0.180458	0.0811698	0.0262013	0.30362	20
ENSG00000222020	2	AC062017.1	240323130	rs1709852	2	240323275	T	C	0.627559	0.133628	0.0592293	0.0240636	0.495586	0.0380945	1.08218e-38	0.269636	0.121298	0.0262203	0.0323695	7
ENSG00000124302	19	CHST8	34112861	rs55927900	19	34088191	A	G	0.204775	-0.167397	0.0709681	0.0183362	0.384385	0.0579843	3.37692e-11	-0.435493	0.195967	0.0262646	0.152105	6
ENSG00000175928	3	LRRN1	3841121	rs1617423	3	3809559	T	C	0.607399	0.1321	0.0587064	0.0244371	-0.408929	0.0295246	1.26433e-43	-0.323039	0.145444	0.0263469	0.374621	3
ENSG00000181027	19	FKRP	47249303	rs3848528	19	47218101	T	G	0.591742	0.130037	0.0579871	0.0249281	-0.413372	0.0262422	6.63492e-56	-0.314576	0.141693	0.0264099	0.556331	20
ENSG00000261783	16	RP11-252K23.2	75413716	rs10871313	16	75507094	T	C	0.655789	0.138658	0.0604677	0.0218424	-0.436304	0.0492314	7.83688e-19	-0.317801	0.143155	0.02642	0.0595122	5
ENSG00000034533	3	ASTE1	130732719	rs7641006	3	130734061	T	C	0.221169	-0.15992	0.0691889	0.0208137	-0.32599	0.0409286	1.65422e-15	0.490567	0.220999	0.026434	0.616332	5
ENSG00000019169	2	MARCO	119699742	rs6751745	2	119741004	T	C	0.163827	-0.178575	0.0773668	0.0209904	-0.311017	0.038591	7.67173e-16	0.574165	0.258755	0.02649	0.35529	4
ENSG00000113430	5	IRX4	1877541	rs34817531	5	2081817	C	A	0.298343	-0.143982	0.0625392	0.0213206	0.395204	0.0477733	1.31195e-16	-0.364323	0.164259	0.0265565	0.613907	6
ENSG00000130227	8	XPO7	21777180	rs11135743	8	21803008	G	A	0.557177	0.133239	0.0575383	0.0205769	0.199651	0.025902	1.27857e-14	0.66736	0.300919	0.0265727	0.385142	3
ENSG00000188878	17	FBF1	73905655	rs1135889	17	73926121	A	C	0.227352	-0.155579	0.0682535	0.0226417	0.271443	0.0285269	1.81125e-21	-0.573155	0.258561	0.0266428	0.0288384	17
ENSG00000154719	21	MRPL39	26957968	rs2829833	21	26974376	C	T	0.752132	0.150134	0.0660508	0.0230255	0.228558	0.0228682	1.60995e-23	0.656875	0.296369	0.0266633	0.116337	8
ENSG00000101210	20	EEF1A2	62119366	rs67227039	20	62117887	A	G	0.275396	-0.150109	0.0636576	0.0183705	-0.176117	0.0272015	9.51071e-11	0.852325	0.384677	0.0267127	0.180723	4
ENSG00000105974	7	CAV1	116164839	rs6466590	7	116224835	G	A	0.143962	-0.197196	0.0817443	0.01585	-0.149926	0.0268245	2.28194e-08	1.31529	0.593849	0.0267701
ENSG00000158483	11	FAM86C1	71498556	rs11234944	11	71498902	A	G	0.591465	-0.128835	0.0581154	0.0266311	-0.785901	0.0221947	1.2238e-274	0.163933	0.0740923	0.0269287	0.0127033	18
ENSG00000139675	13	HNRNPA1L2	53191605	rs4885325	13	53171317	T	C	0.418314	0.131985	0.0580121	0.0228987	-0.285129	0.0304568	7.84223e-21	-0.462896	0.209381	0.0270511	0.0391779	15
ENSG00000174951	19	FUT1	49251268	rs4015	19	49253389	T	C	0.195366	-0.171515	0.0719094	0.0170722	0.278189	0.0476845	5.41315e-09	-0.616541	0.27926	0.0272606
ENSG00000187987	6	ZSCAN23	28399707	rs11751928	6	28335378	T	C	0.156025	-0.206234	0.0905553	0.0227604	0.489275	0.0560016	2.3981e-18	-0.421509	0.191265	0.0275388	0.167254	20
ENSG00000196126	6	HLA-DRB1	32546546	rs72845730	6	32526731	C	A	0.715393	-0.151612	0.0676318	0.0249793	-0.392393	0.0330822	1.88362e-32	0.386378	0.175409	0.0276137	0.207379	20
ENSG00000125656	19	CLPP	6361463	rs1049343	19	6368874	G	C	0.0189081	0.508513	0.212439	0.0166802	0.223758	0.0397846	1.86323e-08	2.2726	1.03182	0.0276294
ENSG00000177181	1	RIMKLA	42846466	rs1055055	1	42880516	C	T	0.617883	-0.141524	0.0588992	0.0162697	0.195438	0.0354834	3.63186e-08	-0.724138	0.3288	0.0276394
ENSG00000176974	17	SHMT1	18231187	rs2461837	17	18265467	T	C	0.302185	0.139178	0.0621132	0.0250449	0.399001	0.0337737	3.30633e-32	0.348816	0.158447	0.0277029	0.657946	16
ENSG00000147804	8	SLC39A4	145635126	rs61746974	8	145580535	G	C	0.0726151	-0.253028	0.110859	0.0224641	-0.521125	0.0625822	8.28788e-17	0.485542	0.220577	0.0277191	0.281786	4
ENSG00000147459	8	DOCK5	25042238	rs2320887	8	25054726	A	G	0.761349	0.153185	0.0674904	0.0232242	-0.310769	0.0349197	5.6089e-19	-0.492922	0.224124	0.0278545	0.70945	4
ENSG00000225434	9	RP11-63P12.6	74920346	rs4745182	9	74907597	C	T	0.362121	0.133066	0.0595719	0.0255029	0.562915	0.0452015	1.33932e-35	0.236387	0.107516	0.0279051	0.25474	6
ENSG00000120675	13	DNAJC15	43597339	rs61074976	13	43598844	A	C	0.239997	0.14778	0.0669404	0.027269	-0.695196	0.0300273	1.3843e-118	-0.212573	0.0967267	0.0279728	0.961743	11
ENSG00000172247	11	C1QTNF4	47611216	rs17788930	11	47752775	G	A	0.348354	-0.134461	0.0603848	0.0259651	-0.582294	0.0430994	1.3563e-41	0.230916	0.105101	0.0280137	0.00814798	20
ENSG00000226094	20	RPL7P3	61169878	rs6143064	20	61167883	A	G	0.384471	0.137894	0.0587637	0.0189465	-0.137682	0.0220762	4.46994e-10	-1.00154	0.456019	0.0280728	0.139305	3
ENSG00000116406	1	EDEM3	184659365	rs4498770	1	184638266	T	C	0.517451	0.131654	0.0572247	0.0214116	0.131789	0.0181648	4.01133e-13	0.998976	0.455523	0.0283052	0.0148518	3
ENSG00000169738	17	DCXR	79993012	rs7209474	17	80136418	T	C	0.408911	-0.1309	0.0586148	0.0255335	-0.314595	0.0280205	2.99387e-29	0.416091	0.189968	0.0285014	0.848886	13
ENSG00000104213	8	PDGFRL	17433942	rs2705052	8	17432381	A	G	0.397379	0.137441	0.058323	0.0184455	0.16458	0.0277398	2.97475e-09	0.835101	0.381305	0.028516
ENSG00000159199	17	ATP5G1	46970127	rs962273	17	46978353	C	T	0.696215	-0.138725	0.0621098	0.0255123	0.142112	0.0129859	7.1355e-28	-0.976167	0.446058	0.0286383	0.642477	13
ENSG00000090661	19	CERS4	8271620	rs36004722	19	8278956	G	A	0.348646	-0.135502	0.0599325	0.0237651	-0.328903	0.0379604	4.53998e-18	0.411982	0.188321	0.0286946	0.66881	3
ENSG00000106993	9	CDC37L1	4679559	rs10974736	9	4695209	G	T	0.343876	-0.133901	0.0602653	0.026293	0.250261	0.0208013	2.44178e-33	-0.535045	0.244882	0.0288953	0.857563	4
ENSG00000164002	1	EXO5	40974413	rs10889467	1	41011395	G	A	0.170295	0.169943	0.0761208	0.0255794	0.464056	0.0437311	2.63262e-26	0.366212	0.167625	0.0289097	0.165486	9
ENSG00000198252	14	STYX	53196898	rs74707969	14	53266966	G	A	0.0949299	-0.218861	0.0982658	0.0259316	0.381355	0.0360081	3.28689e-26	-0.573904	0.263312	0.0292901	0.244092	9
ENSG00000175727	12	MLXIP	122516628	rs10847853	12	122613599	G	A	0.676855	-0.143995	0.0610947	0.0184272	-0.127119	0.0223147	1.22183e-08	1.13276	0.520121	0.0294155	0.127813	4
ENSG00000166582	17	CENPV	16245848	rs3112524	17	16245778	C	T	0.47232	0.127364	0.0573741	0.0264265	0.314576	0.0281382	5.12734e-29	0.404875	0.185946	0.0294525	0.103985	9
ENSG00000129055	3	ANAPC13	134196548	rs9985341	3	134232840	G	C	0.674952	-0.133503	0.0610351	0.028719	0.599964	0.0268001	5.31225e-111	-0.222518	0.102216	0.0294844	0.551369	18
ENSG00000161929	17	SCIMP	5112256	rs3845261	17	5008236	T	C	0.336103	-0.140164	0.0618029	0.0233346	0.365963	0.0474517	1.2355e-14	-0.383	0.176028	0.0295706	0.301668	11
ENSG00000223534	6	HLA-DQB1-AS1	32627657	rs17612633	6	32615710	C	G	0.604322	-0.137678	0.0625413	0.0277077	-0.646812	0.0463182	2.56635e-44	0.212856	0.0978857	0.0296647	0.50378	20
ENSG00000177868	1	CCDC23	43272723	rs33953680	1	43296195	T	C	0.281278	-0.139983	0.0640133	0.0287581	0.75754	0.0385587	6.20339e-86	-0.184786	0.0850234	0.0297534	0.224287	20
ENSG00000131495	5	NDUFA2	140018325	rs2530241	5	140054485	T	C	0.432886	0.135105	0.0582963	0.0204734	-0.0964956	0.0154673	4.41282e-10	-1.40012	0.644473	0.0298181	0.35438	7
ENSG00000158691	6	ZSCAN12	28346732	rs11751928	6	28335378	T	C	0.156025	-0.206234	0.0905553	0.0227604	0.3064	0.0429671	9.96196e-13	-0.673087	0.310253	0.0300461	0.359934	11
ENSG00000113141	5	IK	140026643	rs2530241	5	140054485	T	C	0.432886	0.135105	0.0582963	0.0204734	0.095957	0.0155587	6.94176e-10	1.40797	0.649003	0.0300491	0.727101	9
ENSG00000264490	20	WI2-87327B8.1	61172797	rs6143064	20	61167883	A	G	0.384471	0.137894	0.0587637	0.0189465	-0.167728	0.0296976	1.62446e-08	-0.822129	0.379388	0.0302357
ENSG00000138767	4	CNOT6L	78634541	rs13105201	4	78636621	G	A	0.857461	0.180891	0.0823595	0.0280666	0.431723	0.0332491	1.49812e-38	0.418998	0.193479	0.0303421	0.0903822	10
ENSG00000254505	14	CHMP4A	24678789	rs1242017	14	24675569	G	A	0.199009	0.160907	0.0717634	0.0249494	-0.265942	0.0327791	4.93222e-16	-0.605045	0.279962	0.0306819	0.187922	4
ENSG00000177383	3	MAGEF1	184428156	rs10937186	3	184426945	C	T	0.754419	0.150675	0.0664307	0.0233201	-0.217881	0.0306205	1.11485e-12	-0.691547	0.32001	0.0306938	0.644495	3
ENSG00000112308	6	C6orf62	24705089	rs3756814	6	24705835	C	T	0.40485	0.134763	0.0582721	0.020742	0.181015	0.0302401	2.15175e-09	0.744485	0.345109	0.0309864
ENSG00000155974	12	GRIP1	66741211	rs17183662	12	67516396	G	A	0.100641	0.219532	0.0938614	0.019341	-0.381624	0.0684724	2.49813e-08	-0.575257	0.266732	0.0310301	0.030116	4
ENSG00000117834	1	SLC5A9	48688357	rs11590587	1	48647606	A	G	0.214826	0.155574	0.069927	0.0260946	0.520798	0.0599894	3.90565e-18	0.298722	0.138608	0.0311492	0.368741	8
ENSG00000113163	5	COL4A3BP	74664311	rs73763094	5	74700098	T	C	0.0844693	0.228807	0.103099	0.0264673	0.33445	0.0371371	2.14063e-19	0.684129	0.317486	0.0311751	0.490324	5
ENSG00000125450	17	NUP85	73201754	rs1478785	17	73222865	A	G	0.779322	-0.150503	0.0692566	0.0297715	-0.407762	0.0253863	4.69147e-58	0.369095	0.171393	0.0312793	0.233058	19
ENSG00000108651	17	UTP6	30187923	rs1034626	17	30219500	G	C	0.155215	0.184739	0.0791003	0.0195173	-0.139316	0.0250904	2.81511e-08	-1.32604	0.615957	0.031333	0.654643	3
ENSG00000111802	6	TDP2	24650205	rs3756814	6	24705835	C	T	0.40485	0.134763	0.0582721	0.020742	0.126844	0.0216829	4.91729e-09	1.06243	0.493996	0.0315008	0.30374	3
ENSG00000263006	18	ROCK1P1	109065	rs3931630	18	148913	A	G	0.268311	0.138866	0.0641167	0.0303243	0.998329	0.0551227	2.60876e-73	0.139098	0.0646816	0.0315149	0.943711	11
ENSG00000067221	15	STOML1	74275547	rs3784562	15	74291023	A	G	0.607979	-0.134264	0.0587175	0.0222193	-0.171094	0.027152	2.95095e-10	0.784738	0.365085	0.0315976	0.0645533	3
ENSG00000165637	10	VDAC2	76969912	rs2804534	10	76967781	G	T	0.43963	-0.12502	0.057729	0.0303389	-0.25813	0.018038	1.88488e-46	0.48433	0.22619	0.0322534	0.293018	15
ENSG00000250317	4	SMIM20	25863452	rs2305670	4	25915858	A	C	0.257427	0.140781	0.0654828	0.0315631	-0.415063	0.02256	1.35748e-75	-0.33918	0.158839	0.0327313	0.425404	9
ENSG00000233885	3	YEATS2-AS1	183524245	rs262993	3	183476685	A	G	0.435723	0.124975	0.0577371	0.0304215	0.4551	0.03503	1.36319e-38	0.27461	0.128616	0.0327511	0.376453	9
ENSG00000242338	10	BMS1P4	75475601	rs3849967	10	75483366	T	C	0.58749	-0.134305	0.058117	0.0208358	0.180369	0.0324401	2.69664e-08	-0.744612	0.348935	0.032846
ENSG00000150782	11	IL18	112013974	rs1834481	11	112023827	G	C	0.257171	-0.146469	0.0654934	0.0253262	-0.307786	0.043239	1.09302e-12	0.475879	0.223044	0.0328779	0.361412	7
ENSG00000091262	16	ABCC6	16242785	rs8056397	16	16289532	C	T	0.659136	-0.134262	0.0604198	0.026273	-0.302426	0.0397937	2.96468e-14	0.44395	0.208149	0.0329371	0.21938	9
ENSG00000268536	19	AC005523.3	4785132	rs34928894	19	4789477	C	T	0.170137	0.165361	0.0756126	0.0287462	0.549363	0.0579334	2.47867e-21	0.301005	0.14125	0.0330882	0.358098	7
ENSG00000141574	17	SECTM1	80278900	rs77309989	17	80285990	A	C	0.0430401	0.316988	0.142052	0.0256484	-0.474855	0.0662736	7.77462e-13	-0.667547	0.31332	0.0331257	0.350458	4
ENSG00000131778	1	CHD1L	146714291	rs72691015	1	146716857	G	C	0.335289	0.130841	0.0606067	0.0308617	0.483806	0.0368511	2.25554e-39	0.270441	0.126953	0.0331514	0.742634	17
ENSG00000231500	6	RPS18	33239787	rs17215231	6	33239869	T	C	0.0751951	0.233045	0.109019	0.0325454	-0.797424	0.0373887	6.25128e-101	-0.292247	0.137399	0.0334202	0.491345	20
ENSG00000214941	17	ZSWIM7	15879874	rs2779212	17	15876655	C	T	0.576002	-0.123179	0.0578212	0.0331436	-0.770262	0.0217913	1.10597e-273	0.159918	0.0752031	0.0334629	0.0749263	20
ENSG00000129946	19	SHC2	416583	rs2041399	19	438357	C	T	0.19825	-0.156333	0.0716008	0.0290068	0.459981	0.0491944	8.743e-21	-0.339868	0.159848	0.0334868	0.166621	8
ENSG00000169750	17	RAC3	79989500	rs11077969	17	80085633	G	A	0.589104	0.133708	0.0588878	0.0231745	0.235591	0.0390539	1.61483e-09	0.567543	0.267077	0.0335854	0.553911	4
ENSG00000100445	14	SDR39U1	24908972	rs11625819	14	24910973	G	T	0.903207	-0.207225	0.0968731	0.0324243	0.711141	0.0400159	1.17595e-70	-0.291398	0.137205	0.0336862	0.872653	9
ENSG00000170425	17	ADORA2B	15848231	rs2779212	17	15876655	C	T	0.576002	-0.123179	0.0578212	0.0331436	-1.06519	0.0443699	2.34726e-127	0.11564	0.0544958	0.0338373	0.0651254	20
ENSG00000154485	10	MMP21	127455022	rs10901423	10	127444650	T	C	0.376261	0.130645	0.0590481	0.0269302	0.38089	0.0526831	4.83589e-13	0.342999	0.162123	0.0343731	0.512409	7
ENSG00000110076	11	NRXN2	64373646	rs471618	11	64465403	C	T	0.189504	0.157569	0.0729434	0.030761	0.325715	0.0311908	1.58335e-25	0.483763	0.22869	0.0343985	0.202745	6
ENSG00000141338	17	ABCA8	66863433	rs34931250	17	66879927	T	C	0.0561803	-0.272195	0.123883	0.0280066	0.492743	0.0632633	6.7669e-15	-0.552408	0.261227	0.0344587
ENSG00000157851	2	DPYSL5	27070615	rs6717682	2	27069211	G	A	0.412956	0.127953	0.0584779	0.0286655	-0.340314	0.0415499	2.60147e-16	-0.375985	0.177861	0.0345217	0.608457	11
ENSG00000178201	19	VN1R1	57966542	rs28649880	19	57967133	A	G	0.293364	0.133924	0.0627747	0.0328905	-0.527111	0.0336761	3.20031e-55	-0.254072	0.120193	0.034527	0.0506681	13
ENSG00000146809	7	ASB15	123207064	rs4731112	7	123269118	C	G	0.682269	-0.13453	0.0612837	0.0281495	-0.134682	0.0171839	4.58865e-15	0.998871	0.472536	0.0345278	0.832596	9
ENSG00000137070	9	IL11RA	34650699	rs3176823	9	34685765	T	C	0.0602233	0.270038	0.120707	0.0252767	0.252874	0.0393922	1.36825e-10	1.06788	0.505497	0.0346412	0.073659	4
ENSG00000272221	6	XXbac-BPG181B23.7	31362066	rs28366130	6	31363805	C	A	0.309288	-0.14944	0.0705009	0.034033	-0.864836	0.0437885	7.97281e-87	0.172796	0.0819875	0.0350668	0.541668	20
ENSG00000149269	11	PAK1	77032752	rs2602488	11	77029689	G	A	0.344661	0.131602	0.0602599	0.0289694	0.203165	0.0253557	1.12305e-15	0.647759	0.307426	0.0351137	0.451403	4
ENSG00000123268	12	ATF1	51157493	rs11169571	12	51213765	C	T	0.401762	-0.125944	0.0581055	0.030196	0.23064	0.0263448	2.0473e-18	-0.546063	0.259538	0.0353802	0.338102	13
ENSG00000181781	19	ODF3L2	463346	rs2041399	19	438357	C	T	0.19825	-0.156333	0.0716008	0.0290068	0.365763	0.0466773	4.65143e-15	-0.427416	0.203214	0.0354417	0.18499	5
ENSG00000268545	19	VN1R107P	57971280	rs28649880	19	57967133	A	G	0.293364	0.133924	0.0627747	0.0328905	-0.635281	0.0513629	3.87116e-35	-0.210811	0.100273	0.0355216	0.115172	10
ENSG00000106565	7	TMEM176B	150488373	rs6464102	7	150478305	G	T	0.635347	0.12757	0.0595684	0.0322285	-0.337623	0.0308664	7.56858e-28	-0.377847	0.179785	0.0355823	0.396523	5
ENSG00000170500	2	LONRF2	100889753	rs13031711	2	100939433	C	T	0.490289	0.122894	0.057318	0.0320273	0.244324	0.0233385	1.20278e-25	0.502996	0.239468	0.0356873	0.00424082	7
ENSG00000134759	18	ELP2	33709407	rs483583	18	33759017	A	G	0.358874	-0.126301	0.0593502	0.0333319	-0.236297	0.0188121	3.46293e-36	0.534501	0.254747	0.0358906	0.248068	8
ENSG00000130270	19	ATP8B3	1782074	rs7250872	19	1811603	T	C	0.296577	0.134747	0.0626005	0.0313596	0.432638	0.0466521	1.7977e-20	0.311454	0.148541	0.0360155	0.0174345	9
ENSG00000084764	2	MAPRE3	27193480	rs11126857	2	27297757	A	G	0.378556	0.12775	0.0589539	0.0302385	0.158592	0.0192701	1.87299e-16	0.805526	0.384403	0.0361242	0.383345	13
ENSG00000164008	1	C1orf50	43232940	rs10493114	1	43245560	G	A	0.249062	-0.146281	0.0663497	0.0274752	-0.233645	0.0348867	2.12369e-11	0.626082	0.298968	0.036247	0.165662	6
ENSG00000162877	1	PM20D1	205797150	rs708725	1	205744138	T	G	0.428156	0.123978	0.0578031	0.0319661	-0.468593	0.0487583	7.21788e-22	-0.264575	0.126389	0.0363193	0.717991	20
ENSG00000267707	18	RP11-95O2.5	34823739	rs7239554	18	34407757	A	G	0.148933	-0.181033	0.0808729	0.025189	-0.331332	0.0562398	3.82897e-09	0.546379	0.261109	0.036391
ENSG00000100284	22	TOM1	35695268	rs9610279	22	35667461	G	A	0.651018	-0.126142	0.059836	0.0350195	-0.317283	0.0188971	2.8872e-63	0.397569	0.190069	0.0364649	0.414122	18
ENSG00000171928	17	TVP23B	18684308	rs56156915	17	18693352	A	G	0.49261	0.120731	0.0574815	0.0356985	-0.604995	0.02841	1.25961e-100	-0.199557	0.0954725	0.0365996	0.090023	17
ENSG00000270127	15	RP11-526I2.5	101087972	rs12460	15	101109818	A	G	0.564064	-0.121076	0.0576756	0.0357948	0.696482	0.0362107	1.91584e-82	-0.173839	0.0833016	0.0369003	0.228709	16
ENSG00000176973	11	FAM89B	65339820	rs3782089	11	65336819	T	C	0.072094	0.245304	0.110926	0.0270072	0.293895	0.0468111	3.42263e-10	0.834665	0.400163	0.0369956	0.0127073	3
ENSG00000138030	2	KHK	27309615	rs2304681	2	27315252	A	G	0.375175	0.123938	0.0590316	0.0357717	0.59033	0.0336742	8.36285e-69	0.209947	0.100712	0.0371036	0.144431	20
ENSG00000164715	7	LMTK2	97736197	rs3735252	7	97736577	G	C	0.0488373	0.284136	0.1325	0.0319993	0.372404	0.0429956	4.65784e-18	0.762978	0.366539	0.0373814	0.701521	4
ENSG00000169689	17	STRA13	79976578	rs4969475	17	79975835	G	C	0.582744	0.122353	0.0580125	0.0349373	0.355132	0.0275122	4.0478e-38	0.344528	0.165521	0.0373901	0.389555	9
ENSG00000232388	20	LINC00493	18548064	rs911135	20	18661293	G	A	0.518237	-0.123511	0.0573873	0.0313791	-0.163981	0.0200535	2.90531e-16	0.753203	0.361882	0.0374018	0.606566	10
ENSG00000100024	22	UPB1	24863206	rs4822492	22	24843594	G	C	0.585407	-0.126342	0.058025	0.029453	-0.270187	0.0381448	1.40863e-12	0.467609	0.224676	0.0374103	0.262396	5
ENSG00000259205	15	PRKXP1	101093734	rs12460	15	101109818	A	G	0.564064	-0.121076	0.0576756	0.0357948	0.646467	0.0409333	3.46679e-56	-0.187289	0.0900013	0.037438	0.143242	13
ENSG00000132300	2	PTCD3	86333305	rs1075622	2	86337930	C	T	0.841884	0.173845	0.078414	0.026622	0.125306	0.0209444	2.19359e-09	1.38736	0.667364	0.0376293
ENSG00000101460	20	MAP1LC3A	33134658	rs6088520	20	33132364	T	C	0.47592	-0.123779	0.0572565	0.0306309	0.204279	0.027156	5.37716e-14	-0.605931	0.291631	0.0377338	0.166583	11
ENSG00000229694	9	RP11-305L7.6	93881344	rs12337100	9	93906383	C	T	0.141621	0.176746	0.081808	0.0307341	-0.493496	0.0654304	4.61727e-14	-0.358151	0.172439	0.0378047	0.63177	3
ENSG00000109667	4	SLC2A9	9772777	rs35150828	4	10065873	A	G	0.287939	-0.135471	0.0631432	0.0319161	0.345909	0.0419951	1.76747e-16	-0.391638	0.188633	0.037877	0.18765	8
ENSG00000079950	6	STX7	132767006	rs6569801	6	132799096	C	T	0.569816	-0.122416	0.0577371	0.0339868	0.275687	0.027254	4.71723e-24	-0.44404	0.213981	0.0379738	0.631887	5
ENSG00000188385	10	JAKMIP3	133918175	rs41290013	10	133996550	A	G	0.138545	-0.181045	0.0824045	0.0280188	0.366158	0.0590312	5.54727e-10	-0.494445	0.238752	0.0383628	0.264355	8
ENSG00000092295	14	TGM1	24718320	rs4280164	14	24771285	A	G	0.210004	-0.15497	0.0701547	0.0271769	0.296947	0.049984	2.83568e-09	-0.521878	0.252057	0.0384075
ENSG00000002933	7	TMEM176A	150497491	rs6464102	7	150478305	G	T	0.635347	0.12757	0.0595684	0.0322285	-0.248029	0.0307015	6.54436e-16	-0.514335	0.248462	0.0384455	0.748639	3
ENSG00000260778	16	MIR940	2318156	rs155243	16	2305539	G	A	0.401734	-0.127243	0.0581813	0.0287415	0.292866	0.04574	1.52513e-10	-0.434475	0.209931	0.038489
ENSG00000138175	10	ARL3	104433488	rs8354	10	104436641	T	C	0.0802861	-0.221781	0.105127	0.0348883	-0.51309	0.0502523	1.78337e-24	0.432246	0.209218	0.0388277	0.742653	5
ENSG00000183666	5	GUSBP1	21341942	rs12153163	5	21391093	G	A	0.106727	0.19348	0.0923437	0.0361518	0.872537	0.0710482	1.14699e-34	0.221744	0.107363	0.0388877	0.357517	8
ENSG00000057468	1	MSH4	76262567	rs1146636	1	76252687	C	T	0.579028	-0.120812	0.0579207	0.0369947	0.576925	0.040487	4.50694e-46	-0.209407	0.101465	0.0390344	0.277736	19
ENSG00000087266	4	SH3BP2	2794750	rs11725499	4	2816063	A	C	0.030347	-0.372283	0.167098	0.0258857	0.443148	0.0808915	4.29424e-08	-0.840087	0.40706	0.0390373
ENSG00000250299	13	MRPS31P4	53191693	rs7334677	13	53231255	A	G	0.53071	-0.127517	0.0573927	0.0262948	0.200377	0.0360018	2.61026e-08	-0.636385	0.308402	0.039066	0.225364	4
ENSG00000106868	9	SUSD1	114803065	rs7020062	9	114940255	C	T	0.308507	0.132465	0.0618464	0.032207	-0.232196	0.0308567	5.27245e-14	-0.570488	0.276933	0.0393968	0.558484	4
ENSG00000158828	1	PINK1	20959948	rs3121394	1	20966880	T	C	0.878418	-0.1814	0.0871041	0.0372907	-0.440615	0.0316281	4.09734e-44	0.411697	0.199884	0.0394293	0.0653483	11
ENSG00000235641	9	LINC00484	93921855	rs12337100	9	93906383	C	T	0.141621	0.176746	0.081808	0.0307341	-0.423631	0.0630384	1.81466e-11	-0.417217	0.202846	0.0397038	0.434972	3
ENSG00000140950	16	TLDC1	84511681	rs9630644	16	84518652	A	C	0.448236	-0.122588	0.0574635	0.032898	0.271226	0.0351287	1.15481e-14	-0.451977	0.219804	0.0397564	0.953264	12
ENSG00000224597	10	PTCHD3P1	29698331	rs10740805	10	29764408	T	G	0.361575	-0.123016	0.0595085	0.0387151	0.605367	0.0303005	8.42546e-89	-0.203209	0.0988263	0.039761	0.103661	13
ENSG00000237438	22	CECR7	17517460	rs947822	22	17529814	C	T	0.589613	-0.120909	0.0581249	0.037512	-0.51315	0.0406013	1.29102e-36	0.235621	0.114795	0.0401168	0.594167	10
ENSG00000164818	7	HEATR2	766338	rs62432214	7	781653	A	G	0.806968	0.159088	0.0720178	0.0271738	0.171634	0.0309199	2.84156e-08	0.926903	0.451606	0.0401251	0.650158	4
ENSG00000103051	16	COG4	70514471	rs7204583	16	70553382	C	G	0.426763	0.120673	0.0577971	0.0368095	-0.238307	0.0213017	4.70785e-29	-0.506376	0.24672	0.0401274	0.0378159	10
ENSG00000137877	15	SPTBN5	42140345	rs1209334	15	42190069	C	T	0.580036	-0.119892	0.0579299	0.0384893	0.538243	0.0351719	7.27742e-53	-0.222747	0.108608	0.0402734	0.385894	20
ENSG00000175170	20	FAM182B	25744102	rs6115458	20	25969265	G	A	0.349952	-0.127709	0.0602714	0.0340997	0.352141	0.0433342	4.43067e-16	-0.362664	0.17688	0.040331	0.244703	11
ENSG00000235863	6	B3GALT4	33244917	rs17215231	6	33239869	T	C	0.0751951	0.233045	0.109019	0.0325454	0.421625	0.0582361	4.48936e-13	0.552731	0.269604	0.040349	0.0300051	4
ENSG00000057663	6	ATG5	106632351	rs490010	6	106740458	G	A	0.506014	0.12531	0.057285	0.0287078	0.141722	0.024111	4.15501e-09	0.884196	0.431291	0.040353
ENSG00000086730	7	LAT2	73613982	rs4717878	7	73611742	A	T	0.307576	-0.137352	0.0623691	0.0276484	-0.153878	0.0274466	2.06529e-08	0.892603	0.435463	0.0403861
ENSG00000233016	9	SNHG7	139615818	rs11793962	9	139617379	A	G	0.367765	0.126298	0.0598601	0.0348682	-0.233294	0.0274827	2.08854e-17	-0.541368	0.264393	0.0406005
ENSG00000121989	2	ACVR2A	148602086	rs1128919	2	148657117	A	G	0.30268	0.13166	0.0621583	0.0341625	0.248736	0.0312512	1.73108e-15	0.529316	0.258594	0.0406681	0.782938	6
ENSG00000124549	6	BTN2A3P	26421619	rs742090	6	26415637	C	A	0.515167	0.122988	0.058365	0.0350986	-0.312023	0.0363429	9.04141e-18	-0.394163	0.192605	0.0407089	0.505334	18
ENSG00000152683	2	SLC30A6	32390933	rs212707	2	32451148	T	C	0.560002	0.123786	0.0577015	0.0319293	-0.12959	0.0193538	2.14412e-11	-0.955213	0.467557	0.0410537	0.813382	7
ENSG00000138035	2	PNPT1	55861400	rs1084522	2	55843294	C	T	0.511107	-0.120084	0.0573155	0.0361593	-0.1869	0.02031	3.50194e-20	0.642504	0.314512	0.0410661	0.953799	5
ENSG00000099957	22	P2RX6	21364097	rs9625334	22	21371227	A	C	0.420678	-0.123094	0.0580735	0.0340377	-0.161197	0.0210987	2.16999e-14	0.763625	0.373872	0.0411042
ENSG00000145743	5	FBXL17	107194736	rs2922426	5	107563468	G	A	0.490275	-0.119476	0.057072	0.0363103	-0.137722	0.0151972	1.27725e-19	0.867516	0.425313	0.0413791	0.0196783	12
ENSG00000138180	10	CEP55	95256389	rs947599	10	95266683	G	A	0.566057	-0.1213	0.0576944	0.0355132	-0.36011	0.0434948	1.23826e-16	0.336842	0.165298	0.0415719	0.143141	7
ENSG00000120093	17	HOXB3	46626232	rs2229304	17	46629593	T	G	0.704063	-0.133992	0.06294	0.0332637	0.266452	0.0379591	2.22742e-12	-0.502875	0.24684	0.0416249	0.359681	10
ENSG00000242173	16	ARHGDIG	318726	rs35760290	16	290304	T	C	0.350238	-0.12779	0.0605062	0.0346857	-0.344582	0.0450587	2.05081e-14	0.370855	0.182166	0.0417701	0.0823026	6
ENSG00000236383	17	LINC00854	41368960	rs11654051	17	41419656	T	C	0.329684	0.129229	0.0607819	0.0334942	-0.335567	0.047695	1.98286e-12	-0.385106	0.189222	0.0418294	0.362808	3
ENSG00000113231	5	PDE8B	76506274	rs335630	5	76729378	A	C	0.6726	0.128697	0.0622724	0.038765	-0.472685	0.0421348	3.3121e-29	-0.272268	0.133959	0.0421054	0.142949	12
ENSG00000079805	19	DNM2	10828755	rs11671653	19	10838486	A	G	0.0867434	-0.219584	0.101972	0.0312889	0.182986	0.0301487	1.28342e-09	-1.2	0.5913	0.0424142	0.520583	3
ENSG00000183571	15	PGPEP1L	99511459	rs2663126	15	99563857	A	G	0.691966	0.129688	0.062104	0.0367756	0.304477	0.0355845	1.16405e-17	0.425937	0.209956	0.0424893	0.386343	3
ENSG00000101282	20	RSPO4	939095	rs2207322	20	1002255	C	T	0.790269	0.14738	0.0707359	0.0372032	-0.50224	0.0571304	1.48079e-18	-0.293445	0.144742	0.0426253	0.942357	4
ENSG00000186501	1	TMEM222	27648651	rs150461998	1	27661952	T	C	0.00945146	0.583112	0.284627	0.040493	1.30239	0.0958512	4.74237e-42	0.447725	0.221012	0.0427862	0.173217	4
ENSG00000268836	16	LA16c-OS12.2	235747	rs35760290	16	290304	T	C	0.350238	-0.12779	0.0605062	0.0346857	0.367082	0.0512917	8.26095e-13	-0.348124	0.171858	0.0428006	0.528833	10
ENSG00000100865	14	CINP	102808956	rs8022504	14	102740275	C	A	0.0847224	-0.222449	0.102099	0.0293501	0.198675	0.0363006	4.42342e-08	-1.11966	0.553123	0.0429436
ENSG00000158711	1	ELK4	205577071	rs3795550	1	205563162	T	C	0.67174	0.131221	0.0611507	0.0318838	-0.130939	0.0215781	1.29405e-09	-1.00215	0.495358	0.0430637
ENSG00000259953	9	RP11-4O1.2	114794835	rs7020062	9	114940255	C	T	0.308507	0.132465	0.0618464	0.032207	-0.249858	0.0407323	8.56144e-10	-0.530161	0.262181	0.0431642	0.463646	3
ENSG00000203896	20	LIME1	62366815	rs2315008	20	62343956	G	T	0.671093	-0.128946	0.0609123	0.0342665	-0.162643	0.0240117	1.2571e-11	0.792816	0.39238	0.043328	0.835573	4
ENSG00000182923	3	CEP63	134204585	rs10935120	3	134233092	G	A	0.675861	-0.124135	0.0609746	0.0417667	0.379984	0.0241465	8.4842e-56	-0.326685	0.161803	0.0434849	0.854937	16
ENSG00000242247	22	ARFGAP3	43192508	rs4822220	22	43290583	C	T	0.492212	-0.118334	0.0570316	0.0379979	0.196257	0.0225072	2.78833e-18	-0.602954	0.29871	0.0435365	0.979635	5
ENSG00000170549	5	IRX1	3596168	rs11748327	5	4029789	T	C	0.302373	0.127682	0.062177	0.0400221	0.577369	0.053608	4.76004e-27	0.221145	0.10963	0.0436762	0.705378	5
ENSG00000261652	15	C15orf65	55700746	rs16953240	15	55700981	A	C	0.0880675	0.207446	0.100441	0.0388902	0.364006	0.0388324	6.99788e-21	0.569897	0.282551	0.0436983	0.119765	4
ENSG00000173531	3	MST1	49721380	rs2005557	3	49701298	A	G	0.52824	-0.121915	0.0574279	0.0337606	-0.171478	0.0265401	1.03943e-10	0.710966	0.352514	0.0437117	0.703071	7
ENSG00000168958	2	MFF	228189867	rs4305260	2	228141494	A	G	0.149857	0.163867	0.0802684	0.0412031	-0.313194	0.0241765	2.21695e-38	-0.523212	0.259453	0.0437371	0.892897	7
ENSG00000125246	13	CLYBL	100258919	rs41281112	13	100518634	T	C	0.0252639	-0.363968	0.177997	0.0408752	-1.05509	0.0870364	8.03739e-34	0.344964	0.171086	0.0437671
ENSG00000170260	7	ZNF212	148936742	rs7806827	7	148976009	C	A	0.0838172	-0.212188	0.104367	0.0420436	0.759893	0.0583014	7.85298e-39	-0.279234	0.139005	0.044558	0.6582	6
ENSG00000185269	17	NOTUM	79910388	rs4969475	17	79975835	G	C	0.582744	0.122353	0.0580125	0.0349373	0.198987	0.0304455	6.32556e-11	0.614879	0.306343	0.0447323	0.130763	4
ENSG00000064666	19	CNN2	1026298	rs3795065	19	1039444	T	C	0.663066	-0.131737	0.0614007	0.031911	-0.17179	0.0304331	1.65337e-08	0.766849	0.382364	0.0449045	0.297545	4
ENSG00000118507	6	AKAP7	131456806	rs9372991	6	131452054	C	G	0.0768557	0.215774	0.106561	0.0428785	-0.495832	0.0381063	1.04817e-38	-0.435176	0.2175	0.0454134	0.657362	3
ENSG00000214026	11	MRPL23	1968508	rs11041941	11	1961869	C	T	0.58709	-0.119158	0.0580984	0.0402708	0.37614	0.0418656	2.59985e-19	-0.316792	0.158433	0.0455509
ENSG00000143727	2	ACP1	264140	rs11553746	2	272203	T	C	0.346807	0.127305	0.0601471	0.0342965	-0.138374	0.0226977	1.08496e-09	-0.920007	0.460122	0.0455561	0.036539	4
ENSG00000259865	1	RP11-488L18.10	247350583	rs1778533	1	247402184	C	G	0.747658	0.134394	0.0659258	0.0414935	-0.318093	0.0325552	1.50122e-22	-0.422499	0.211716	0.0459781	0.596098	12
ENSG00000132286	11	TIMM10B	6502677	rs2555158	11	6520164	A	T	0.528745	-0.117942	0.0571255	0.0389592	-0.193352	0.0250958	1.31312e-14	0.609986	0.305872	0.0461247	0.867325	6
ENSG00000099797	19	TECR	14627897	rs12461318	19	14672697	G	C	0.438634	0.122782	0.057767	0.0335475	-0.122964	0.0213855	8.93048e-09	-0.99852	0.500857	0.0461935
ENSG00000181074	11	OR52N4	5775923	rs73404232	11	5728665	T	C	0.0391637	-0.31599	0.148024	0.0327831	0.495672	0.0896432	3.21351e-08	-0.637498	0.320116	0.0464301
ENSG00000169683	17	LRRC45	79981178	rs4246443	17	79978594	C	T	0.690306	0.125265	0.0619206	0.0430745	0.290484	0.0258251	2.36607e-29	0.431229	0.216584	0.0464756	0.17002	10
ENSG00000243667	2	WDR92	68350068	rs2044693	2	68385097	G	A	0.641577	0.124491	0.0597918	0.0373353	-0.182956	0.0270189	1.27529e-11	-0.680442	0.34191	0.0465775	0.771599	7
ENSG00000188611	10	ASAH2	51942538	rs13189	10	52516765	T	C	0.782786	-0.138637	0.0693296	0.0455344	0.93386	0.0461347	4.17602e-91	-0.148456	0.0746012	0.0465917	0.297613	8
ENSG00000185630	1	PBX1	164524821	rs2635016	1	164662733	C	T	0.257131	0.134617	0.0658237	0.0408442	0.273544	0.0319386	1.08367e-17	0.492122	0.247398	0.0466802	0.574523	5
ENSG00000225190	17	PLEKHM1	43513266	rs56192752	17	43555253	G	A	0.184321	-0.14818	0.0735643	0.0439785	0.335494	0.0268495	7.91383e-36	-0.441677	0.222102	0.0467432	0.326025	9
ENSG00000074695	18	LMAN1	56995055	rs7237397	18	57011932	T	G	0.714245	-0.136117	0.0643599	0.0344358	-0.16563	0.0283844	5.37127e-09	0.821814	0.413312	0.0467715
ENSG00000148468	10	FAM171A1	15253642	rs10796285	10	15393309	A	G	0.41982	-0.116784	0.0576372	0.0427445	-0.345505	0.034356	8.59148e-24	0.33801	0.170172	0.0470025	0.42455	8
ENSG00000183060	15	LYSMD4	100255902	rs8030331	15	100274144	C	T	0.667518	0.122	0.0608558	0.0449915	-0.501508	0.0355529	3.48949e-45	-0.243266	0.122565	0.0471673	0.421946	18
ENSG00000167447	17	SMG8	57286761	rs7502947	17	57229716	A	G	0.65016	-0.124281	0.060012	0.0383645	0.165928	0.0239837	4.56886e-12	-0.749006	0.377531	0.0472606	0.44311	10
ENSG00000185614	3	FAM212A	49840687	rs9822268	3	49719729	A	G	0.296664	0.125874	0.0626378	0.0444775	-0.331881	0.0271143	1.89893e-34	-0.379275	0.191262	0.0473668	0.0130458	20
ENSG00000184428	8	TOP1MT	144386554	rs34815225	8	144384291	T	C	0.103298	0.196781	0.093122	0.0345876	-0.213464	0.038185	2.26733e-08	-0.921846	0.466369	0.0480817
ENSG00000104866	19	PPP1R37	45594654	rs7255060	19	45604163	T	C	0.0845388	0.214802	0.102065	0.0353297	-0.169881	0.0295073	8.54948e-09	-1.26443	0.639686	0.0480829
ENSG00000178927	17	C17orf62	80400465	rs9303029	17	80408815	T	C	0.127059	0.175926	0.0859316	0.0406303	-0.199411	0.0266351	7.05855e-14	-0.882228	0.446748	0.0482935	0.463868	3
ENSG00000069712	1	KIAA1107	92632542	rs560389	1	92647223	G	A	0.666116	0.127917	0.0605497	0.0346362	-0.151711	0.0275494	3.65273e-08	-0.843162	0.427473	0.0485603	0.427167	5
ENSG00000162298	11	SYVN1	64889252	rs1209621	11	64870779	C	T	0.936017	0.236859	0.115975	0.0411188	-0.313141	0.0413802	3.8075e-14	-0.756397	0.383611	0.0486347	0.594293	3
ENSG00000146701	7	MDH2	75677369	rs56343450	7	75796235	T	C	0.299469	-0.127631	0.062048	0.0396881	-0.115852	0.0169899	9.17487e-12	1.10167	0.559418	0.0489163	0.137279	7
ENSG00000164307	5	ERAP1	96096521	rs13160562	5	96111371	A	G	0.310185	-0.12258	0.0619333	0.0477903	-0.547857	0.0299522	9.75469e-75	0.223745	0.113706	0.049098	0.647071	20
ENSG00000260992	13	DOCK9-AS2	99740073	rs9517587	13	99728987	G	A	0.524045	-0.113374	0.0570763	0.0469948	-0.529566	0.0370894	2.99662e-46	0.214089	0.108817	0.0491358	0.0745735	17
ENSG00000248375	4	RP11-177B4.1	53586248	rs73248689	4	53578029	C	T	0.10983	-0.185519	0.0920188	0.0437895	-0.626049	0.0703804	5.83017e-19	0.296333	0.150711	0.0492722	0.988376	7
ENSG00000163959	3	SLC51A	195938358	rs60631199	3	195961254	T	C	0.21958	-0.137929	0.0695209	0.0472563	-0.656887	0.0459194	2.02979e-46	0.209974	0.106847	0.049393	0.159378	16
ENSG00000166311	11	SMPD1	6411655	rs7951904	11	6412931	C	T	0.135919	-0.165557	0.082323	0.044318	-0.329681	0.036188	8.22051e-20	0.502173	0.255717	0.0495547	0.176064	3
ENSG00000196312	9	HIATL2	99660348	rs28470221	9	99789125	G	A	0.0144587	0.47854	0.241068	0.0471357	-0.845608	0.0656528	5.83434e-38	-0.565912	0.288448	0.049772	0.87036	3
ENSG00000143641	1	GALNT2	230193536	rs9432148	1	230413313	C	T	0.251516	0.133909	0.0660534	0.0426324	0.189203	0.0245466	1.27883e-14	0.707753	0.360987	0.0499252
ENSG00000170322	11	NFRKB	129733531	rs60335545	11	129740759	T	C	0.154966	0.159402	0.0795487	0.0450889	-0.338023	0.0356383	2.42815e-21	-0.471571	0.24053	0.0499312	0.269359	4
ENSG00000010803	1	SCMH1	41492872	rs3738368	1	41485902	G	C	0.31939	-0.128033	0.0612707	0.0366513	0.140683	0.0248663	1.53517e-08	-0.910082	0.464281	0.0499727	0.0821487	4
ENSG00000033327	11	GAB2	77926343	rs2292572	11	78052864	T	G	0.163115	0.15676	0.0775176	0.0431499	0.295543	0.0372275	2.0409e-15	0.530414	0.270665	0.0500342	0.586462	8
ENSG00000118946	13	PCDH17	58205944	rs12585180	13	58269763	T	C	0.247184	0.137191	0.0657543	0.0369411	-0.27689	0.0488413	1.43483e-08	-0.495471	0.253046	0.050227
ENSG00000110315	11	RNF141	10533225	rs10770123	11	10534866	T	C	0.528672	-0.115368	0.0572943	0.0440514	-0.208682	0.0249146	5.48007e-17	0.552841	0.282376	0.0502508	0.442587	12
ENSG00000072134	17	EPN2	19118928	rs4924783	17	19253981	G	A	0.80023	0.146207	0.0711892	0.0399972	-0.183846	0.0283944	9.49813e-11	-0.795269	0.406235	0.0502705	0.998664	3
ENSG00000127980	7	PEX1	92116334	rs2058015	7	92169872	T	C	0.138996	-0.168451	0.0830423	0.0425099	0.243396	0.0328501	1.2698e-13	-0.692086	0.353737	0.0504066	0.290857	5
ENSG00000164414	6	SLC35A1	88180341	rs9444514	6	88254243	T	C	0.318093	0.12437	0.0614183	0.0428716	-0.234331	0.0309327	3.57723e-14	-0.530745	0.271303	0.0504319	0.102242	9
ENSG00000267060	17	PTGES3L	41120105	rs35444712	17	41131645	A	C	0.0879572	0.202723	0.100828	0.044369	0.290985	0.0351465	1.23996e-16	0.696679	0.356577	0.0507254
ENSG00000242252	1	BGLAP	156211753	rs11264463	1	156242806	G	A	0.29697	0.127035	0.0626336	0.0425373	0.210999	0.0290277	3.62435e-13	0.602064	0.308182	0.0507486	0.417559	5
ENSG00000269473	19	CTD-2619J13.19	58951815	rs3764535	19	58929052	A	G	0.481752	-0.113663	0.0573444	0.0474668	0.403442	0.0349697	8.5957e-31	-0.281733	0.14422	0.0507615	0.575384	15
ENSG00000173262	12	SLC2A14	7965108	rs67692327	12	8053467	T	C	0.116416	-0.176073	0.0891067	0.0481571	0.932756	0.073944	1.75998e-36	-0.188766	0.0966955	0.0509176	0.669025	6
ENSG00000264589	17	MAPT-AS1	43921017	rs56192752	17	43555253	G	A	0.184321	-0.14818	0.0735643	0.0439785	-0.415287	0.0527539	3.48573e-15	0.356813	0.182848	0.0510067	0.221734	5
ENSG00000142166	21	IFNAR1	34696734	rs9984439	21	34693063	G	A	0.397626	-0.120179	0.0581028	0.0386038	-0.166445	0.0283252	4.19763e-09	0.722034	0.370075	0.0510514	0.247817	3
ENSG00000213160	2	KLHL23	170550998	rs2303556	2	170597835	T	G	0.109121	0.189684	0.0923235	0.0399218	0.246979	0.0401797	7.90311e-10	0.768017	0.394139	0.0513442	0.950004	4
ENSG00000101307	20	SIRPB1	1544167	rs143735290	20	1895796	C	T	0.38272	-0.115749	0.0592094	0.0505941	0.987954	0.0408879	5.51643e-129	-0.11716	0.0601272	0.0513501	0.706584	8
ENSG00000264278	18	RP11-162A12.2	74506688	rs57970671	18	74574324	A	G	0.355322	0.124074	0.0596565	0.0375439	-0.190842	0.0344149	2.93403e-08	-0.65014	0.333859	0.051493
ENSG00000139531	12	SUOX	56390964	rs11171739	12	56470625	T	C	0.569033	-0.118515	0.0576222	0.03971	0.0940463	0.0157827	2.54079e-09	-1.26018	0.648171	0.0518709	0.999416	5
ENSG00000268081	19	RP11-678G14.2	21737442	rs8110814	19	21704845	A	G	0.535357	-0.113544	0.0572826	0.0474591	-0.485168	0.0489972	4.08185e-23	0.23403	0.12041	0.0519421	0.0392156	16
ENSG00000154945	17	ANKRD40	48770551	rs11651060	17	48786216	C	T	0.285296	-0.127631	0.063622	0.0448467	-0.129021	0.0165791	7.13073e-15	0.989227	0.509234	0.0520672
ENSG00000114054	3	PCCB	135969148	rs940174	3	136309710	C	T	0.39643	-0.114512	0.0581961	0.0491032	0.193288	0.0162334	1.09075e-32	-0.592442	0.305169	0.0522145	0.00385314	16
ENSG00000260979	16	RP11-77H9.8	9056563	rs75172776	16	9001814	G	A	0.0662826	0.233681	0.115794	0.0435843	-0.634377	0.0892608	1.18586e-12	-0.368363	0.189748	0.0522186	0.952745	3
ENSG00000179314	17	WSCD1	5675554	rs8079279	17	5993315	A	G	0.782008	-0.140742	0.0691808	0.0419112	-0.175461	0.0270378	8.61346e-11	0.802127	0.413201	0.0522277	0.553483	5
ENSG00000229666	5	MAST4-AS1	66297211	rs173651	5	66316009	G	A	0.432645	-0.112785	0.0578038	0.0510376	-0.747237	0.0424949	3.25725e-69	0.150936	0.0778315	0.0524688	0.523802	13
ENSG00000125821	20	DTD1	18568537	rs12480588	20	18542591	C	A	0.427322	-0.115104	0.0578356	0.0465693	-0.228028	0.0265257	8.21999e-18	0.50478	0.260342	0.0525123	0.649489	12
ENSG00000228451	8	SDAD1P1	26236775	rs17055109	8	26168491	A	G	0.111537	-0.17726	0.0905007	0.0501534	0.743071	0.0561427	5.48088e-40	-0.238551	0.123119	0.0526772
ENSG00000069020	5	MAST4	65892176	rs173651	5	66316009	G	A	0.432645	-0.112785	0.0578038	0.0510376	-0.480923	0.02961	2.54906e-59	0.234518	0.121058	0.0527159	0.522738	13
ENSG00000078295	5	ADCY2	7396321	rs7711377	5	7772199	G	A	0.439166	-0.113921	0.0575582	0.0477892	-0.207859	0.022304	1.17035e-20	0.548069	0.283086	0.0528615	0.213902	3
ENSG00000257949	17	TEN1	73975301	rs12945114	17	73993546	T	C	0.740197	0.128085	0.0652892	0.0497852	0.349399	0.0301375	4.44567e-31	0.366587	0.189518	0.0530748	0.0692112	5
ENSG00000198515	4	CNGA1	47937994	rs10002500	4	47958679	T	C	0.115594	-0.173734	0.0892444	0.051568	-0.785544	0.0498611	6.38061e-56	0.221164	0.114472	0.053356	0.236395	10
ENSG00000188643	1	S100A16	153579362	rs10797096	1	153640665	A	G	0.45953	0.112145	0.0573307	0.0504522	0.368062	0.030355	7.76274e-34	0.304691	0.157778	0.0534659	0.334688	11
ENSG00000234840	9	RP11-399D6.2	22646199	rs505061	9	22767164	A	C	0.483748	-0.115042	0.0571362	0.0440646	-0.287053	0.0422163	1.04926e-11	0.400769	0.207587	0.0535319
ENSG00000226950	4	DANCR	53578597	rs73248689	4	53578029	C	T	0.10983	-0.185519	0.0920188	0.0437895	0.29333	0.0440351	2.7145e-11	-0.632458	0.327757	0.0536497	0.951222	5
ENSG00000162545	1	CAMK2N1	20808884	rs12738826	1	20617419	C	T	0.251066	-0.136376	0.0661727	0.0393115	-0.21451	0.0390641	3.99144e-08	0.635756	0.329494	0.0536696	0.198442	5
ENSG00000185803	8	SLC52A2	145577795	rs4380978	8	145599466	C	G	0.436392	-0.114303	0.0576075	0.0472368	0.126752	0.0155426	3.48714e-16	-0.901785	0.467748	0.0538643	0.147873	6
ENSG00000151611	4	MMAA	146539415	rs11721553	4	146572227	A	G	0.104168	0.18364	0.094123	0.0510493	-0.427327	0.0348626	1.53209e-34	-0.429741	0.223033	0.0540036
ENSG00000153823	2	PID1	229715242	rs2396615	2	230021166	G	A	0.276506	0.132276	0.0651377	0.0422834	-0.188433	0.0311869	1.52169e-09	-0.701979	0.364683	0.0542416
ENSG00000166275	10	C10orf32	104613980	rs4919690	10	104616500	C	T	0.242501	-0.135158	0.0665417	0.0422367	-0.156787	0.0262468	2.32123e-09	0.862049	0.448272	0.0544741	0.0798712	8
ENSG00000119431	9	HDHD3	116135699	rs16933168	9	116141153	G	A	0.131843	0.162811	0.0838566	0.0521927	-0.606035	0.0445391	3.64777e-42	-0.26865	0.139771	0.0545966	0.0157525	7
ENSG00000234231	2	AC093616.4	88000503	rs62140474	2	87985242	G	T	0.18451	-0.148161	0.0738299	0.0447724	-0.373726	0.0563461	3.29624e-11	0.396443	0.206395	0.0547574
ENSG00000054793	20	ATP9A	50213053	rs2151119	20	50366971	T	C	0.223525	0.133648	0.068801	0.0520739	0.37378	0.0310703	2.46746e-33	0.357558	0.186452	0.0551502	0.149865	9
ENSG00000015475	22	BID	18216906	rs11538	22	18220831	G	A	0.170003	-0.152473	0.0757674	0.0441794	-0.177727	0.0282233	3.03102e-10	0.857906	0.447553	0.055253	0.712018	3
ENSG00000100412	22	ACO2	41865129	rs2073167	22	41791536	C	T	0.476267	0.115083	0.057019	0.0435572	0.105483	0.0172578	9.82799e-10	1.09101	0.56926	0.0552965	0.458125	4
ENSG00000254531	4	AP001816.1	102268937	rs12649313	4	102341509	T	C	0.714618	0.128621	0.0631682	0.041733	0.156305	0.0278298	1.94898e-08	0.822885	0.429873	0.0555879	0.149139	3
ENSG00000246982	6	RP1-179N16.6	36114475	rs2252430	6	36103921	A	G	0.943193	-0.241008	0.122929	0.049931	-0.523837	0.0592841	9.91633e-19	0.460082	0.240377	0.0556204	0.00809907	3
ENSG00000237159	9	CNTFR-AS1	34568013	rs72735302	9	34576226	C	T	0.0523086	0.252015	0.129114	0.0509519	-0.597872	0.065169	4.55045e-20	-0.42152	0.22079	0.056243	0.848008	8
ENSG00000112309	6	B3GAT2	71566382	rs576516	6	71569090	C	T	0.477505	0.113183	0.0572335	0.0479767	0.247959	0.0339595	2.84329e-13	0.456459	0.239134	0.0562885	0.711508	3
ENSG00000102554	13	KLF5	73629114	rs6562771	13	74184893	A	G	0.553027	0.111416	0.0576434	0.053255	-0.373731	0.0308053	7.14502e-34	-0.298118	0.156183	0.0562909	0.32276	11
ENSG00000168961	17	LGALS9	25956824	rs4795856	17	25990033	A	C	0.259192	-0.13	0.0651503	0.0460013	-0.223854	0.0342249	6.12415e-11	0.580736	0.304281	0.0563205	0.644916	3
ENSG00000159212	21	CLIC6	36041688	rs2070368	21	36080398	C	T	0.400666	-0.116615	0.0583368	0.0456079	0.23392	0.0365343	1.52595e-10	-0.498525	0.26126	0.0563706	0.772277	6
ENSG00000150316	11	CWC15	94695787	rs3737505	11	94704037	G	C	0.684221	0.118266	0.0614604	0.0543213	-0.260109	0.0191989	8.12793e-42	-0.454679	0.238658	0.0567615	0.455164	9
ENSG00000204138	1	PHACTR4	28696114	rs61785974	1	28800380	A	C	0.279121	-0.126295	0.0637578	0.047608	0.210802	0.0303191	3.58154e-12	-0.599117	0.314489	0.0567737	0.0242867	6
ENSG00000170175	17	CHRNB1	7348380	rs56074046	17	7358930	A	G	0.373194	0.114575	0.0599892	0.0561423	-0.572587	0.0282167	1.49726e-91	-0.200101	0.105232	0.0572335	0.00499785	20
ENSG00000176871	12	WSB2	118470712	rs12582265	12	118482352	A	G	0.174487	-0.149737	0.076869	0.0514209	0.270675	0.0309847	2.42016e-18	-0.553198	0.290965	0.0572685	0.998686	5
ENSG00000213020	19	ZNF611	53206066	rs10853854	19	53232128	A	G	0.318155	0.120602	0.0613356	0.0492674	-0.273179	0.0369528	1.43938e-13	-0.441476	0.232331	0.0574069	0.351443	6
ENSG00000041988	1	THAP3	6684926	rs3174820	1	6693097	G	A	0.352262	0.115425	0.0599767	0.0542925	-0.366386	0.0306712	6.84468e-33	-0.315037	0.165809	0.0574334	0.504577	13
ENSG00000171160	10	MORN4	99374310	rs11189297	10	99381928	G	A	0.221877	-0.135201	0.0692091	0.0507598	-0.343987	0.0423436	4.52151e-16	0.393041	0.206932	0.0575159	0.313824	4
ENSG00000125629	2	INSIG2	118846028	rs2422166	2	118836676	T	C	0.286379	0.124926	0.0631835	0.0480198	-0.167859	0.0247457	1.17412e-11	-0.744232	0.392072	0.0576694	0.793928	5
ENSG00000088387	13	DOCK9	99445741	rs12867949	13	99706903	G	A	0.574096	-0.115774	0.0577004	0.0448064	-0.163365	0.0283256	8.05021e-09	0.708683	0.373963	0.0580844
ENSG00000115419	2	GLS	191745553	rs12619138	2	191730200	T	G	0.258428	0.125256	0.0652287	0.0548252	0.355458	0.0303708	1.21684e-31	0.352379	0.18596	0.0581025	0.505159	17
ENSG00000272146	3	RP11-755B10.4	57583442	rs1452376	3	57707532	A	G	0.199714	-0.138261	0.0718883	0.0544465	0.591189	0.0537709	4.05734e-28	-0.233869	0.123446	0.0581577	0.620375	19
ENSG00000029639	6	TFB1M	155578643	rs912720	6	155580773	G	T	0.102586	-0.191347	0.0947596	0.043457	0.29712	0.0543341	4.54145e-08	-0.644006	0.339976	0.0581897
ENSG00000100191	22	SLC5A4	32614465	rs11089560	22	32770087	T	G	0.0500201	-0.249636	0.130994	0.0566892	1.5489	0.0941604	8.44356e-61	-0.16117	0.0851379	0.058352	0.31324	8
ENSG00000108733	17	PEX12	33901814	rs321596	17	33885736	G	A	0.519919	-0.112313	0.0573172	0.0500541	0.162393	0.022309	3.3569e-13	-0.691612	0.365518	0.058472	0.880089	5
ENSG00000150756	5	FAM173B	10226442	rs11743922	5	10210627	G	A	0.172699	-0.144171	0.0756908	0.0568146	0.675318	0.0410793	9.9968e-61	-0.213486	0.112832	0.0584805	0.454309	7
ENSG00000203875	6	SNHG5	86370710	rs1059307	6	86387888	T	G	0.528353	0.108499	0.057319	0.05837	0.931619	0.0174842	0	0.116463	0.061565	0.0585304	0.397847	19
ENSG00000164081	3	TEX264	51696709	rs4067	3	51738256	G	A	0.856903	-0.158788	0.0815876	0.0516286	-0.219791	0.0273684	9.68074e-16	0.72245	0.38195	0.0585609	0.169905	11
ENSG00000164879	8	CA3	86285665	rs9969643	8	86365987	T	C	0.596981	0.114487	0.0582026	0.0491779	-0.122781	0.0179077	7.06533e-12	-0.932449	0.493159	0.0586553	0.53398	4
ENSG00000141556	17	TBCD	80709940	rs56062101	17	80858308	T	C	0.140876	-0.164205	0.0822969	0.0460129	0.256464	0.043641	4.18571e-09	-0.640265	0.338882	0.0588454	0.0814569	6
ENSG00000214293	7	RSBN1L-AS1	77286977	rs7801709	7	77351084	C	A	0.128664	-0.163411	0.0855814	0.0562069	-0.672949	0.051901	1.90715e-38	0.242828	0.128545	0.0588854	0.275148	9
ENSG00000237352	1	RP11-145M4.3	59522315	rs2764899	1	59466301	A	G	0.391477	-0.113512	0.0585731	0.0526296	-0.303385	0.0361642	4.89898e-17	0.374152	0.19815	0.0589955	0.89779	4
ENSG00000237624	1	OXCT2P1	39980628	rs1180349	1	40006052	C	T	0.551827	0.112595	0.0577453	0.0511918	-0.316931	0.0423648	7.37576e-14	-0.355267	0.188289	0.0591846	0.0342742	14
ENSG00000167842	17	MIS12	5389605	rs16710	17	5388567	TCAAC	T	0.313255	-0.12192	0.0616901	0.0481183	0.200362	0.0318971	3.35282e-10	-0.608499	0.322773	0.0593998	0.120908	4
ENSG00000233987	3	AC106706.1	194426277	rs12695042	3	194443560	A	G	0.347957	0.117464	0.0600166	0.0503246	0.216881	0.0309583	2.45973e-12	0.541606	0.287322	0.0594285	0.489112	4
ENSG00000138399	2	FASTKD1	170386259	rs1446898	2	170529468	T	G	0.130758	-0.162649	0.0854641	0.0570243	0.336308	0.0266196	1.37379e-36	-0.483631	0.256992	0.0598503	0.894813	14
ENSG00000125744	19	RTN2	45988547	rs1573606	19	45996056	A	G	0.564557	0.11234	0.0578587	0.0521831	0.131433	0.017447	4.9482e-14	0.854732	0.454601	0.0600834	0.761728	4
ENSG00000272129	6	RP11-250B2.6	81065141	rs2490239	6	80826289	A	G	0.570472	0.112236	0.0577831	0.0520943	0.2061	0.0276614	9.27689e-14	0.544571	0.289735	0.0601695	0.873424	7
ENSG00000163382	1	APOA1BP	156561554	rs3795733	1	156564922	T	C	0.725278	-0.122483	0.06394	0.0554166	0.23847	0.0247408	5.48644e-22	-0.51362	0.27337	0.0602653	0.346841	13
ENSG00000161265	19	U2AF1L4	36233365	rs3746278	19	36233470	A	G	0.14188	-0.155278	0.0820112	0.0583082	-0.586511	0.0396832	1.97705e-49	0.264749	0.140972	0.0603773	0.987703	13
ENSG00000132591	17	ERAL1	27181956	rs9914988	17	27183104	A	G	0.79496	-0.141296	0.070885	0.0462264	-0.112048	0.0202063	2.93606e-08	1.26103	0.672262	0.0606824
ENSG00000239670	1	RP4-803A2.2	33452553	rs10914641	1	33468276	C	T	0.284283	-0.120341	0.0635832	0.0584037	0.632592	0.0465936	5.49862e-42	-0.190235	0.101484	0.0608578	0.0699354	18
ENSG00000177694	3	NAALADL2	174156363	rs7619062	3	174522942	G	A	0.445588	-0.113546	0.0575614	0.0485411	0.203372	0.0338409	1.85926e-09	-0.558317	0.297892	0.0608997	0.905297	4
ENSG00000255893	11	RP11-685N10.1	94206074	rs680695	11	94212154	G	A	0.298669	0.117545	0.0624182	0.059676	0.884468	0.0467672	9.05647e-80	0.132899	0.0709205	0.0609418	0.473663	15
ENSG00000177042	11	TMEM80	695428	rs4963126	11	656845	A	G	0.451187	-0.107991	0.0573885	0.0598701	-0.605777	0.0331092	8.84816e-75	0.178269	0.0952351	0.0612233	0.801098	20
ENSG00000100348	22	TXN2	36863083	rs5756223	22	36897427	C	T	0.0649288	-0.229044	0.118498	0.0532488	-0.245687	0.0331465	1.24268e-13	0.932259	0.498443	0.061436	0.410281	4
ENSG00000254833	11	RP11-50B3.2	126030609	rs602735	11	126080352	G	A	0.291679	-0.123345	0.0629147	0.0499356	0.256002	0.0412096	5.22514e-10	-0.481813	0.257707	0.0615371	0.886131	3
ENSG00000270964	15	RP11-502I4.3	67833410	rs2899726	15	67906954	A	G	0.787949	0.131818	0.069833	0.0590772	-0.504924	0.0374184	1.69662e-41	-0.261065	0.139651	0.061565	0.000151263	13
ENSG00000196196	9	HRCT1	35906189	rs79284865	9	35906519	A	G	0.229577	-0.132192	0.0682918	0.0529042	-0.345968	0.0480223	5.8335e-13	0.382093	0.204394	0.0615683
ENSG00000035115	2	SH3YL1	217730	rs62114506	2	242793	C	G	0.262639	0.122054	0.0649267	0.0601243	0.50607	0.0287401	2.12033e-69	0.24118	0.129025	0.0615878	0.497679	7
ENSG00000233895	20	RP1-122P22.2	19738352	rs13041526	20	19791253	T	C	0.0939362	0.19362	0.0984012	0.0491077	-0.400003	0.066901	2.24474e-09	-0.484046	0.25898	0.061616
ENSG00000217644	1	RP4-803A2.1	33445543	rs10914641	1	33468276	C	T	0.284283	-0.120341	0.0635832	0.0584037	-0.503404	0.0438924	1.88699e-30	0.239055	0.128015	0.061846	0.486225	11
ENSG00000020922	11	MRE11A	94152895	rs680695	11	94212154	G	A	0.298669	0.117545	0.0624182	0.059676	0.409837	0.02908	4.16839e-45	0.286809	0.153654	0.0619582	0.575749	11
ENSG00000167280	17	ENGASE	77071021	rs61756761	17	77079576	G	A	0.0570336	0.233387	0.123264	0.0583056	-0.460172	0.0415366	1.59136e-28	-0.507173	0.271749	0.061995	0.259657	3
ENSG00000197818	20	SLC9A8	48429250	rs117415267	20	48471335	A	G	0.0142192	0.460051	0.240772	0.0560389	1.01849	0.117305	3.87559e-18	0.451699	0.242058	0.0620303	0.341755	3
ENSG00000177108	14	ZDHHC22	77597613	rs8016844	14	77609590	C	T	0.698783	-0.11761	0.0620326	0.0579682	-0.430305	0.0409267	7.44248e-26	0.273318	0.146485	0.062063	0.656995	4
ENSG00000125818	20	PSMF1	1093906	rs1803415	20	1099523	G	T	0.830447	-0.144979	0.0765839	0.0583485	-0.315132	0.0287312	5.42814e-28	0.460058	0.246615	0.0621124	0.335341	4
ENSG00000255198	16	SNHG9	2014960	rs403609	16	2014424	G	C	0.530979	-0.110313	0.0574537	0.0548529	0.262502	0.0336914	6.62846e-15	-0.420237	0.225417	0.0622851
ENSG00000105519	19	CAPS	5911718	rs10412262	19	5975180	C	T	0.692609	-0.119453	0.0619046	0.0536525	0.23296	0.0324386	6.89131e-13	-0.512762	0.275156	0.0623872	0.578895	6
ENSG00000104267	8	CA2	86376081	rs9969643	8	86365987	T	C	0.596981	0.114487	0.0582026	0.0491779	0.175044	0.0302928	7.54115e-09	0.654047	0.35124	0.0625879
ENSG00000029534	8	ANK1	41510739	rs516946	8	41519248	C	T	0.758136	0.128598	0.0669946	0.0549187	0.13562	0.0177025	1.8441e-14	0.948223	0.509258	0.0626071	0.266778	3
ENSG00000173960	2	UBXN2A	24150155	rs6751857	2	23973799	C	T	0.445811	0.109708	0.0575583	0.0566474	-0.185687	0.0213924	3.95649e-18	-0.590822	0.31736	0.0626486	0.0488654	10
ENSG00000157637	17	SLC38A10	79218800	rs115343321	17	79268733	C	T	0.1175	0.164123	0.0877721	0.0615007	0.683676	0.0352422	7.81183e-84	0.24006	0.128978	0.0627088	0.782105	10
ENSG00000182648	7	LINC01006	156264890	rs6978799	7	156446836	G	A	0.34413	-0.113848	0.0603476	0.0592216	-0.425611	0.0379484	3.42204e-29	0.267493	0.143782	0.0628287	0.172899	14
ENSG00000084628	1	NKAIN1	31652592	rs3737756	1	31741816	G	A	0.799693	0.137328	0.0722638	0.0573839	0.264663	0.0298589	7.73496e-19	0.518879	0.279246	0.0631485	0.873441	7
ENSG00000138686	4	BBS7	122745595	rs5004355	4	122732216	G	T	0.391813	0.113237	0.0584123	0.0525521	0.219927	0.0337839	7.52438e-11	0.514884	0.277125	0.0631763
ENSG00000138347	10	MYPN	69865912	rs7079481	10	69959242	A	C	0.495666	0.110312	0.0572902	0.0541676	0.162663	0.0231733	2.22794e-12	0.678163	0.365212	0.0633254	0.426756	5
ENSG00000180773	11	SLC36A4	92877341	rs3943572	11	92930316	A	G	0.216191	0.131266	0.0695701	0.0591861	-0.326434	0.0312384	1.46904e-25	-0.402121	0.216568	0.0633409	0.293288	3
ENSG00000223855	7	AC147651.3	560028	rs9801236	7	564083	C	T	0.171722	-0.143694	0.0765491	0.0604965	0.672301	0.0539895	1.35649e-35	-0.213735	0.115148	0.0634284	0.408849	7
ENSG00000172009	19	THOP1	2785458	rs7009	19	2754792	A	G	0.212083	0.134626	0.0693615	0.0522673	0.197319	0.0311485	2.37678e-10	0.682276	0.367649	0.0634851	0.581639	3
ENSG00000119689	14	DLST	75348594	rs61978948	14	75363369	A	G	0.313495	-0.114351	0.0613907	0.0625072	0.41195	0.0204049	1.22751e-90	-0.277585	0.149658	0.063625	0.29207	20
ENSG00000166949	15	SMAD3	67356101	rs1498507	15	67367706	C	A	0.470632	-0.108967	0.0573622	0.0574831	0.268066	0.0314134	1.42004e-17	-0.406493	0.219223	0.0637044
ENSG00000166411	15	IDH3A	78423840	rs11555541	15	78441769	C	T	0.49169	0.107215	0.0570615	0.0602532	0.222245	0.0194858	3.9251e-30	0.482418	0.260211	0.0637465	0.451781	4
ENSG00000148337	9	CIZ1	130928343	rs10987913	9	130949190	A	G	0.309035	-0.115952	0.0618461	0.0608135	0.286492	0.0230274	1.55833e-35	-0.40473	0.218311	0.0637513	0.00489473	8
ENSG00000138757	4	G3BP2	76567966	rs13147226	4	76621906	A	G	0.259676	0.125038	0.0650853	0.0547129	-0.167646	0.0238289	1.98675e-12	-0.745845	0.402445	0.0638413	0.82355	4
ENSG00000127903	19	ZNF835	57174020	rs11881089	19	57183083	G	T	0.341801	0.112547	0.060309	0.0620169	0.514771	0.0337422	1.50167e-52	0.218635	0.11803	0.0639734	0.74533	7
ENSG00000206344	6	HCG27	31165537	rs3094606	6	31173678	G	A	0.842127	-0.177055	0.0938441	0.0592011	0.416061	0.0431688	5.52487e-22	-0.425551	0.229835	0.0640904	0.273871	20
ENSG00000205853	22	RFPL3S	32755893	rs742096	22	32809223	T	C	0.0517759	-0.251477	0.128412	0.0501869	-0.537044	0.0948031	1.47166e-08	0.468261	0.252994	0.0641868
ENSG00000158161	1	EYA3	28296855	rs6687671	1	28366015	G	A	0.290171	-0.118693	0.0630577	0.0597957	0.295287	0.0290982	3.38352e-24	-0.401958	0.21719	0.0642092	0.808005	3
ENSG00000168653	1	NDUFS5	39491990	rs3768324	1	39492462	T	C	0.305592	0.116	0.0621251	0.0618728	-0.28022	0.0203756	4.90612e-43	-0.41396	0.223735	0.0642811	0.20836	6
ENSG00000188659	15	FAM154B	82555151	rs78664413	15	82443824	T	C	0.039926	0.269079	0.144619	0.0628	1.62102	0.0934547	2.13238e-67	0.165994	0.0897266	0.0643145	0.123737	7
ENSG00000141401	18	IMPA2	11981024	rs45442994	18	11999038	A	G	0.14023	-0.160741	0.0830336	0.0528847	0.221106	0.0352077	3.38479e-10	-0.726986	0.392975	0.0643198	0.692588	5
ENSG00000254088	8	SLC2A3P4	87515820	rs1142528	8	87481300	C	T	0.435442	-0.112557	0.0576198	0.050768	0.290001	0.0505801	9.83812e-09	-0.388126	0.209904	0.064448	0.384692	4
ENSG00000120322	5	PCDHB8	140557371	rs638054	5	140581510	T	G	0.224362	-0.129113	0.0688045	0.0605829	0.584888	0.0551732	2.94977e-26	-0.220748	0.119466	0.0646322	0.492651	13
ENSG00000145107	3	TM4SF19	196046213	rs6785339	3	196054439	G	T	0.578787	-0.10834	0.0580543	0.0620155	-0.539753	0.0427091	1.30502e-36	0.200721	0.108723	0.0648683	0.487961	17
ENSG00000144021	2	CIAO1	96931870	rs62153915	2	97026576	T	C	0.324578	-0.116481	0.06135	0.0576129	-0.210136	0.0265866	2.70466e-15	0.554312	0.300259	0.0648757	0.410089	16
ENSG00000068078	4	FGFR3	1795034	rs3135848	4	1797741	C	T	0.27257	0.122894	0.0643959	0.0563378	0.349053	0.0480598	3.7891e-13	0.352078	0.19075	0.0649274	0.917635	4
ENSG00000173660	1	UQCRH	46769303	rs41292543	1	46774783	G	A	0.0955371	-0.182748	0.0969505	0.0594347	-0.191448	0.0212782	2.31157e-19	0.954557	0.5174	0.0650507	0.536416	7
ENSG00000172728	8	FUT10	33228342	rs2732315	8	33313329	A	G	0.650193	-0.113232	0.0600736	0.0594443	-0.363722	0.0405167	2.78037e-19	0.311315	0.168765	0.0650864	0.146544	8
ENSG00000258708	14	SLC25A21-AS1	37641093	rs2415389	14	37705483	T	G	0.327934	0.118245	0.0608422	0.0519601	-0.184944	0.0315957	4.81473e-09	-0.639356	0.346635	0.0651158	0.557316	4
ENSG00000196418	1	ZNF124	247285277	rs4925715	1	247288469	T	G	0.287709	0.118509	0.063183	0.060703	-0.395842	0.039297	7.26595e-24	-0.299385	0.16236	0.06519	0.425595	5
ENSG00000100568	14	VTI1B	68113792	rs11622441	14	68115459	C	T	0.141118	0.156962	0.0825393	0.057215	0.247365	0.0331372	8.33844e-14	0.634536	0.344331	0.0653571	0.409846	3
ENSG00000238078	1	RP11-295M18.2	221002597	rs11118620	1	221028508	C	T	0.291884	-0.118527	0.0637362	0.0629347	0.643644	0.0475924	1.12719e-41	-0.18415	0.0999558	0.0654292	0.286784	11
ENSG00000272823	1	RP11-295M18.6	221002018	rs11118620	1	221028508	C	T	0.291884	-0.118527	0.0637362	0.0629347	0.657643	0.049567	3.56106e-40	-0.18023	0.0978635	0.0655267	0.277602	11
ENSG00000206149	15	HERC2P9	28834638	rs2943096	15	28967950	T	G	0.0557725	0.232689	0.124984	0.0626383	-0.740874	0.0606724	2.71318e-34	-0.314074	0.170648	0.0656975
ENSG00000153774	16	CFDP1	75327596	rs4887818	16	75361995	C	T	0.593268	0.111659	0.0586113	0.0567715	-0.170663	0.0240095	1.17614e-12	-0.654266	0.355554	0.0657487	0.267644	4
ENSG00000273391	7	RP11-634H22.1	139043778	rs6467846	7	139079385	T	G	0.226859	0.127587	0.0679176	0.0603045	0.379277	0.0415229	6.59181e-20	0.336395	0.182819	0.0657617	0.992069	7
ENSG00000251485	2	AC068134.10	233207826	rs723044	2	232879671	T	C	0.0264382	0.346883	0.179055	0.0527084	0.561643	0.0962968	5.46304e-09	0.617622	0.335933	0.0659845
ENSG00000095485	10	CWF19L1	101992055	rs12784396	10	102027407	T	C	0.439767	0.106883	0.0579152	0.0649621	0.625063	0.0314711	8.7712e-88	0.170996	0.0930541	0.0661224	0.866817	20
ENSG00000118894	16	FAM86A	5134305	rs8050532	16	5122768	G	T	0.552961	-0.114687	0.0591886	0.0526648	-0.113865	0.0201606	1.62412e-08	1.00722	0.549554	0.0668333
ENSG00000169189	16	NSMCE1	27236312	rs17856580	16	27246617	C	T	0.176249	-0.144539	0.0753422	0.0550567	-0.1751	0.0282303	5.55547e-10	0.825465	0.450392	0.0668368	0.124652	4
ENSG00000257551	1	HLA-AS1	221006105	rs11118620	1	221028508	C	T	0.291884	-0.118527	0.0637362	0.0629347	0.541064	0.0513056	5.30573e-26	-0.219063	0.119615	0.0670418	0.173153	9
ENSG00000040199	16	PHLPP2	71671738	rs1058750	16	71679057	T	C	0.832374	0.140066	0.0758383	0.0647605	-0.474365	0.0341307	6.4686e-44	-0.295271	0.161279	0.067129	0.55267	19
ENSG00000166927	11	MS4A7	60145955	rs10750936	11	60144180	A	G	0.644464	0.110976	0.0598582	0.0637412	0.347499	0.0300479	6.21153e-31	0.319356	0.174454	0.0671591	0.958617	20
ENSG00000187513	1	GJA4	35258599	rs11264141	1	35303483	T	C	0.542695	0.109232	0.0573967	0.0570282	0.218087	0.032746	2.7391e-11	0.500864	0.273717	0.0672704
ENSG00000143771	1	CNIH4	224544552	rs10799573	1	224625075	C	T	0.701424	-0.115548	0.0624759	0.0643887	0.356584	0.0285162	7.04523e-36	-0.324041	0.177113	0.0673131	0.989456	7
ENSG00000196189	1	SEMA4A	156117157	rs11264448	1	156129748	C	A	0.381678	-0.109992	0.0588554	0.0616439	-0.205251	0.0230904	6.16415e-19	0.53589	0.293017	0.0674193	0.226963	8
ENSG00000163964	3	PIGX	196366646	rs1976847	3	196453427	A	C	0.377654	0.108643	0.0589396	0.0652875	-0.370008	0.0253574	3.1725e-48	-0.293623	0.160559	0.0674356	0.138271	10
ENSG00000154856	18	APCDD1	10454625	rs613223	18	10036551	C	T	0.327958	0.117005	0.0609188	0.0547722	-0.178933	0.0299746	2.37996e-09	-0.653904	0.357644	0.067495
ENSG00000171202	11	TMEM126A	85359011	rs3753050	11	85367289	T	C	0.19426	0.132556	0.0719609	0.0654666	0.314215	0.0220932	6.6673e-46	0.421864	0.230931	0.0677303	0.337266	12
ENSG00000230084	3	RP4-613B23.1	42643455	rs33969824	3	42679777	G	T	0.130974	0.159208	0.084561	0.0597324	0.417145	0.0563478	1.33097e-13	0.381661	0.209167	0.0680503
ENSG00000205643	22	CDPF1	46639908	rs61748935	22	46644177	A	G	0.0533538	0.240067	0.127779	0.0602768	-0.36141	0.0471926	1.88579e-14	-0.664251	0.364041	0.0680523	0.0629896	3
ENSG00000085733	11	CTTN	70244510	rs7128969	11	70205017	A	C	0.117721	-0.168198	0.0879212	0.0557417	0.17121	0.028298	1.44622e-09	-0.982408	0.538588	0.0681456	0.649875	3
ENSG00000111540	12	RAB5B	56367697	rs705702	12	56390636	G	A	0.338091	0.11055	0.0604186	0.0672899	-0.578726	0.0251308	2.41253e-117	-0.191023	0.104728	0.0681542	0.75376	11
ENSG00000182952	6	HMGN4	26538633	rs1321479	6	26501897	C	T	0.48057	-0.107408	0.0583628	0.0657158	0.301705	0.0222868	9.40888e-42	-0.356003	0.195223	0.0682161	0.00425189	15
ENSG00000124214	20	STAU1	47729878	rs6067006	20	47817855	A	G	0.294101	-0.117153	0.0625443	0.0610506	-0.167615	0.0210661	1.76825e-15	0.698941	0.383343	0.0682614	0.705627	6
ENSG00000166669	16	ATF7IP2	10420291	rs12597514	16	10482312	G	A	0.16121	-0.146123	0.0777978	0.0603476	-0.412864	0.0546855	4.35963e-14	0.353925	0.194178	0.0683514	0.904882	4
ENSG00000169900	16	PYDC1	31227283	rs7193943	16	31271063	A	G	0.685803	0.118527	0.0618793	0.0554345	0.245455	0.041419	3.10131e-09	0.482887	0.264942	0.068362	0.0243177	5
ENSG00000120341	1	SEC16B	177893091	rs10798588	1	177940209	C	T	0.126591	-0.15878	0.0857949	0.064214	0.395917	0.0381948	3.55064e-25	-0.401044	0.220126	0.0684727	0.0334444	6
ENSG00000187951	15	ARHGAP11B	30916697	rs58844471	15	31133420	G	A	0.498831	0.107001	0.0576034	0.0632324	0.414633	0.0448836	2.51258e-20	0.258062	0.141707	0.0685923	0.194219	10
ENSG00000100483	14	VCPKMT	50575350	rs11157729	14	50583083	T	G	0.161787	-0.141811	0.0769472	0.0653341	-0.549774	0.0467903	7.08321e-32	0.257944	0.141673	0.0686518	0.633553	6
ENSG00000139505	13	MTMR6	25802307	rs9319212	13	25840580	T	G	0.0753998	0.195854	0.106974	0.0671228	0.554417	0.0326154	8.41002e-65	0.353261	0.194065	0.0687091	0.300668	7
ENSG00000268119	19	CTD-2561J22.5	21627043	rs1142653	19	21544571	A	G	0.498313	-0.105515	0.0571585	0.0648903	-0.538494	0.0497758	2.8171e-27	0.195945	0.107679	0.0688039	0.245445	20
ENSG00000152749	13	GPR180	95254157	rs3897473	13	95253920	G	T	0.619001	-0.107607	0.0590679	0.0684936	0.78818	0.0327798	9.49056e-128	-0.136526	0.0751569	0.0692869	0.320068	10
ENSG00000204444	6	APOM	31620193	rs10573	6	31655438	A	G	0.062228	-0.236972	0.123466	0.0549427	-0.264308	0.046999	1.86918e-08	0.896575	0.493586	0.0693011	0.751598	3
ENSG00000135018	9	UBQLN1	86274878	rs1537502	9	86260378	G	A	0.239919	-0.124673	0.066944	0.0625533	0.12223	0.0148503	1.85994e-16	-1.01999	0.561534	0.0693043	0.0626094	6
ENSG00000105612	19	DNASE2	12986025	rs2072597	19	12996740	G	A	0.29542	-0.114624	0.0627819	0.0678891	-0.565997	0.0330706	1.15094e-65	0.202517	0.111552	0.069455	0.47091	14
ENSG00000148814	10	LRRC27	134145614	rs7098749	10	134157220	A	G	0.102276	-0.172713	0.0943416	0.0671429	0.59727	0.0436483	1.27092e-42	-0.289171	0.159362	0.0695928	0.777082	6
ENSG00000007080	19	CCDC124	18043825	rs4808722	19	18047283	G	T	0.373285	-0.110789	0.0592062	0.0613112	0.132886	0.0179369	1.2772e-13	-0.833715	0.459534	0.0696373
ENSG00000178074	2	C2orf69	200775979	rs769952	2	200734368	T	C	0.805357	-0.133486	0.0723143	0.0649053	-0.26237	0.0274553	1.22075e-21	0.50877	0.280714	0.0699226	0.126095	8
ENSG00000073050	19	XRCC1	44047192	rs2599462	19	44044886	G	A	0.444567	-0.106731	0.0575965	0.063869	0.222568	0.0260157	1.17735e-17	-0.479543	0.264783	0.0701281	0.811199	7
ENSG00000156170	8	NDUFAF6	95907995	rs16893774	8	95895976	C	G	0.170795	-0.145886	0.0760062	0.0549351	-0.161303	0.0295082	4.59308e-08	0.904422	0.499405	0.0701408	0.992552	5
ENSG00000162669	1	HFM1	91726323	rs7513687	1	91783141	G	A	0.0791098	-0.193675	0.105877	0.0673628	0.637328	0.0515514	4.14592e-35	-0.303886	0.167935	0.0703664	0.713954	3
ENSG00000143155	1	TIPRL	168148171	rs12072672	1	168102501	G	T	0.0443421	0.262872	0.138449	0.0576063	-0.232987	0.0392507	2.92305e-09	-1.12827	0.623894	0.0705397
ENSG00000105610	19	KLF1	12995237	rs2072597	19	12996740	G	A	0.29542	-0.114624	0.0627819	0.0678891	-0.554556	0.043194	9.94972e-38	0.206695	0.11435	0.0706744	0.496503	9
ENSG00000235772	21	AP001625.6	43980484	rs61747218	21	43917057	C	T	0.196965	-0.133041	0.071701	0.0635243	-0.484197	0.0605826	1.32394e-15	0.274766	0.152021	0.0706956	0.101301	4
ENSG00000258682	14	CTD-2002H8.2	58731380	rs12891852	14	58797640	T	C	0.644106	0.11426	0.0596783	0.0555431	-0.254594	0.0464717	4.28998e-08	-0.448793	0.248308	0.0706992
ENSG00000115459	2	ELMOD3	85581517	rs17850709	2	85617913	T	G	0.0749659	-0.210447	0.110363	0.0565392	0.244967	0.043359	1.60692e-08	-0.859083	0.475491	0.0708044
ENSG00000055070	1	SZRD1	16679070	rs9629265	1	16686794	A	G	0.379456	0.111246	0.0590703	0.0596637	0.106531	0.0167455	1.99446e-10	1.04426	0.578275	0.0709469
ENSG00000163132	4	MSX1	4861393	rs4234840	4	4917511	G	A	0.680867	-0.114026	0.0612526	0.0626643	-0.298226	0.0401324	1.07732e-13	0.382348	0.211737	0.0709542
ENSG00000106723	9	SPIN1	91003334	rs2039387	9	91098867	A	G	0.137302	-0.152972	0.0831871	0.0659311	-0.344596	0.0365309	3.9853e-21	0.443917	0.245949	0.071088	0.76393	5
ENSG00000127415	4	IDUA	980785	rs73211813	4	975238	T	C	0.154611	-0.150319	0.0804194	0.0615971	-0.245237	0.035454	4.61146e-12	0.612954	0.339687	0.0711585	0.54927	7
ENSG00000109854	11	HTATIP2	20385231	rs10833312	11	20386301	C	A	0.562312	0.106038	0.0576616	0.0659204	0.161646	0.0174122	1.63979e-20	0.655989	0.363647	0.071244	0.163947	7
ENSG00000237882	10	PPIAP13	76849006	rs56217593	10	76886207	A	G	0.0883917	-0.186827	0.0995854	0.0606485	0.44366	0.0675521	5.11091e-11	-0.421104	0.233441	0.0712476	0.314813	3
ENSG00000250673	4	RP11-6L6.2	147145709	rs7665079	4	147098127	C	T	0.330898	-0.109918	0.060687	0.0701052	0.639901	0.0350178	1.34317e-74	-0.171773	0.0953028	0.0714831	0.299454	7
ENSG00000122176	1	FMOD	203309756	rs10920616	1	203318227	G	A	0.120518	-0.163236	0.0883383	0.0646234	-0.278015	0.0342691	4.95092e-16	0.587148	0.325885	0.0715918	0.0667064	4
ENSG00000251136	8	RP11-37B2.1	90621638	rs76328806	8	90804690	A	G	0.0552023	-0.233142	0.125753	0.0637456	-0.558453	0.0730939	2.16854e-14	0.417478	0.231716	0.0715955	0.623008	5
ENSG00000196295	7	AC005154.6	30555925	rs1049402	7	30634661	G	C	0.780912	0.129165	0.0714264	0.0705489	-0.657774	0.0314678	5.02288e-97	-0.196367	0.108994	0.0716028	0.899677	11
ENSG00000160188	21	RSPH1	43892596	rs7283383	21	43913421	A	G	0.836297	0.144009	0.0776161	0.0635389	0.394637	0.052964	9.26101e-14	0.364915	0.202683	0.0717942	0.334505	4
ENSG00000215218	5	UBE2QL1	6448736	rs9687391	5	6430604	C	T	0.140825	0.155338	0.0837534	0.0636385	0.26996	0.0360271	6.71927e-14	0.575411	0.319606	0.0718012	0.629377	3
ENSG00000119718	14	EIF2B2	75469614	rs175016	14	75459633	T	C	0.478132	-0.104841	0.057597	0.0687195	-0.313265	0.025892	1.06996e-33	0.334672	0.185929	0.0718616	0.499565	11
ENSG00000204531	6	POU5F1	31132119	rs4713438	6	31146846	A	G	0.167343	0.151419	0.0828738	0.0676846	-0.56844	0.0545295	1.9176e-25	-0.266376	0.148014	0.0719128	0.487634	20
ENSG00000138750	4	NUP54	77035812	rs36024409	4	77065317	CTGT	C	0.148698	-0.145646	0.0802489	0.0695361	0.516546	0.0372807	1.17711e-43	-0.281961	0.156684	0.0719309	0.372345	17
ENSG00000146707	7	POMZP3	76239303	rs75292946	7	76224198	G	A	0.327693	-0.109685	0.0608943	0.0716671	1.2538	0.0338802	8.88029e-300	-0.0874821	0.0486253	0.0720019	0.0592618	19
ENSG00000188234	10	AGAP4	46321042	rs10751387	10	46141837	C	T	0.54597	-0.104682	0.0572572	0.0675072	-0.430267	0.0427551	8.00855e-24	0.243295	0.135252	0.0720453	0.494234	10
ENSG00000186230	19	ZNF749	57946697	rs11665675	19	57939619	T	C	0.53438	0.103442	0.0573177	0.0711197	0.751661	0.0359763	6.17156e-97	0.137618	0.0765387	0.0721742	0.706784	15
ENSG00000244509	22	APOBEC3C	39410088	rs5757424	22	39415780	G	A	0.350018	-0.113186	0.0599008	0.0588166	0.161618	0.0276413	5.00594e-09	-0.70033	0.389505	0.0721772	0.0428824	3
ENSG00000198074	7	AKR1B10	134212344	rs28551780	7	134207688	A	G	0.395135	-0.10987	0.058388	0.0598729	-0.17057	0.0280924	1.26522e-09	0.644134	0.358373	0.0722746	0.231607	3
ENSG00000272501	6	XXbac-BPG299F13.17	31162977	rs2073724	6	31129707	T	C	0.0662232	-0.219439	0.120887	0.069488	0.681098	0.0539091	1.36793e-36	-0.322184	0.179311	0.072369	0.0211436	20
ENSG00000188372	7	ZP3	76026835	rs75292946	7	76224198	G	A	0.327693	-0.109685	0.0608943	0.0716671	1.20596	0.0502106	1.8019e-127	-0.0909524	0.0506363	0.072464	0.372727	16
ENSG00000103591	15	AAGAB	67493371	rs1498507	15	67367706	C	A	0.470632	-0.108967	0.0573622	0.0574831	-0.126137	0.0229308	3.78156e-08	0.863878	0.481115	0.072562
ENSG00000015532	17	XYLT2	48423453	rs12451299	17	48432324	C	G	0.238306	-0.123722	0.0668192	0.0640855	0.238864	0.0324811	1.92436e-13	-0.51796	0.288468	0.0725655	0.374428	5
ENSG00000120324	5	PCDHB10	140571942	rs638054	5	140581510	T	G	0.224362	-0.129113	0.0688045	0.0605829	-0.266083	0.04307	6.49526e-10	0.485236	0.270248	0.0725712
ENSG00000092439	15	TRPM7	50844670	rs7178070	15	50974496	T	C	0.549146	-0.107446	0.0578488	0.0632601	-0.199038	0.0287838	4.68101e-12	0.539827	0.300944	0.0728485	0.261042	3
ENSG00000262006	17	RP11-700H6.4	48986998	rs16949441	17	48972547	T	C	0.306772	-0.115077	0.0620425	0.0636239	0.203154	0.0295182	5.88787e-12	-0.566452	0.316293	0.0733076	0.362375	3
ENSG00000259828	6	RP11-63E9.1	141768148	rs12212337	6	141764804	G	A	0.539458	0.103822	0.0574446	0.0707099	0.381514	0.0304315	4.69402e-36	0.272132	0.152127	0.0736393	0.139925	8
ENSG00000157895	12	C12orf43	121440225	rs73226268	12	121388771	G	T	0.11243	0.165887	0.0911193	0.0686768	0.361688	0.0378116	1.11621e-21	0.458647	0.25645	0.0737044	0.584755	7
ENSG00000099810	9	MTAP	21802542	rs7023954	9	21816758	A	G	0.425964	-0.104366	0.0581179	0.0725321	-0.57345	0.0317579	6.96155e-73	0.181997	0.101848	0.0739458	0.751883	14
ENSG00000121310	1	ECHDC2	53361656	rs574853	1	53310959	T	A	0.597235	0.107965	0.0581961	0.0635697	-0.120407	0.0181304	3.11238e-11	-0.896667	0.501832	0.073972	0.00797193	4
ENSG00000248049	4	UBA6-AS1	68566998	rs10010188	4	68534392	T	C	0.134777	0.154484	0.0836362	0.0647322	0.329816	0.0468781	1.98382e-12	0.468394	0.262178	0.0740099	0.603204	3
ENSG00000183628	22	DGCR6	18893541	rs13057344	22	18951507	C	T	0.264057	0.118933	0.0646912	0.0659918	-0.33047	0.0440331	6.14135e-14	-0.35989	0.201543	0.0741518	0.780073	5
ENSG00000083544	13	TDRD3	60970591	rs7321859	13	61173949	T	C	0.273546	-0.117698	0.0639181	0.0655647	0.232579	0.0318534	2.84508e-13	-0.506056	0.283428	0.0741829	0.409873	11
ENSG00000198720	17	ANKRD13B	27916787	rs3110496	17	27917771	G	A	0.687008	-0.113397	0.0616041	0.0656584	-0.155942	0.0214285	3.40531e-13	0.727174	0.407486	0.0743366
ENSG00000109339	4	MAPK10	86936276	rs11938088	4	87340730	G	A	0.190444	-0.133557	0.0727671	0.0664462	-0.32219	0.0430641	7.33977e-14	0.414529	0.232548	0.0746599	0.300682	4
ENSG00000079337	12	RAPGEF3	48128455	rs12422983	12	48142636	T	C	0.143273	0.148354	0.082099	0.0707603	0.408223	0.0380346	7.12975e-27	0.363414	0.203944	0.0747598	0.286906	9
ENSG00000167034	8	NKX3-1	23536206	rs10503733	8	23534018	T	G	0.240394	-0.122678	0.0672361	0.0680644	-0.261943	0.0324289	6.61371e-16	0.468339	0.263149	0.0751177	0.411423	3
ENSG00000005187	16	ACSM3	20621565	rs2301771	16	20811681	T	C	0.730638	-0.116128	0.0645329	0.0719383	0.561026	0.0468484	4.78412e-33	-0.206992	0.116318	0.0751518	0.141845	17
ENSG00000108306	17	FBXL20	37415384	rs1877032	17	37771064	C	T	0.0983373	-0.17898	0.0965643	0.0638146	-0.233116	0.0370496	3.1342e-10	0.767772	0.431832	0.0754132	0.836643	5
ENSG00000183207	19	RUVBL2	49496705	rs3764622	19	49506390	C	T	0.0797127	0.194784	0.10684	0.0682826	-0.293128	0.0365148	9.935e-16	-0.664501	0.373764	0.0754261	0.53407	3
ENSG00000188000	19	OR7D2	9296279	rs73494602	19	9264401	A	G	0.049102	0.238025	0.133514	0.0746225	1.72001	0.0773365	1.3908e-109	0.138386	0.0778729	0.0755564	0.0544711	8
ENSG00000143376	1	SNX27	151584541	rs3790512	1	151680974	T	G	0.327545	0.109593	0.0609489	0.0721573	0.250321	0.0220128	5.7924e-30	0.43781	0.246508	0.0757252	0.244257	15
ENSG00000158717	16	RNF166	88762903	rs7404845	16	88774921	T	C	0.432114	-0.103274	0.0577658	0.0738074	-0.52084	0.0339099	3.05743e-53	0.198284	0.111658	0.0757632	0.147989	17
ENSG00000170430	10	MGMT	131265448	rs1711667	10	131278410	T	G	0.580501	-0.103677	0.0580234	0.073969	0.41805	0.0275762	6.52487e-52	-0.248001	0.139756	0.0759755	0.0983598	15
ENSG00000189403	13	HMGB1	31032884	rs7994488	13	31020087	G	A	0.0266426	0.330001	0.178662	0.0647381	-0.371491	0.0581471	1.67172e-10	-0.888315	0.500628	0.0759969
ENSG00000165995	10	CACNB2	18429606	rs61842676	10	18597330	T	C	0.123623	0.156582	0.0874457	0.0733534	0.775367	0.061506	1.94798e-36	0.201946	0.113912	0.0762577	0.746523	7
ENSG00000197020	19	ZNF100	21905568	rs7252798	19	21908053	T	C	0.431539	0.10314	0.0579264	0.0749894	0.614483	0.0333234	6.27536e-76	0.167848	0.094707	0.076346	0.0934126	14
ENSG00000108604	17	SMARCD2	61909444	rs13030	17	61908556	T	C	0.328151	-0.113869	0.0608688	0.0613833	0.129812	0.0234967	3.30083e-08	-0.877184	0.495052	0.0764107	0.561501	6
ENSG00000177483	2	RBM44	238707032	rs60023357	2	238687893	A	G	0.148418	-0.144983	0.0802134	0.0706903	0.438776	0.0494199	6.77554e-19	-0.330426	0.186561	0.0765379
ENSG00000003436	2	TFPI	188328957	rs4643503	2	188448778	T	C	0.106724	-0.165418	0.0927297	0.074444	-0.498305	0.0344004	1.49794e-47	0.331961	0.187496	0.0766442	0.13836	6
ENSG00000187193	16	MT1X	56716336	rs4511528	16	56727030	G	A	0.60933	0.107247	0.0584947	0.0667375	-0.120452	0.0181038	2.86388e-11	-0.890371	0.503728	0.0771337
ENSG00000106610	7	STAG3L4	66767608	rs17137359	7	66783821	T	C	0.368881	-0.105037	0.0592421	0.0762272	-0.714788	0.0340624	9.06138e-98	0.146948	0.083176	0.0772755	0.550892	20
ENSG00000147853	9	AK3	4711155	rs62544266	9	4726759	A	G	0.376434	0.105722	0.0594402	0.0753009	-0.548309	0.037472	1.74275e-48	-0.192815	0.109204	0.0774576	0.294794	9
ENSG00000257501	12	RP11-1016B18.1	98107190	rs7968996	12	98469903	A	G	0.818136	-0.131866	0.0738821	0.0742899	-0.568279	0.0482003	4.39829e-32	0.232044	0.131492	0.0776125	0.285186	9
ENSG00000103723	15	AP3B2	83328033	rs28607761	15	83384069	G	A	0.196383	0.12682	0.07154	0.0762764	0.707696	0.0401307	1.33236e-69	0.179201	0.101598	0.0777614	0.401229	20
ENSG00000137876	15	RSL24D1	55473004	rs9300	15	55489065	A	G	0.204799	0.126015	0.0708595	0.0753425	0.371218	0.0281466	1.01902e-39	0.339464	0.192611	0.077997	0.0634458	9
ENSG00000089250	12	NOS1	117645947	rs10774922	12	117880281	C	T	0.437951	0.102591	0.0575157	0.0744715	-0.268251	0.0234667	2.92233e-30	-0.382444	0.217005	0.0780055	0.93951	5
ENSG00000159445	1	THEM4	151846060	rs13320	1	151846517	T	C	0.614098	0.105205	0.0587081	0.0731324	0.237555	0.0245172	3.3477e-22	0.442866	0.251326	0.0780493	0.620383	13
ENSG00000120251	4	GRIA2	158125334	rs6851881	4	158171796	C	T	0.330468	0.110735	0.0609212	0.069113	0.358507	0.0502627	9.84405e-13	0.308878	0.175361	0.0781739	0.0727321	4
ENSG00000226445	6	XXyac-YX65C7_A.2	169613349	rs7775470	6	169601313	A	C	0.173543	-0.140634	0.0759574	0.0641003	0.330423	0.0579861	1.20996e-08	-0.425618	0.241709	0.0782608
ENSG00000103227	16	LMF1	903634	rs742036	16	960725	A	G	0.376559	-0.10513	0.0590933	0.0752298	0.323013	0.0263859	1.85662e-34	-0.325467	0.184866	0.0783134	0.600058	11
ENSG00000197728	12	RPS26	56435637	rs10876864	12	56401085	A	G	0.574436	-0.101804	0.0578422	0.0784025	-0.950499	0.0173511	0	0.107106	0.060886	0.0785568	0.544517	17
ENSG00000232709	10	MARK2P9	94178424	rs17875327	10	94274809	G	A	0.106289	-0.169507	0.093415	0.0695921	0.499881	0.0701985	1.07176e-12	-0.339095	0.192846	0.0786848	0.182531	3
ENSG00000100350	22	FOXRED2	36883237	rs5756218	22	36891786	C	G	0.608446	0.106699	0.0589782	0.070432	-0.201013	0.0273041	1.81167e-13	-0.530806	0.302134	0.0789421	0.352383	8
ENSG00000164171	5	ITGA2	52285156	rs3212684	5	52355516	A	G	0.067082	0.206833	0.112504	0.0659964	-0.464381	0.0781661	2.83375e-09	-0.445395	0.253601	0.0790406	0.948978	4
ENSG00000166135	10	HIF1AN	102288829	rs1054399	10	102312565	T	C	0.21946	0.122737	0.068986	0.0752142	0.244352	0.0226168	3.29523e-27	0.502296	0.286125	0.0791714	0.8162	9
ENSG00000113621	5	TXNDC15	134209493	rs12654977	5	134307718	A	G	0.133964	-0.155471	0.0860469	0.0707897	-0.333061	0.0452059	1.73671e-13	0.466794	0.266007	0.0792903	0.934886	5
ENSG00000137310	6	TCF19	31126319	rs130072	6	31112484	T	C	0.0661732	-0.216882	0.120918	0.0728736	0.455875	0.0545027	6.04904e-17	-0.475749	0.271274	0.0794718	0.351383	11
ENSG00000254473	9	RP11-522I20.3	86322509	rs4877791	9	86282341	A	G	0.237607	-0.118655	0.0673229	0.0779884	0.518959	0.0303768	1.9514e-65	-0.22864	0.130415	0.0795726	0.0329443	8
ENSG00000104774	19	MAN2B1	12757325	rs1133330	19	12772090	T	C	0.389513	0.106834	0.0588412	0.0694273	0.154056	0.022893	1.70386e-11	0.693475	0.395605	0.0796106	0.78365	4
ENSG00000105926	7	MPP6	24612887	rs10250643	7	24535650	G	T	0.273987	0.114645	0.064333	0.0747395	-0.271424	0.0283705	1.09933e-21	-0.422383	0.241097	0.0797871	0.990371	15
ENSG00000196678	16	ERI2	20791515	rs2301771	16	20811681	T	C	0.730638	-0.116128	0.0645329	0.0719383	0.194089	0.0256021	3.42953e-14	-0.598323	0.34173	0.0799691
ENSG00000119285	1	HEATR1	236712305	rs10754576	1	236723177	A	G	0.665504	0.109591	0.0606953	0.0709807	0.110078	0.0154441	1.02208e-12	0.995576	0.568802	0.080066	0.911351	9
ENSG00000121350	12	PYROXD1	21590549	rs10770812	12	21604740	T	C	0.494818	0.100947	0.0571158	0.0771596	-0.274278	0.0221094	2.44082e-35	-0.368046	0.210343	0.0801631	0.736771	13
ENSG00000130803	19	ZNF317	9251056	rs73494602	19	9264401	A	G	0.049102	0.238025	0.133514	0.0746225	-0.34661	0.0382186	1.19962e-19	-0.686723	0.392571	0.0802402
ENSG00000067057	10	PFKP	3108525	rs2388570	10	3148025	C	T	0.388213	-0.104918	0.0589688	0.0752056	-0.28671	0.0301904	2.16576e-21	0.365938	0.209252	0.0803281	0.491216	4
ENSG00000100528	14	CNIH1	54893654	rs9323264	14	54892999	C	T	0.151884	-0.140523	0.0790352	0.0754067	0.303433	0.031537	6.48808e-22	-0.46311	0.26488	0.0803985	0.411333	5
ENSG00000174917	19	C19orf70	5678432	rs116994768	19	5703611	T	C	0.0143894	-0.43697	0.240443	0.0691624	-0.388616	0.0607843	1.62276e-10	1.12443	0.643227	0.0804466	0.928386	4
ENSG00000145414	4	NAF1	164031225	rs10708323	4	164083254	G	GT	0.809329	-0.1307	0.0727736	0.072497	-0.224653	0.0298336	5.06655e-14	0.581786	0.333024	0.0806407	0.730102	3
ENSG00000132842	5	AP3B1	77296349	rs2046894	5	77309710	A	G	0.285314	-0.117255	0.0639739	0.0668236	-0.147494	0.025569	7.99921e-09	0.794981	0.455107	0.0806719	0.917965	3
ENSG00000103832	15	GOLGA8UP	31083776	rs4779787	15	31108980	C	A	0.275572	-0.115455	0.0639435	0.0709823	-0.370116	0.0541039	7.87327e-12	0.311943	0.178683	0.0808471	0.230531	3
ENSG00000197893	10	NRAP	115348475	rs17773680	10	115424373	T	C	0.10872	-0.163549	0.0920483	0.0756049	0.375375	0.0404057	1.54078e-20	-0.435695	0.249661	0.0809599
ENSG00000125871	20	MGME1	17949556	rs11551768	20	17950545	T	A	0.127335	0.154566	0.0865222	0.0740287	-0.297414	0.0367058	5.37777e-16	-0.5197	0.297902	0.0810659	0.197945	5
ENSG00000203326	19	ZNF525	53868946	rs7249464	19	53868959	C	G	0.591973	-0.106296	0.0581393	0.0675041	-0.21157	0.0363225	5.71933e-09	0.502415	0.288018	0.0810918	0.432796	3
ENSG00000141562	17	NARF	80416056	rs7406694	17	80427340	C	G	0.34781	0.104893	0.0599354	0.0800995	-0.613084	0.0284765	8.24584e-103	-0.171091	0.098083	0.0810986	0.460999	18
ENSG00000260304	16	RP11-388M20.6	31193832	rs741810	16	31193942	A	C	0.318289	-0.110671	0.0618122	0.0733838	-0.290641	0.0379227	1.80163e-14	0.380782	0.218402	0.0812472	0.00195963	9
ENSG00000167972	16	ABCA3	2325882	rs17135889	16	2387260	A	G	0.123225	-0.160814	0.0876776	0.0666316	-0.250951	0.0453575	3.15279e-08	0.640818	0.368079	0.0816872
ENSG00000174996	11	KLC2	66024765	rs2276036	11	66033430	T	C	0.16786	-0.135833	0.0768324	0.0770761	-0.205966	0.0208424	4.97944e-23	0.659492	0.378957	0.0818094	0.0376524	7
ENSG00000162976	2	PQLC3	11295324	rs10495579	2	11272576	G	A	0.205358	0.125962	0.0708925	0.0755997	0.300651	0.0349736	8.2166e-18	0.418964	0.240781	0.0818547	0.677372	8
ENSG00000106688	9	SLC1A1	4490444	rs7031998	9	4490134	G	T	0.722614	-0.11392	0.063885	0.0745538	0.312185	0.040436	1.15907e-14	-0.364912	0.210026	0.0823057
ENSG00000197170	17	PSMD12	65334032	rs62085998	17	65336473	T	C	0.205284	0.129842	0.0708566	0.0668837	0.0843655	0.015434	4.59786e-08	1.53904	0.885814	0.0823109
ENSG00000174851	11	YIF1A	66052051	rs7945723	11	66056457	A	G	0.173372	-0.135707	0.0759401	0.0739333	-0.160836	0.021658	1.11774e-13	0.84376	0.485637	0.0823113	0.204463	4
ENSG00000129353	19	SLC44A2	10713133	rs2043305	19	10728320	G	A	0.780986	0.120864	0.0691414	0.0804526	-0.630513	0.0436901	3.27898e-47	-0.191692	0.11046	0.0826726	0.224958	14
ENSG00000131143	16	COX4I1	85832239	rs111612910	16	85798352	T	C	0.0208844	-0.355487	0.196126	0.0699021	-0.268288	0.0457295	4.44158e-09	1.32502	0.765121	0.0833128
ENSG00000100744	14	GSKIP	96829814	rs3759601	14	96777468	C	G	0.438091	-0.100215	0.0576738	0.0822773	0.535659	0.0259489	1.1328e-94	-0.187087	0.10805	0.0833637	0.225243	10
ENSG00000230825	7	AC005532.5	7294785	rs1638214	7	7316977	G	T	0.392406	-0.102966	0.0586435	0.0791243	-0.427284	0.0410991	2.57382e-25	0.240978	0.139191	0.0834019	0.158324	10
ENSG00000168502	18	SOGA2	8705659	rs56831517	18	8693814	A	G	0.439829	-0.103064	0.0576315	0.0737225	0.191745	0.0280253	7.81769e-12	-0.537506	0.310661	0.0835945
ENSG00000226419	1	RP11-31F15.1	113499037	rs41283094	1	113510756	G	A	0.0448067	-0.244705	0.139213	0.0787862	0.688136	0.072346	1.87507e-21	-0.355606	0.20573	0.0838974	0.330465	4
ENSG00000010361	19	FUZ	50310126	rs62129186	19	50310775	T	C	0.162461	-0.137117	0.0776103	0.0772716	0.286823	0.0344554	8.46998e-17	-0.478054	0.276613	0.0839447	0.292426	10
ENSG00000168228	4	ZCCHC4	25314407	rs3816587	4	25417244	T	C	0.588763	0.101504	0.0580245	0.0802343	-0.325357	0.0300402	2.4618e-27	-0.311977	0.180652	0.0841767	0.162307	14
ENSG00000167037	22	SGSM1	25202236	rs9608340	22	25206688	G	T	0.889656	-0.158067	0.0899353	0.0788225	-0.585336	0.0633426	2.44666e-20	0.270045	0.156402	0.0842375
ENSG00000125651	19	GTF2F1	6379580	rs6510895	19	6391847	T	C	0.170607	0.133172	0.0764419	0.0814854	-0.311937	0.0246437	1.01192e-36	-0.42692	0.247366	0.0843719	0.278129	12
ENSG00000204396	6	VWA7	31733367	rs62395823	6	31736065	A	G	0.0429801	0.251606	0.144155	0.0809189	-0.679555	0.0636704	1.36129e-26	-0.370251	0.214949	0.0849781	0.890134	7
ENSG00000259065	14	RP5-1021I20.1	74254063	rs17182600	14	74269158	A	C	0.154713	0.136807	0.0788373	0.0826856	0.645222	0.0465065	9.13197e-44	0.212031	0.123138	0.0850892	0.0504148	13
ENSG00000233296	2	AC092159.2	677186	rs3210390	2	677295	T	C	0.107112	-0.159856	0.0923185	0.0833489	1.14549	0.0703751	1.43931e-59	-0.139552	0.0810478	0.0850958	0.51444	6
ENSG00000107338	9	SHB	37919131	rs72724200	9	37952144	A	G	0.100907	-0.170371	0.0955944	0.0747119	-0.348343	0.0522501	2.61371e-11	0.48909	0.284063	0.0851117	0.360459	4
ENSG00000125534	20	PPDPF	62152077	rs2314639	20	62148912	T	C	0.138561	-0.142731	0.0823465	0.0830424	-0.436878	0.0303646	6.17777e-47	0.326707	0.189851	0.0852771	0.356718	3
ENSG00000138036	2	DYNC2LI1	44001178	rs78584484	2	44041208	A	G	0.0132586	-0.43094	0.246471	0.0803878	-1.28063	0.135851	4.23155e-21	0.336506	0.195743	0.0855924	0.435443	7
ENSG00000170542	6	SERPINB9	2887500	rs318491	6	2898596	G	A	0.610382	0.10441	0.0585476	0.0745332	0.190382	0.0295553	1.1826e-10	0.548424	0.319095	0.0856715
ENSG00000058453	1	CROCC	17066768	rs6691985	1	17289911	T	C	0.292251	0.108923	0.0628146	0.0829106	0.429218	0.0337645	5.06418e-37	0.253771	0.147702	0.0857732	0.430532	16
ENSG00000198837	1	DENND4B	153901977	rs78740769	1	153789150	A	C	0.049612	-0.235122	0.131086	0.0728702	0.312111	0.0527315	3.24165e-09	-0.753328	0.438859	0.0860596
ENSG00000141994	19	DUS3L	5784843	rs2446196	19	5794240	C	A	0.175295	-0.128806	0.0746242	0.0843354	-0.429085	0.026502	5.86851e-59	0.300188	0.1749	0.0861005	0.182162	5
ENSG00000137103	9	TMEM8B	35814448	rs7847621	9	35780220	G	A	0.615155	-0.101529	0.0587431	0.0839247	-0.344295	0.0242593	1.02242e-45	0.29489	0.171879	0.0862205	0.544059	9
ENSG00000135093	12	USP30	109460894	rs7307927	12	109496794	T	C	0.143829	0.143348	0.0810435	0.0769308	-0.260519	0.0371941	2.48194e-12	-0.55024	0.32085	0.0863557
ENSG00000188906	12	LRRK2	40590546	rs7305377	12	40499347	A	G	0.144774	-0.142636	0.0813818	0.0796563	0.335181	0.0405059	1.28599e-16	-0.425549	0.248186	0.0864117	0.138673	7
ENSG00000140416	15	TPM1	63334831	rs4775606	15	63327605	C	T	0.540684	0.102913	0.0575796	0.0738873	-0.125372	0.020694	1.375e-09	-0.820861	0.478839	0.0864786	0.137508	3
ENSG00000108599	17	AKAP10	19807615	rs397969	17	19804247	C	T	0.397068	-0.104665	0.0585173	0.073675	0.144388	0.0241915	2.39399e-09	-0.724887	0.423085	0.0866505	0.633036	3
ENSG00000126602	16	TRAP1	3701640	rs1635404	16	3747042	T	G	0.691665	-0.106737	0.0620283	0.0852904	0.507007	0.0283889	2.44461e-71	-0.210524	0.122909	0.0867408	0.652861	19
ENSG00000126803	14	HSPA2	65002623	rs1256148	14	64933355	T	C	0.209662	-0.125845	0.0707095	0.075119	-0.216668	0.0343775	2.92657e-10	0.58082	0.339112	0.0867551	0.290089	4
ENSG00000235241	1	RP11-108M9.5	17215590	rs6691985	1	17289911	T	C	0.292251	0.108923	0.0628146	0.0829106	0.574411	0.0524621	6.71373e-28	0.189626	0.110718	0.0867689	0.552256	14
ENSG00000250027	4	RP11-563E2.2	164029937	rs10708323	4	164083254	G	GT	0.809329	-0.1307	0.0727736	0.072497	-0.266902	0.0469269	1.28832e-08	0.489693	0.285931	0.0867815
ENSG00000186715	1	MST1L	17081405	rs6691985	1	17289911	T	C	0.292251	0.108923	0.0628146	0.0829106	0.548221	0.050929	5.06833e-27	0.198684	0.116056	0.0869024	0.496544	17
ENSG00000151233	12	GXYLT1	42475647	rs11181363	12	42566282	C	T	0.154408	-0.140077	0.0791057	0.0766002	-0.273235	0.040889	2.35123e-11	0.512661	0.299508	0.0869556	0.790948	5
ENSG00000124374	2	PAIP2B	71409869	rs2670724	2	71489447	G	A	0.267448	0.112803	0.0645093	0.0803545	0.171142	0.0209866	3.49681e-16	0.659119	0.385503	0.0873092	0.507756	5
ENSG00000186453	2	FAM228A	24397938	rs4665253	2	24382546	A	G	0.626315	0.102556	0.059082	0.0825962	-0.430271	0.0435036	4.57833e-23	-0.238352	0.139412	0.0873225	0.18338	16
ENSG00000144560	3	VGLL4	11597544	rs11712666	3	11619958	A	G	0.470584	0.100004	0.0573918	0.0814254	0.280282	0.0328319	1.37884e-17	0.356798	0.208986	0.0877704	0.313833	7
ENSG00000172500	11	FIBP	65651212	rs656980	11	65656282	A	G	0.197203	-0.122905	0.0714981	0.085615	0.380118	0.0260246	2.56884e-48	-0.323334	0.189393	0.0877823	0.565609	20
ENSG00000233448	7	PMS2P9	76669261	rs17148511	7	76550045	C	T	0.235621	0.118654	0.0674275	0.0784549	-0.405879	0.0576845	1.97564e-12	-0.292338	0.171244	0.0877947	0.805988	3
ENSG00000206562	3	METTL6	15422782	rs2290537	3	15455717	G	A	0.428614	-0.101348	0.0578703	0.0798969	0.199086	0.0261356	2.58812e-14	-0.509066	0.298263	0.087865	0.948432	7
ENSG00000230795	6	HLA-K	29894236	rs4248143	6	29935891	T	C	0.282704	0.119498	0.0690698	0.0836103	0.491579	0.0486103	4.85478e-24	0.24309	0.142547	0.0881333	0.799721	14
ENSG00000143013	1	LMO4	87794151	rs1006598	1	87875774	A	C	0.158546	-0.13887	0.0780896	0.0753477	-0.248557	0.0416347	2.3733e-09	0.558705	0.327814	0.0883189
ENSG00000140090	14	SLC24A4	92788925	rs77004437	14	92793206	T	C	0.089013	0.177469	0.100826	0.0783809	0.381004	0.0561896	1.19611e-11	0.465793	0.273403	0.0884396
ENSG00000269102	19	CTD-2525I3.5	52788033	rs34027972	19	52792917	G	T	0.0286629	-0.302892	0.169117	0.0732892	-0.561497	0.101665	3.33188e-08	0.539437	0.31663	0.0884407
ENSG00000214575	15	CPEB1	83211951	rs28607761	15	83384069	G	A	0.196383	0.12682	0.07154	0.0762764	0.28784	0.0467366	7.33109e-10	0.440592	0.258632	0.0884653	0.529566	5
ENSG00000130529	19	TRPM4	49660998	rs3786557	19	49681281	A	G	0.324971	0.107532	0.0611602	0.0787136	-0.165753	0.0242862	8.79375e-12	-0.648748	0.381031	0.0886405	0.466576	4
ENSG00000115255	19	REEP6	1491165	rs12459408	19	1495277	T	C	0.287531	-0.10933	0.0632941	0.0841085	0.362264	0.0365593	3.80694e-23	-0.301796	0.177353	0.0888169	0.959034	5
ENSG00000105193	19	RPS16	39923847	rs640000	19	39926601	T	C	0.34429	-0.102137	0.0599864	0.0886319	0.571075	0.0146368	0	-0.17885	0.105141	0.0889336	0.830191	20
ENSG00000178386	19	ZNF223	44555520	rs6509138	19	44570393	A	C	0.657146	0.105562	0.0603623	0.080323	-0.300572	0.0415329	4.58843e-13	-0.351204	0.206605	0.0891536	0.718076	10
ENSG00000178952	16	TUFM	28853732	rs8061877	16	28856819	T	C	0.244017	0.115894	0.0667819	0.0826666	-0.165531	0.0201562	2.16756e-16	-0.700135	0.41235	0.0895238	0.000650888	8
ENSG00000064835	3	POU1F1	87308554	rs1389681	3	87380025	G	T	0.282495	-0.111406	0.0636379	0.0800111	0.36159	0.0518908	3.20808e-12	-0.3081	0.181464	0.0895336	0.118681	5
ENSG00000238142	1	RP11-108M9.4	17215033	rs6691985	1	17289911	T	C	0.292251	0.108923	0.0628146	0.0829106	0.435992	0.0525413	1.05813e-16	0.249828	0.147185	0.0896258	0.346301	8
ENSG00000085382	6	HACE1	105175968	rs2499667	6	105319125	A	G	0.52307	0.099154	0.0571948	0.0829851	0.250366	0.0305149	2.31125e-16	0.396036	0.233489	0.0898538	0.919091	6
ENSG00000170122	9	FOXD4	116237	rs10811213	9	205764	T	C	0.166759	-0.132368	0.0761172	0.0820352	0.403347	0.0526392	1.82375e-14	-0.328174	0.193513	0.0899093	0.0244291	5
ENSG00000183828	14	NUDT14	105639275	rs4983589	14	105633544	C	T	0.634636	0.101521	0.0591992	0.0863615	0.397678	0.0353083	1.9983e-29	0.255284	0.150578	0.0900061	0.528373	5
ENSG00000196670	5	ZFP62	180274611	rs168726	5	180276402	T	C	0.778387	0.117862	0.069031	0.0877506	-0.474857	0.034326	1.59536e-43	-0.248205	0.146475	0.0901664	0.247239	8
ENSG00000127022	5	CANX	179105629	rs13182141	5	179126632	T	C	0.505357	0.100459	0.0572117	0.0791043	-0.0989588	0.0153662	1.19447e-10	-1.01516	0.599241	0.0902509
ENSG00000204622	6	HLA-J	29974360	rs4248143	6	29935891	T	C	0.282704	0.119498	0.0690698	0.0836103	0.415711	0.0498524	7.50295e-17	0.287455	0.169687	0.0902599	0.202974	20
ENSG00000160214	21	RRP1	45209394	rs2838401	21	45239078	A	G	0.228039	0.117009	0.0678639	0.0846759	-0.18244	0.0201463	1.35651e-19	-0.641356	0.378661	0.0903137	0.275305	8
ENSG00000130402	19	ACTN4	39138289	rs11083475	19	39188112	A	G	0.488204	0.0986671	0.0572578	0.0848516	0.171703	0.0188936	1.00994e-19	0.574638	0.339412	0.0904477	0.0256094	5
ENSG00000176945	3	MUC20	195447753	rs9330981	3	195321923	C	T	0.820401	0.126575	0.0741478	0.0878092	-0.765101	0.0582546	2.10978e-39	-0.165436	0.0977276	0.0904889	0.583365	20
ENSG00000131944	19	C19orf40	33463115	rs751731	19	33463058	A	G	0.299204	-0.110674	0.0622274	0.0753147	0.220993	0.0401006	3.56867e-08	-0.500803	0.295881	0.0905354
ENSG00000153786	16	ZDHHC7	85007787	rs10454072	16	85044117	G	T	0.203894	-0.123798	0.0708297	0.0804934	0.192485	0.0288561	2.54915e-11	-0.643157	0.380397	0.0908846	0.148705	5
ENSG00000132640	20	BTBD3	11871371	rs6109184	20	11897415	G	A	0.757553	0.116655	0.0669743	0.0815455	-0.217649	0.0309548	2.04779e-12	-0.535978	0.317018	0.0908972	0.52444	6
ENSG00000205571	5	SMN2	69345350	rs76915606	5	68769560	G	A	0.0989344	-0.164476	0.0953606	0.0845688	-0.760071	0.0899092	2.82065e-17	0.216396	0.128047	0.0910347
ENSG00000182636	15	NDN	23930565	rs1852029	15	23947116	T	G	0.517613	0.0978877	0.0572327	0.0872027	-0.284002	0.0259107	5.89755e-28	-0.344673	0.203961	0.0910479	0.140148	3
ENSG00000130193	8	THEM6	143808621	rs2585135	8	143814193	G	A	0.536415	0.0985087	0.0572732	0.0854358	0.214792	0.0236877	1.21609e-19	0.458624	0.271399	0.0910571	0.813575	10
ENSG00000180089	19	TMEM86B	55738007	rs4255895	19	55739515	C	T	0.597426	-0.100097	0.0583402	0.0862085	0.352975	0.0367302	7.25942e-22	-0.283581	0.167895	0.0912122	0.573459	9
ENSG00000160886	8	LY6K	143781529	rs2585135	8	143814193	G	A	0.536415	0.0985087	0.0572732	0.0854358	0.420976	0.0477627	1.20864e-18	0.234001	0.138615	0.0913851	0.777257	11
ENSG00000134107	3	BHLHE40	5020801	rs2137947	3	5030961	T	C	0.771451	0.120012	0.06817	0.0783249	-0.177365	0.0298314	2.75474e-09	-0.676639	0.400844	0.0914042
ENSG00000259954	16	IL21R-AS1	27458990	rs4787978	16	27618011	A	G	0.84634	-0.13657	0.0799718	0.087688	0.623137	0.0565333	2.97755e-28	-0.219165	0.129869	0.0914894	0.321054	5
ENSG00000172543	11	CTSW	65647280	rs656980	11	65656282	A	G	0.197203	-0.122905	0.0714981	0.085615	-0.405941	0.0461433	1.40029e-18	0.302766	0.17946	0.0915858	0.362005	6
ENSG00000132199	18	ENOSF1	670324	rs12970623	18	729159	A	G	0.416592	0.0982346	0.0578435	0.089454	-0.54215	0.0369776	1.13612e-48	-0.181194	0.107406	0.0916028	0.812925	16
ENSG00000112218	6	GPR63	97242002	rs7750760	6	97290401	T	C	0.267518	0.11237	0.0648974	0.0833624	-0.308762	0.0417318	1.37504e-13	-0.363937	0.215865	0.0918056	0.849542	3
ENSG00000054967	11	RELT	73087309	rs7952686	11	73128503	T	C	0.209373	0.124497	0.0702902	0.0765297	0.147775	0.0269478	4.1639e-08	0.842477	0.499852	0.0919014	0.880329	4
ENSG00000135540	6	NHSL1	138743180	rs4481452	6	138872645	T	C	0.28222	0.111344	0.0638064	0.0809785	0.242815	0.0375885	1.04823e-10	0.458555	0.272197	0.0920573
ENSG00000083937	3	CHMP2B	87276421	rs1389681	3	87380025	G	T	0.282495	-0.111406	0.0636379	0.0800111	0.131556	0.0212905	6.44695e-10	-0.846833	0.502772	0.0921179	0.0896532	3
ENSG00000198755	6	RPL10A	35436185	rs2395626	6	35422754	T	G	0.555942	-0.0994419	0.0583658	0.088424	-0.185254	0.0168852	5.2464e-28	0.536787	0.318835	0.0922608	0.0996546	6
ENSG00000263235	16	RP11-461A8.4	3700637	rs1635404	16	3747042	T	G	0.691665	-0.106737	0.0620283	0.0852904	0.359214	0.0447605	1.01326e-15	-0.29714	0.176603	0.0924651	0.120953	3
ENSG00000196476	20	C20orf96	251504	rs3827147	20	256727	A	T	0.612615	0.100816	0.0586487	0.085617	0.258715	0.0317687	3.83335e-16	0.38968	0.231687	0.0925843	0.210215	6
ENSG00000265458	17	RP13-20L14.6	80412149	rs7406694	17	80427340	C	G	0.34781	0.104893	0.0599354	0.0800995	0.257602	0.0424871	1.33557e-09	0.40719	0.242166	0.0926748	0.658958	6
ENSG00000109576	4	AADAT	170981373	rs62344676	4	170955013	G	C	0.0606751	-0.20953	0.119316	0.0790715	-0.32056	0.0551796	6.2699e-09	0.653637	0.388845	0.0927685	0.678305	4
ENSG00000138594	15	TMOD3	52121825	rs2570232	15	52112359	G	A	0.0602506	0.205557	0.119483	0.0853611	0.396293	0.0515311	1.46716e-14	0.5187	0.308954	0.0931735
ENSG00000119227	3	PIGZ	196673214	rs1147240	3	196674916	C	A	0.364186	0.101974	0.0595069	0.0865944	0.235293	0.028574	1.80276e-16	0.433392	0.258324	0.0934045	0.39505	5
ENSG00000228340	20	RP5-1043L13.1	58662895	rs2025050	20	58715220	T	C	0.484845	-0.0980179	0.0571732	0.086455	-0.36188	0.0444754	4.06445e-16	0.270857	0.161458	0.0934312	0.323993	4
ENSG00000198879	10	SFMBT2	7200586	rs77424740	10	7266471	C	T	0.0870788	-0.176118	0.101194	0.0817881	-0.326626	0.0524106	4.60339e-10	0.539204	0.32167	0.093687
ENSG00000064547	19	LPAR2	19734477	rs10412176	19	19689164	C	T	0.799094	-0.122722	0.071351	0.0854378	0.345179	0.0470022	2.07469e-13	-0.355531	0.212301	0.094001	0.0736814	13
ENSG00000224051	1	GLTPD1	1260136	rs1240712	1	1344067	C	T	0.074499	-0.189427	0.1082	0.0799982	0.143127	0.0249663	9.87776e-09	-1.32349	0.790437	0.0940567	0.822	3
ENSG00000182552	4	RWDD4	184560788	rs67505753	4	184560790	A	G	0.213967	0.11789	0.0694753	0.0897222	-0.242172	0.0235217	7.37038e-25	-0.486803	0.290754	0.0940766	0.65957	6
ENSG00000237399	10	PITRM1-AS1	3183824	rs7080240	10	3169803	T	C	0.480915	-0.0970859	0.0572189	0.089745	-0.340102	0.0331098	9.42891e-25	0.285461	0.17052	0.0941187	0.809889	12
ENSG00000175756	1	AURKAIP1	1309110	rs2649589	1	1311716	A	G	0.933126	0.199339	0.114087	0.0805935	0.140672	0.024115	5.43172e-09	1.41705	0.846614	0.0941731
ENSG00000259556	15	RP11-56B16.2	52211270	rs2570232	15	52112359	G	A	0.0602506	0.205557	0.119483	0.0853611	0.572869	0.0809431	1.46856e-12	0.35882	0.214643	0.0945822	0.137659	3
ENSG00000169612	15	FAM103A1	83654959	rs8031595	15	83619966	A	C	0.0217924	-0.344435	0.202382	0.0887728	-0.724843	0.0815248	6.05235e-19	0.475186	0.284277	0.0946116	0.102408	9
ENSG00000141295	17	SCRN2	45915058	rs11079797	17	45912302	T	C	0.159294	0.131752	0.078274	0.0923337	-0.439766	0.0336892	6.06139e-39	-0.299596	0.179464	0.0950393	0.781224	10
ENSG00000107779	10	BMPR1A	88516407	rs4934277	10	88618047	A	G	0.249987	0.113328	0.0658869	0.085426	-0.170767	0.0246919	4.64894e-12	-0.663641	0.397583	0.09508	0.429166	3
ENSG00000183741	22	CBX6	39257455	rs5757355	22	39300265	C	T	0.231404	0.119695	0.0684003	0.0801327	-0.169283	0.0305562	3.02383e-08	-0.70707	0.423737	0.0951857
ENSG00000154845	18	PPP4R1	9546789	rs11876452	18	9607600	G	T	0.492231	-0.0987955	0.0572762	0.0845454	0.144973	0.0223462	8.72194e-11	-0.681475	0.408808	0.0955179	0.909797	3
ENSG00000144711	3	IQSEC1	12938719	rs1010414	3	13006586	G	C	0.182577	-0.126537	0.0739515	0.0870663	-0.234198	0.0317694	1.68323e-13	0.540299	0.324159	0.09556
ENSG00000185591	12	SP1	53773960	rs10876447	12	53770941	A	G	0.15438	-0.135315	0.0793014	0.0879448	0.197332	0.0253725	7.40302e-15	-0.685723	0.411426	0.0955748	0.921641	8
ENSG00000197782	19	ZNF780A	40575059	rs7247527	19	40472765	C	T	0.0502526	0.219364	0.129936	0.091365	0.624777	0.0602073	3.15228e-25	0.351108	0.210706	0.0956461	0.504774	5
ENSG00000179978	5	RP11-1319K7.1	69390202	rs76915606	5	68769560	G	A	0.0989344	-0.164476	0.0953606	0.0845688	0.554987	0.0871433	1.90674e-10	-0.29636	0.178015	0.0959512
ENSG00000104689	8	TNFRSF10A	23047965	rs13255394	8	23083546	C	T	0.545901	0.0977909	0.0574496	0.0887176	-0.243606	0.0305911	1.67502e-15	-0.401431	0.241158	0.0959928
ENSG00000238018	2	AC093110.3	54888148	rs17046097	2	54888075	A	G	0.247998	-0.112499	0.0662707	0.089588	0.319998	0.0394971	5.41451e-16	-0.351562	0.211594	0.0966155	0.19175	12
ENSG00000260604	6	RP1-140K8.5	3905144	rs9502088	6	3905683	C	G	0.296542	-0.107543	0.0626456	0.086036	0.261433	0.0396205	4.15532e-11	-0.41136	0.247601	0.0966366
ENSG00000138346	10	DNA2	70173821	rs4350264	10	70242946	A	G	0.0835758	0.172984	0.103775	0.0955322	-1.05544	0.0558296	1.0438e-79	-0.163898	0.0987054	0.0968196	0.543604	20
ENSG00000198466	19	ZNF587	58361225	rs74643639	19	58356242	G	A	0.0738525	-0.185744	0.109971	0.0912137	-0.58072	0.0640613	1.24533e-19	0.319851	0.192629	0.0968238	0.274564	13
ENSG00000235475	7	RP11-166O4.5	66800963	rs11765091	7	66826435	G	A	0.272413	-0.107363	0.0642614	0.0947763	-0.383596	0.0262066	1.62175e-48	0.279886	0.168611	0.0969255	0.831555	17
ENSG00000066084	12	DIP2B	50898768	rs1047912	12	51138862	T	C	0.298718	-0.104884	0.0623241	0.0923975	0.377856	0.0375638	8.38153e-24	-0.277577	0.167234	0.0969523	0.0445133	15
ENSG00000130255	19	RPL36	5674958	rs117030331	19	5565605	A	G	0.0164604	-0.394819	0.230192	0.0863137	-0.311902	0.04743	4.83093e-11	1.26584	0.762717	0.0969848	0.396695	4
ENSG00000151150	10	ANK3	61786056	rs16914794	10	61900782	G	C	0.0544475	-0.219865	0.12627	0.0816432	-0.301856	0.0550957	4.2833e-08	0.728377	0.43893	0.0970276
ENSG00000107742	10	SPOCK2	73818793	rs1245541	10	73849639	A	G	0.394751	-0.0977567	0.0584018	0.0941564	0.491007	0.0413046	1.37504e-32	-0.199094	0.120116	0.0974158	0.725476	20
ENSG00000253741	8	CTD-2292P10.4	143783670	rs2585174	8	143782044	G	A	0.490637	-0.0955803	0.0571454	0.0944104	-0.422083	0.0342216	5.95526e-35	0.226449	0.136628	0.0974365	0.645156	13
ENSG00000237765	4	FAM200B	15683285	rs28604503	4	15668508	T	C	0.378406	-0.102867	0.0601803	0.0873917	0.186658	0.0277555	1.75486e-11	-0.551099	0.332661	0.0975924	0.8348	5
ENSG00000273448	7	RP11-166O4.6	66798034	rs11765091	7	66826435	G	A	0.272413	-0.107363	0.0642614	0.0947763	0.526673	0.0451019	1.66312e-31	-0.203851	0.123256	0.0981516	0.805204	15
ENSG00000104290	8	FZD3	28351729	rs3757886	8	28349999	C	T	0.862772	-0.143499	0.0832932	0.084922	0.24001	0.0406582	3.56689e-09	-0.597888	0.361518	0.0981633
ENSG00000108559	17	NUP88	5264258	rs12761	17	5326145	G	C	0.26562	-0.110761	0.064788	0.0873414	0.130836	0.0200433	6.68035e-11	-0.846564	0.511886	0.0981655	0.630679	5
ENSG00000175581	11	MRPL48	73498361	rs7938019	11	73491130	A	G	0.0481165	-0.220435	0.132348	0.0957988	0.606016	0.0452377	6.36005e-41	-0.363745	0.220072	0.0983624	0.521157	9
ENSG00000186281	2	GPAT2	96687694	rs2692893	2	96756547	T	C	0.339691	0.100602	0.0603336	0.0954311	0.545816	0.0437542	1.02724e-35	0.184315	0.111521	0.0983858	0.114519	20
ENSG00000255320	11	RP11-755F10.1	66012311	rs2236652	11	66002681	A	G	0.164157	-0.1286	0.07742	0.0966986	0.896524	0.0563184	4.68886e-57	-0.143443	0.0868246	0.0985142	0.020775	10
ENSG00000125885	20	MCM8	5931298	rs236106	20	5960691	C	T	0.194999	-0.121433	0.0727006	0.0948549	-0.365833	0.0332613	3.87448e-28	0.331936	0.201005	0.0986606	0.976757	7
ENSG00000072195	2	SPEG	220299568	rs13386459	2	220299018	C	T	0.387724	0.0986659	0.0585653	0.0920428	-0.157807	0.0193821	3.8919e-16	-0.625231	0.378981	0.0989904	0.509483	3
ENSG00000267673	19	FDX1L	10416103	rs62640397	19	10426597	C	T	0.0411871	0.241356	0.143864	0.0934114	0.491447	0.0546624	2.45916e-19	0.491113	0.297789	0.0991066
ENSG00000105357	19	MYH14	50691443	rs41332947	19	50699945	C	T	0.117287	0.154818	0.0903126	0.0864829	-0.150416	0.0250886	2.0298e-09	-1.02927	0.62448	0.0993125	0.487235	3
ENSG00000105447	19	GRWD1	48949030	rs1799273	19	48951879	C	T	0.906684	0.168607	0.0997172	0.0908657	0.148423	0.0205222	4.74845e-13	1.13599	0.689961	0.0996703	0.851322	4
ENSG00000256673	12	RP11-599J14.2	9550951	rs7301079	12	9537345	C	T	0.602569	0.0973547	0.0583617	0.0952906	-0.477771	0.0469568	2.57198e-24	-0.203769	0.123785	0.0997329	0.971002	14
ENSG00000269001	19	ZNF818P	53716241	rs12462452	19	53708525	G	A	0.36082	0.0986835	0.0595651	0.0975731	-0.522071	0.0361998	3.76699e-47	-0.189023	0.114844	0.0997825	0.103765	8
ENSG00000182841	22	RRP7B	42951229	rs137121	22	43013554	T	C	0.135503	0.141678	0.0839906	0.0916347	-0.323262	0.0437499	1.48084e-13	-0.438276	0.266507	0.100069
ENSG00000260032	20	LINC00657	34633544	rs11697672	20	34624622	A	T	0.136605	-0.139343	0.0828166	0.0924613	-0.202139	0.0262816	1.45684e-14	0.689342	0.41939	0.100243	0.287793	7
ENSG00000103037	16	SETD6	58549383	rs11644694	16	58557342	A	G	0.0475893	-0.229673	0.134137	0.086856	0.266713	0.0454968	4.56687e-09	-0.861124	0.52394	0.100268
ENSG00000104883	19	PEX11G	7541761	rs2303146	19	7547074	C	A	0.318	-0.102188	0.0615069	0.0966318	-0.359332	0.0321021	4.39246e-29	0.284383	0.173045	0.1003	0.40649	7
ENSG00000145088	3	EAF2	121554030	rs7629369	3	121566282	C	T	0.293783	0.107328	0.062599	0.0864311	0.234212	0.0408606	9.92632e-09	0.458252	0.278975	0.100461	0.103294	6
ENSG00000247828	5	TMEM161B-AS1	87564712	rs34743961	5	87731769	G	A	0.227914	-0.116986	0.0681307	0.0859627	0.152504	0.0270441	1.7095e-08	-0.767101	0.466999	0.100462
ENSG00000112697	6	TMEM30A	75962640	rs240382	6	75967939	A	G	0.95015	0.221888	0.133673	0.0969282	0.397306	0.0353212	2.35889e-29	0.558481	0.340092	0.100559	0.25362	4
ENSG00000145029	3	NICN1	49460379	rs974495	3	49400482	C	T	0.742706	-0.109356	0.0654162	0.0945845	0.204838	0.023943	1.17638e-17	-0.533866	0.325395	0.100866	0.012144	10
ENSG00000075826	10	SEC31B	102246399	rs2295774	10	102265847	C	A	0.219953	0.113991	0.0689362	0.0982132	-0.334492	0.025643	6.85769e-39	-0.340788	0.207742	0.100913	0.326562	14
ENSG00000200693	14	U3	64118015	rs8018872	14	64108884	T	C	0.0279992	-0.297837	0.17376	0.0865167	0.432505	0.0770135	1.95468e-08	-0.688632	0.420049	0.101128
ENSG00000054116	1	TRAPPC3	36602173	rs4653161	1	36602202	C	T	0.0218623	-0.32863	0.199535	0.0995612	1.47787	0.0871662	1.77922e-64	-0.222367	0.135651	0.101158
ENSG00000229628	7	AC073115.7	46030504	rs6950524	7	46143040	A	C	0.157553	-0.130773	0.078799	0.0969996	0.56139	0.0540334	2.76256e-25	-0.232945	0.142143	0.101254	0.177576	8
ENSG00000259539	15	CTD-2651B20.1	45444862	rs2458236	15	45446156	T	C	0.680823	0.103532	0.0614146	0.0918375	0.372778	0.0536457	3.6817e-12	0.277731	0.169527	0.101366	0.77997	3
ENSG00000176399	9	DMRTA1	22446840	rs4977782	9	22450724	T	C	0.145342	-0.134396	0.0810237	0.0971717	0.54325	0.0522341	2.47173e-25	-0.247393	0.151031	0.101417	0.991841	6
ENSG00000160679	1	CHTOP	153606525	rs7345	1	153634058	T	G	0.532144	0.0941906	0.0573274	0.100377	-0.481663	0.0243723	6.23502e-87	-0.195553	0.11943	0.101551	0.753521	17
ENSG00000160678	1	S100A1	153600402	rs7345	1	153634058	T	G	0.532144	0.0941906	0.0573274	0.100377	-0.600887	0.0308286	1.30277e-84	-0.156753	0.095743	0.101584	0.763649	15
ENSG00000167702	8	KIFC2	145691426	rs72697630	8	145678363	T	C	0.0865053	-0.172866	0.101512	0.0885829	-0.264231	0.0445444	2.99531e-09	0.654223	0.399697	0.101672
ENSG00000143502	1	SUSD4	223394161	rs1547788	1	223532570	C	T	0.314097	0.10206	0.0615391	0.0972255	0.34829	0.0344954	5.71323e-24	0.293032	0.179057	0.101729	0.197408	6
ENSG00000272030	1	RP1-178F15.4	153603914	rs7345	1	153634058	T	G	0.532144	0.0941906	0.0573274	0.100377	-0.575353	0.031742	1.98969e-73	-0.163709	0.100047	0.101773	0.796326	16
ENSG00000234456	7	MAGI2-AS3	79082198	rs6974444	7	79108124	C	T	0.431348	0.0989265	0.0577676	0.086806	0.20272	0.0365609	2.94421e-08	0.487996	0.298244	0.101792	0.614951	3
ENSG00000233327	17	USP32P2	18414576	rs9909256	17	18542223	T	G	0.524887	-0.0937751	0.05716	0.100887	0.918608	0.041714	1.79037e-107	-0.102084	0.062397	0.101832	0.373407	20
ENSG00000166847	16	DCTN5	23652713	rs35635	16	23693770	G	T	0.256359	-0.109242	0.0655719	0.0957172	0.184819	0.0213516	4.88719e-18	-0.591076	0.361301	0.101847	0.060308	9
ENSG00000273018	17	CTD-2303H24.2	18414535	rs9909256	17	18542223	T	G	0.524887	-0.0937751	0.05716	0.100887	0.921149	0.0425481	6.13112e-104	-0.101802	0.0622308	0.101864	0.527364	19
ENSG00000165633	10	VSTM4	50222290	rs34110351	10	50341954	G	A	0.287294	-0.105076	0.062999	0.0953367	-0.269012	0.0325149	1.30079e-16	0.3906	0.238898	0.102048	0.0578275	4
ENSG00000057608	10	GDI2	5807186	rs2275774	10	5799613	G	A	0.197868	0.119618	0.0716763	0.0951437	-0.201377	0.0247059	3.61068e-16	-0.594	0.363315	0.10206	0.700407	7
ENSG00000118961	2	C2orf43	20883788	rs13385191	2	20888265	G	A	0.231601	0.11435	0.0675473	0.0904774	-0.240762	0.0383335	3.37008e-10	-0.47495	0.290569	0.102143	0.224284	3
ENSG00000213077	17	FAM106A	18427880	rs9909256	17	18542223	T	G	0.524887	-0.0937751	0.05716	0.100887	0.837774	0.0444698	3.60629e-79	-0.111934	0.0684866	0.102178	0.544449	18
ENSG00000215790	1	SLC35E2	1656277	rs11523819	1	1603236	A	G	0.488002	-0.0947641	0.0574654	0.0991357	0.462517	0.0376968	1.32245e-34	-0.204888	0.125362	0.102182	0.0210794	4
ENSG00000170412	17	GPRC5C	72420990	rs2706526	17	72443710	A	G	0.895889	0.159095	0.0937478	0.0896871	-0.246866	0.0410416	1.79868e-09	-0.644459	0.394577	0.102408
ENSG00000115234	2	SNX17	27593389	rs715325	2	27725572	A	C	0.392272	-0.0959617	0.0585555	0.101252	-0.479991	0.0242958	7.10893e-87	0.199924	0.122412	0.102426	0.831578	20
ENSG00000247708	4	STX18-AS1	4543858	rs1473023	4	4719338	G	A	0.597972	0.0997257	0.0583592	0.0874843	-0.189451	0.0341581	2.91786e-08	-0.526393	0.322333	0.102454
ENSG00000101019	20	UQCC1	33890369	rs4911179	20	33972899	C	A	0.626121	0.0972785	0.059087	0.0996896	0.241276	0.019151	2.1498e-36	0.403183	0.246976	0.102578	0.287812	12
ENSG00000104969	19	SGTA	2754712	rs6510699	19	2754548	G	A	0.204686	0.120041	0.0702183	0.0873514	0.12182	0.0222293	4.24958e-08	0.985396	0.603806	0.102684
ENSG00000261061	16	RP11-303E16.2	81064375	rs12448368	16	81044947	C	T	0.127102	0.146713	0.0859318	0.0877627	-0.246724	0.0445214	2.99567e-08	-0.594644	0.364446	0.102756
ENSG00000146574	7	CCZ1B	6833765	rs10242703	7	6870635	A	G	0.432367	-0.0946913	0.0578314	0.101553	-0.807298	0.0431352	3.69853e-78	0.117294	0.0719094	0.102861	0.430032	7
ENSG00000070882	7	OSBPL3	24836158	rs2189073	7	24921298	T	C	0.337526	0.100738	0.060692	0.0969505	0.3165	0.0362436	2.48945e-18	0.318288	0.195193	0.102969	0.462887	3
ENSG00000151694	2	ADAM17	9628615	rs12692386	2	9695906	G	A	0.673509	-0.10068	0.0608881	0.0982245	-0.256697	0.0262239	1.25924e-22	0.392213	0.240559	0.103011	0.142125	5
ENSG00000259728	15	LINC00933	85113880	rs56232970	15	85092906	C	T	0.599637	-0.0969384	0.0582882	0.0962942	0.349903	0.042338	1.40274e-16	-0.277044	0.169923	0.103016	0.177227	20
ENSG00000241130	15	RP11-507J18.1	51090867	rs28470808	15	51027607	T	C	0.185961	-0.121889	0.0734582	0.0970555	-0.388412	0.0452126	8.6379e-18	0.313814	0.19262	0.103274	0.107058	7
ENSG00000272017	6	RP1-199J3.7	100015973	rs4839749	6	100043253	G	A	0.14829	-0.137556	0.0809575	0.0892976	-0.378514	0.0659863	9.67972e-09	0.363411	0.223068	0.103282
ENSG00000185436	1	IFNLR1	24480647	rs1538633	1	24516690	A	G	0.362815	0.0972615	0.0593722	0.101387	-0.516346	0.034644	3.08876e-50	-0.188365	0.115678	0.103449	0.22377	6
ENSG00000101557	18	USP14	158383	rs72856253	18	208512	T	C	0.257801	0.108979	0.0657339	0.0973419	-0.190743	0.0220202	4.62893e-18	-0.571339	0.350875	0.103456	0.407326	4
ENSG00000103485	16	QPRT	29674600	rs12447415	16	29682945	A	G	0.364055	0.100885	0.0599604	0.0924677	-0.206288	0.0320867	1.2837e-10	-0.489049	0.300452	0.103586	0.358291	5
ENSG00000197978	15	GOLGA6L9	82722223	rs17507216	15	83226925	A	G	0.231162	0.111019	0.0675909	0.100485	0.535125	0.0441902	9.39716e-34	0.207464	0.127465	0.103608	0.359972	15
ENSG00000154874	17	CCDC144B	18441117	rs9909256	17	18542223	T	G	0.524887	-0.0937751	0.05716	0.100887	0.549992	0.0426436	4.65454e-38	-0.170503	0.104766	0.10364	0.605865	13
ENSG00000239257	6	RPL23AP1	29694446	rs12665401	6	29717380	C	T	0.296205	0.112782	0.0680134	0.0972725	-0.402237	0.0474387	2.26964e-17	-0.280387	0.172291	0.103652	0.156488	19
ENSG00000269867	19	CTD-2583A14.8	58378406	rs74643639	19	58356242	G	A	0.0738525	-0.185744	0.109971	0.0912137	-0.479626	0.0789148	1.21863e-09	0.387268	0.237974	0.103662	0.491335	4
ENSG00000188295	1	ZNF669	247263264	rs4925692	1	247267274	A	C	0.330073	0.1015	0.0609525	0.095865	0.286357	0.0374352	2.01923e-14	0.354453	0.21784	0.103711	0.598308	8
ENSG00000092036	14	HAUS4	23415437	rs2145542	14	23419036	T	C	0.535392	0.0938757	0.0573349	0.101563	-0.378358	0.0263709	1.10314e-46	-0.248113	0.15252	0.103787	0.101855	15
ENSG00000122674	7	CCZ1	5938356	rs10242703	7	6870635	A	G	0.432367	-0.0946913	0.0578314	0.101553	0.584216	0.0436301	6.90016e-41	-0.162083	0.0997271	0.104107	0.182213	3
ENSG00000182873	1	RP11-181G12.2	2113233	rs2459998	1	2138679	G	A	0.39223	-0.0984138	0.0585393	0.0927321	0.262375	0.04129	2.0919e-10	-0.375088	0.230789	0.104111	0.607335	4
ENSG00000231584	2	FAHD2CP	96676299	rs2692954	2	96683378	G	T	0.342264	0.10096	0.0609493	0.097627	0.245739	0.0294085	6.48585e-17	0.410842	0.252851	0.104196	0.196885	12
ENSG00000140398	15	NEIL1	75639296	rs5745908	15	75641682	C	T	0.0123086	-0.422619	0.252228	0.0938275	-0.802047	0.123521	8.40358e-11	0.526925	0.324782	0.104718	0.0840496	4
ENSG00000186470	6	BTN3A2	26365387	rs9358928	6	26341030	T	C	0.56198	-0.0953311	0.0577187	0.0986052	0.325833	0.0399074	3.22141e-16	-0.292577	0.18073	0.105478	0.00103725	8
ENSG00000188897	16	CTD-3088G3.8	11453702	rs56761637	16	11586216	A	G	0.177439	-0.125867	0.075103	0.093754	0.236499	0.0378349	4.08294e-10	-0.532209	0.328777	0.1055	0.120457	6
ENSG00000270972	11	RP11-326C3.15	333192	rs10160661	11	334703	A	C	0.845978	0.132571	0.0797626	0.0965006	0.480594	0.0687578	2.75552e-12	0.275848	0.170594	0.105882
ENSG00000106344	7	RBM28	127937738	rs12538722	7	127939994	G	A	0.33867	-0.100929	0.0604333	0.094903	-0.167191	0.0259389	1.15174e-10	0.603675	0.373399	0.105943	0.966526	5
ENSG00000173253	9	DMRT2	1050354	rs73386562	9	1040238	C	T	0.0773971	-0.175531	0.106498	0.0993093	0.570434	0.0701658	4.30011e-16	-0.307715	0.190495	0.106236
ENSG00000205808	9	PPAPDC2	4662298	rs16921782	9	4670573	T	C	0.338393	-0.0987456	0.0603932	0.102039	0.276024	0.0265295	2.36743e-25	-0.357743	0.221482	0.106263
ENSG00000136247	7	ZDHHC4	6617065	rs2347341	7	6612394	C	T	0.876157	0.144944	0.0865876	0.0941369	-0.206279	0.0335636	7.95084e-10	-0.70266	0.435051	0.106285
ENSG00000145217	4	SLC26A1	972861	rs3796622	4	983060	C	T	0.636179	0.0969665	0.0594726	0.103009	-0.508638	0.0437581	3.11722e-31	-0.19064	0.11807	0.10639	0.700403	16
ENSG00000137312	6	FLOT1	30695486	rs9501029	6	30697740	G	A	0.036811	-0.316596	0.190724	0.0969215	-0.290547	0.0418338	3.77732e-12	1.08965	0.67492	0.10642	0.0952214	8
ENSG00000180257	19	ZNF816	53430388	rs2011496	19	53455877	T	C	0.38033	0.0958106	0.0589145	0.103893	0.517837	0.0404572	1.6474e-37	0.185021	0.114685	0.10668	0.925282	10
ENSG00000149596	20	JPH2	42740335	rs6103619	20	42726111	T	C	0.411475	0.0972618	0.0581831	0.0945932	-0.101522	0.0166792	1.15218e-09	-0.958037	0.594329	0.10697
ENSG00000106012	7	IQCE	2598632	rs2293404	7	2644519	T	C	0.288533	-0.104179	0.0633282	0.0999563	-0.218399	0.0270914	7.5323e-16	0.477012	0.295941	0.106995	0.641691	5
ENSG00000146109	6	ABT1	26597180	rs6929908	6	26555289	A	C	0.796086	-0.11993	0.0719248	0.0954267	0.201645	0.0324848	5.38829e-10	-0.594758	0.369335	0.107322	0.00567529	8
ENSG00000025039	6	RRAGD	90074355	rs10944445	6	90071201	C	T	0.623197	-0.0964596	0.0589559	0.101813	0.229286	0.0256108	3.46853e-19	-0.420696	0.261387	0.107512	0.380724	8
ENSG00000241370	6	RPP21	30312908	rs2240058	6	30310500	C	T	0.131323	-0.152641	0.0921215	0.0975281	0.168473	0.0253051	2.78213e-11	-0.906026	0.563483	0.107856	0.40497	3
ENSG00000255328	11	RP11-326C3.12	327171	rs7395319	11	331326	T	C	0.84125	0.129476	0.0782127	0.0978363	0.463067	0.0686206	1.49669e-11	0.279605	0.173909	0.107887
ENSG00000185238	11	PRMT3	20409076	rs3824886	11	20404613	G	T	0.952859	-0.222282	0.135003	0.0996621	-0.255378	0.0342956	9.59358e-14	0.870404	0.541409	0.107909	0.528186	3
ENSG00000149273	11	RPS3	75110530	rs3133186	11	75109868	C	T	0.0589767	0.195003	0.120509	0.105627	-0.525912	0.0374772	9.81189e-45	-0.37079	0.230661	0.107943	0.67364	3
ENSG00000119408	9	NEK6	127019885	rs2767770	9	126914307	G	T	0.569776	-0.0946453	0.0578418	0.101781	0.259405	0.0305251	1.92734e-17	-0.364855	0.227075	0.108106	0.0669917	5
ENSG00000147679	8	UTP23	117778742	rs7828067	8	117796195	T	C	0.907425	-0.165746	0.0989764	0.0940113	0.203272	0.0359407	1.5516e-08	-0.81539	0.507811	0.108341
ENSG00000011523	2	CEP68	65283500	rs2723065	2	65279414	G	A	0.382111	-0.0958307	0.0592082	0.105547	-0.288337	0.0230177	5.33023e-36	0.332357	0.207051	0.108451	0.547671	9
ENSG00000170759	10	KIF5B	32297938	rs17409410	10	32343105	A	G	0.123798	0.143362	0.0877544	0.102328	0.20257	0.0238988	2.32748e-17	0.707716	0.441178	0.108681	0.466987	6
ENSG00000163605	3	PPP4R2	73045936	rs2231928	3	73111973	G	A	0.507966	-0.0926946	0.0571777	0.104982	-0.153062	0.0140654	1.40233e-27	0.605602	0.377682	0.108831	0.134459	8
ENSG00000196693	10	ZNF33B	43084555	rs158389	10	43141235	A	G	0.393027	-0.0941391	0.0584144	0.107055	-0.501416	0.032035	3.21177e-55	0.187746	0.117115	0.108913	0.0580397	17
ENSG00000157992	2	KRTCAP3	27665233	rs715325	2	27725572	A	C	0.392272	-0.0959617	0.0585555	0.101252	0.303689	0.0396967	2.00616e-14	-0.315987	0.197188	0.109054	0.51363	6
ENSG00000078098	2	FAP	163027194	rs73973016	2	163026299	T	C	0.0101382	0.464745	0.280753	0.0978543	0.376406	0.0590629	1.85406e-10	1.23469	0.770629	0.109115	0.21201	3
ENSG00000006042	17	TMEM98	31254928	rs12944754	17	31291631	T	C	0.351646	0.0979503	0.0595512	0.100009	-0.174564	0.0248068	1.96509e-12	-0.561114	0.350338	0.109236	0.342447	9
ENSG00000189419	15	SPATA41	100884662	rs4246316	15	101066561	T	C	0.673617	0.0994307	0.0609312	0.102711	0.263955	0.032054	1.79997e-16	0.376696	0.235328	0.109438	0.0465125	4
ENSG00000261693	8	RP13-467H17.1	143485013	rs4301486	8	143487624	G	T	0.829976	-0.123226	0.0758384	0.104194	0.461816	0.0496905	1.48797e-20	-0.266829	0.166709	0.109472	0.739044	7
ENSG00000272645	1	RP11-504P24.8	224139096	rs2404851	1	224198354	G	A	0.355408	0.0986257	0.0597265	0.0986802	-0.170674	0.0263347	9.1147e-11	-0.57786	0.361125	0.109562
ENSG00000140299	15	BNIP2	59951345	rs3087328	15	59981515	G	A	0.420543	-0.0966415	0.0581268	0.0963918	0.0922912	0.015678	3.94038e-09	-1.04714	0.654458	0.109597
ENSG00000092096	14	SLC22A17	23815515	rs17090828	14	23819813	G	C	0.036147	-0.250299	0.152167	0.0999908	0.381171	0.0554639	6.31252e-12	-0.656658	0.410485	0.109662
ENSG00000231663	1	RP5-827C21.4	234508553	rs1039993	1	234529879	C	T	0.0919687	0.16016	0.0990334	0.105828	0.502768	0.0464118	2.40775e-27	0.318556	0.199159	0.109708	0.208412	6
ENSG00000113597	5	TRAPPC13	64920543	rs468406	5	64917478	A	C	0.308029	0.101578	0.062129	0.10206	-0.183732	0.0239999	1.92535e-14	-0.55286	0.345776	0.109844	0.503841	3
ENSG00000226328	22	CTA-217C2.1	45528901	rs117294954	22	45584931	C	T	0.0434761	-0.235004	0.142471	0.0990467	-0.579657	0.0892178	8.18847e-11	0.405419	0.253582	0.109872
ENSG00000113593	5	PPWD1	64859063	rs468406	5	64917478	A	C	0.308029	0.101578	0.062129	0.10206	-0.216266	0.0283963	2.61692e-14	-0.46969	0.293826	0.109924	0.792771	6
ENSG00000119318	9	RAD23B	110045418	rs1519043	9	109942883	G	T	0.58249	-0.0959099	0.057993	0.0981635	-0.102085	0.0163972	4.7924e-10	0.93951	0.587787	0.109957
ENSG00000133884	11	DPF2	65101225	rs629710	11	65109233	C	A	0.720492	-0.104996	0.0636547	0.0990513	0.1279	0.0197845	1.01524e-10	-0.820923	0.513636	0.109986
ENSG00000176472	19	ZNF575	44029649	rs2599459	19	44037370	G	C	0.185397	-0.118279	0.0732488	0.106364	0.32265	0.0302473	1.45126e-26	-0.366586	0.229609	0.110362	0.702109	7
ENSG00000185495	1	RP11-504P24.4	224183659	rs2404851	1	224198354	G	A	0.355408	0.0986257	0.0597265	0.0986802	0.18322	0.0293376	4.23163e-10	0.538291	0.337185	0.110394
ENSG00000133195	17	SLC39A11	70642088	rs4793481	17	70733587	C	A	0.474274	-0.0940071	0.0572877	0.100805	-0.201451	0.0296522	1.09218e-11	0.46665	0.292553	0.110691	0.333159	4
ENSG00000164197	5	RNF180	63461671	rs1494631	5	63393977	C	T	0.293639	0.1042	0.062828	0.0972165	-0.187668	0.0323007	6.24623e-09	-0.555236	0.348155	0.110758
ENSG00000118096	11	IFT46	118415243	rs11552421	11	118430519	T	C	0.130383	0.137706	0.0849914	0.105183	-0.356542	0.03986	3.72406e-19	-0.386227	0.242256	0.110871
ENSG00000176531	19	PHLDB3	43979106	rs2599459	19	44037370	G	C	0.185397	-0.118279	0.0732488	0.106364	0.385436	0.0388068	3.01618e-23	-0.306871	0.192537	0.110974	0.488265	8
ENSG00000245680	19	ZNF585B	37672481	rs8108429	19	37636776	C	A	0.51418	-0.0935493	0.0574862	0.103666	0.251374	0.0320511	4.4019e-15	-0.372152	0.233559	0.111071	0.85276	12
ENSG00000226479	2	TMEM185B	120978854	rs11550347	2	120980428	C	G	0.680631	-0.0994216	0.0611941	0.104228	-0.200866	0.0251704	1.46032e-15	0.494965	0.310901	0.111377	0.890831	7
ENSG00000042429	11	MED17	93517393	rs677867	11	93513370	G	A	0.269957	-0.103754	0.0642756	0.106482	0.310515	0.0331255	6.99087e-21	-0.334135	0.210043	0.111657	0.69782	5
ENSG00000152700	5	SAR1B	133936834	rs2305049	5	133943937	T	G	0.115938	-0.150028	0.0914021	0.100713	0.183047	0.0284331	1.21199e-10	-0.819615	0.515311	0.111717	0.322167	6
ENSG00000170892	19	TSEN34	54693789	rs39714	19	54693682	G	C	0.187967	-0.11916	0.0733057	0.104051	0.202303	0.0262837	1.39393e-14	-0.589017	0.370349	0.111736
ENSG00000137074	9	APTX	32972604	rs20583	9	33026572	C	T	0.520637	0.094471	0.0571508	0.0983286	-0.120281	0.0206213	5.44915e-09	-0.785419	0.493856	0.111749	0.224177	5
ENSG00000261770	19	CTC-459F4.1	28248092	rs8107238	19	28296631	G	A	0.83109	0.120837	0.075705	0.110455	-1.04856	0.0565334	8.52223e-77	-0.115241	0.0724659	0.111772	0.448037	17
ENSG00000214078	20	CPNE1	34213953	rs6060535	20	34235522	T	C	0.0994948	-0.151845	0.0952509	0.1109	-0.986825	0.0451957	1.09156e-105	0.153872	0.0967795	0.111851	0.0926172	20
ENSG00000204789	6	ZNF204P	27325604	rs75276713	6	27361757	G	T	0.0771447	0.171211	0.107378	0.11083	0.927441	0.0479788	2.99032e-83	0.184606	0.116172	0.112044	0.113246	20
ENSG00000177697	11	CD151	832843	rs28558789	11	829539	G	A	0.707103	-0.100225	0.0627833	0.110408	0.480937	0.0294511	6.03898e-60	-0.208395	0.131166	0.112108	0.17731	9
ENSG00000145214	4	DGKQ	952675	rs3796622	4	983060	C	T	0.636179	0.0969665	0.0594726	0.103009	-0.205124	0.0300583	8.84135e-12	-0.472721	0.298095	0.112783	0.412119	5
ENSG00000249846	3	RP11-77P16.4	129831393	rs73210765	3	129841875	A	G	0.466797	-0.0918344	0.0573704	0.109437	-0.487179	0.0421783	7.34256e-31	0.188502	0.118886	0.112836	0.225942	5
ENSG00000119715	14	ESRRB	76776957	rs56305946	14	76782345	G	A	0.164767	0.124749	0.0784278	0.111695	-0.615545	0.0349466	1.92787e-69	-0.202664	0.12793	0.113154	0.792768	15
ENSG00000129187	4	DCTD	183811213	rs6854046	4	183819091	C	A	0.306465	0.0991216	0.0621159	0.110544	0.340557	0.0266416	2.04323e-37	0.291057	0.183811	0.113316	0.105228	16
ENSG00000140598	15	EFTUD1	82422571	rs72749576	15	82507919	G	C	0.0659173	0.182696	0.11394	0.108837	0.4897	0.0491911	2.39699e-23	0.373077	0.235672	0.113413	0.547327	14
ENSG00000242001	3	GS1-388B5.1	125400149	rs10755079	3	125387276	G	A	0.577012	0.0923974	0.0579647	0.11093	-0.47532	0.0356532	1.51294e-40	-0.19439	0.122817	0.113477	0.715338	15
ENSG00000243429	3	OR7E29P	125430983	rs10755079	3	125387276	G	A	0.577012	0.0923974	0.0579647	0.11093	-0.406741	0.0305526	1.95059e-40	-0.227165	0.143528	0.113485	0.972123	16
ENSG00000135424	12	ITGA7	56078352	rs1800974	12	56089357	T	C	0.494127	-0.0923026	0.0572012	0.106603	-0.204422	0.0253212	6.85121e-16	0.45153	0.285354	0.11357	0.181045	3
ENSG00000150768	11	DLAT	111895538	rs2303436	11	111896324	T	C	0.356039	0.0961502	0.0594801	0.105984	-0.0995345	0.0129001	1.20214e-14	-0.965999	0.610557	0.113613	0.983429	6
ENSG00000103111	16	MON1B	77224732	rs72800028	16	77257307	T	C	0.13591	-0.137218	0.0837725	0.101426	-0.177454	0.0291298	1.11615e-09	0.77326	0.488847	0.113695	0.707878	6
ENSG00000169231	1	THBS3	155165379	rs760077	1	155178782	A	T	0.39774	-0.0938593	0.0584185	0.108127	-0.21087	0.0234251	2.2189e-19	0.445105	0.281414	0.113724	0.930989	11
ENSG00000108592	17	FTSJ3	61896793	rs2028567	17	61915326	A	G	0.609044	-0.0931755	0.0587952	0.113024	0.505768	0.0201062	1.25151e-139	-0.184226	0.11648	0.113738	0.0816149	20
ENSG00000155749	2	ALS2CR12	202152994	rs10201587	2	202202791	G	A	0.511564	-0.0928625	0.0572393	0.104727	-0.248665	0.0353528	2.00954e-12	0.373444	0.23623	0.113912	0.726161	5
ENSG00000267283	19	AC005306.3	1989400	rs8103761	19	1957517	A	C	0.170459	0.125502	0.0760768	0.0990102	0.244198	0.0443259	3.60565e-08	0.513935	0.325205	0.114028
ENSG00000262587	16	RP11-266L9.4	25043202	rs2052870	16	25020165	T	C	0.392074	-0.0960157	0.0586848	0.101813	0.249028	0.041226	1.53587e-09	-0.385562	0.244147	0.114285	0.0282011	3
ENSG00000197548	3	ATG7	11313995	rs346075	3	11294027	G	T	0.663963	0.0968837	0.0606699	0.110288	0.346017	0.0325663	2.27985e-26	0.279997	0.177307	0.114299	0.543003	15
ENSG00000115241	2	PPM1G	27604061	rs715325	2	27725572	A	C	0.392272	-0.0959617	0.0585555	0.101252	-0.0858739	0.0145735	3.80452e-09	1.11747	0.707758	0.114362	0.617423	3
ENSG00000118407	6	FILIP1	76001575	rs9360921	6	76265642	G	T	0.101463	-0.15448	0.0936695	0.099106	-0.221988	0.0406556	4.75562e-08	0.695893	0.440785	0.114391
ENSG00000185215	14	TNFAIP2	103589779	rs2149674	14	103607073	C	T	0.798789	0.118202	0.0720412	0.100849	0.196736	0.0339373	6.74926e-09	0.600815	0.380567	0.114396
ENSG00000165934	14	CPSF2	92588281	rs7141664	14	92647042	A	C	0.0377486	-0.247408	0.15052	0.100241	0.183418	0.0323698	1.45894e-08	-1.34888	0.854469	0.114425
ENSG00000225948	10	RP11-554I8.1	6660678	rs41284471	10	6626214	A	G	0.197118	0.115742	0.0718596	0.107252	0.356128	0.045254	3.55963e-15	0.325001	0.205963	0.114575
ENSG00000133983	14	COX16	70791798	rs17566814	14	70837256	A	C	0.100446	-0.150672	0.0949003	0.112356	-0.391704	0.0311867	3.50482e-36	0.384658	0.244204	0.115221	0.278724	9
ENSG00000134851	4	TMEM165	56262124	rs57826934	4	56323379	T	C	0.325887	0.0985813	0.0608909	0.105451	0.143539	0.0211847	1.23903e-11	0.686791	0.436153	0.115336	0.420368	7
ENSG00000174137	4	FAM53A	1619642	rs811316	4	1689377	C	T	0.815148	-0.115611	0.0731582	0.114039	-0.907754	0.0494474	2.8508e-75	0.127359	0.0808906	0.11538	0.0818048	8
ENSG00000177839	5	PCDHB9	140566893	rs246686	5	140546973	A	G	0.40705	-0.0955084	0.0591499	0.106379	-0.268777	0.0383407	2.37936e-12	0.355344	0.225833	0.115607	0.0242486	5
ENSG00000152377	5	SPOCK1	136310987	rs6871574	5	136803788	A	G	0.277482	0.102236	0.0637913	0.109007	-0.269515	0.0330678	3.62772e-16	-0.379333	0.241222	0.115823	0.810083	5
ENSG00000230438	6	RP11-420G6.4	2854896	rs2252076	6	2876581	T	C	0.837061	0.120415	0.0760915	0.113536	-0.660448	0.0500034	7.88334e-40	-0.182323	0.116036	0.116121	0.606987	6
ENSG00000261011	10	RP11-96C23.11	88761393	rs1240369	10	88757435	T	C	0.317603	0.0989846	0.0613072	0.106404	0.192859	0.0282504	8.68464e-12	0.513249	0.326656	0.116131	0.237693	3
ENSG00000106686	9	SPATA6L	4553386	rs16921782	9	4670573	T	C	0.338393	-0.0987456	0.0603932	0.102039	0.247069	0.0437042	1.57476e-08	-0.399668	0.254457	0.116259
ENSG00000002016	12	RAD52	1021243	rs12812346	12	1068184	C	T	0.18229	0.117221	0.0738612	0.112502	-0.370094	0.0339275	1.05107e-27	-0.316733	0.201675	0.116296	0.355977	10
ENSG00000231106	21	AP000688.8	37377636	rs2835241	21	37411380	G	T	0.389833	-0.0928047	0.058818	0.114606	0.701497	0.0436377	3.78999e-58	-0.132295	0.0842493	0.116349	0.550875	18
ENSG00000198715	1	C1orf85	156259880	rs10908495	1	156263940	C	T	0.28946	0.103027	0.0631663	0.10288	-0.169607	0.0295162	9.12554e-09	-0.607445	0.38714	0.116634	0.185801	3
ENSG00000166451	16	CENPN	81040103	rs3743503	16	81056441	G	T	0.127128	0.136958	0.0858848	0.110786	0.294243	0.0335446	1.75993e-18	0.465459	0.296668	0.116658	0.944163	14
ENSG00000112079	6	STK38	36461669	rs2239808	6	36446975	C	G	0.189176	0.119431	0.0734304	0.103853	-0.188949	0.0318458	2.97013e-09	-0.632081	0.402963	0.116745
ENSG00000262879	17	RP11-156P1.3	45061411	rs112188019	17	45146839	A	G	0.104963	-0.146488	0.0931023	0.115625	1.09366	0.0572083	1.81777e-81	-0.133943	0.0854169	0.116856	0.280704	14
ENSG00000182141	19	ZNF708	21473962	rs11667361	19	21539382	T	C	0.223509	0.108567	0.0689092	0.11514	0.723436	0.0464066	8.63611e-55	0.150071	0.0957379	0.116992	0.045796	20
ENSG00000088340	20	FER1L4	34146507	rs1970357	20	34339200	A	G	0.0993696	-0.151339	0.0953629	0.112517	-0.630356	0.0637216	4.49372e-23	0.240085	0.153219	0.117128	0.271482	19
ENSG00000259422	15	RP11-593F23.1	76467232	rs937732	15	76496232	A	G	0.271721	-0.10228	0.064475	0.112658	-0.531679	0.0543419	1.31935e-22	0.192372	0.12285	0.117372	0.735213	14
ENSG00000154310	3	TNIK	170779128	rs7615965	3	171041464	C	T	0.294163	0.102032	0.062624	0.103253	-0.169283	0.0302911	2.28996e-08	-0.60273	0.385338	0.11778	0.560293	3
ENSG00000112282	6	MED23	131895106	rs10499183	6	131940484	C	T	0.187428	-0.116429	0.0730205	0.11083	-0.264734	0.0332811	1.79889e-15	0.439796	0.281313	0.117965	0.495547	4
ENSG00000225697	3	SLC26A6	48663156	rs13324142	3	48669447	T	C	0.0993386	0.149046	0.0945758	0.11504	0.456762	0.0377041	8.86363e-34	0.32631	0.208802	0.118106	0.696756	20
ENSG00000159202	17	UBE2Z	46985731	rs46522	17	46988597	T	C	0.530932	-0.0912718	0.0572197	0.110688	0.173779	0.0223188	6.90379e-15	-0.525218	0.336106	0.118133	0.218649	6
ENSG00000112799	6	LY86	6588341	rs9328371	6	6586171	T	C	0.724462	-0.1043	0.0645304	0.106032	0.274756	0.0449494	9.80425e-10	-0.37961	0.242936	0.11815
ENSG00000135409	12	AMHR2	53817639	rs11170555	12	53824143	G	A	0.177934	-0.120109	0.0746742	0.107738	0.235557	0.0357869	4.63486e-11	-0.509894	0.326339	0.118178	0.618697	6
ENSG00000126231	13	PROZ	113812968	rs2146750	13	113822530	T	C	0.200105	-0.116925	0.0719011	0.103909	-0.346048	0.0614291	1.76802e-08	0.337887	0.216262	0.118195	0.318265	4
ENSG00000151376	11	ME3	86152150	rs17149308	11	86412682	T	C	0.103954	0.150831	0.0931424	0.10537	0.197333	0.0332196	2.84561e-09	0.764348	0.48923	0.118206	0.923486	4
ENSG00000170634	2	ACYP2	54197975	rs1058320	2	54312153	T	A	0.530039	0.089892	0.0573183	0.116812	0.37166	0.0212463	1.62321e-68	0.241866	0.154841	0.118281	0.813361	20
ENSG00000253921	5	CTB-113P19.3	151133553	rs2913888	5	151255331	G	A	0.582166	0.0920323	0.0581586	0.11355	0.429728	0.0449423	1.15767e-21	0.214164	0.137179	0.118476	0.0250238	8
ENSG00000089094	12	KDM2B	121866900	rs11065575	12	121871006	C	A	0.398527	0.0952992	0.0585407	0.103543	-0.160316	0.0291603	3.84654e-08	-0.594446	0.38083	0.118542	0.0339564	3
ENSG00000182372	8	CLN8	1703944	rs112688948	8	1730228	C	T	0.0993593	-0.1541	0.0956465	0.10715	-0.309798	0.0491862	3.00589e-10	0.497421	0.318679	0.118551	0.514168	3
ENSG00000081913	18	PHLPP1	60382672	rs9958375	18	60457304	A	G	0.124743	-0.139584	0.0870136	0.108678	0.237674	0.0351353	1.3374e-11	-0.587292	0.376258	0.118554	0.228454	6
ENSG00000204152	10	TIMM23B	51371390	rs4935050	10	51779747	G	T	0.448235	-0.0919711	0.0579589	0.11255	-0.204109	0.024052	2.13608e-17	0.450598	0.288882	0.118808	0.491441	4
ENSG00000213930	9	GALT	34638130	rs11575584	9	34661994	A	G	0.0648626	0.183315	0.115614	0.112836	-0.406403	0.0470677	5.90153e-18	-0.451067	0.289238	0.118878	0.300858	6
ENSG00000156414	14	TDRD9	104394799	rs11622475	14	104509076	T	C	0.290369	-0.100837	0.0631534	0.110334	0.395571	0.0545479	4.11231e-13	-0.254915	0.163475	0.118914	0.17463	4
ENSG00000137135	9	ARHGEF39	35658872	rs2297879	9	35662251	C	T	0.318289	-0.0975765	0.0613938	0.11198	0.318215	0.0394913	7.76521e-16	-0.306637	0.196649	0.118923	0.160999	5
ENSG00000203546	14	RP11-176H8.1	31803518	rs12893465	14	31919287	C	T	0.419735	0.0912478	0.0581146	0.116384	0.542603	0.0408517	2.93403e-40	0.168167	0.107849	0.11893	0.429847	14
ENSG00000131386	3	GALNT15	16216156	rs17041875	3	16128526	T	G	0.215942	0.109728	0.0692213	0.112926	-0.181721	0.0212834	1.36358e-17	-0.603827	0.38743	0.119104	0.281933	6
ENSG00000120733	5	KDM3B	137688285	rs2277067	5	137775273	A	G	0.375038	0.0954565	0.0592031	0.106884	0.113783	0.0188316	1.52105e-09	0.838935	0.538523	0.119271	0.13063	3
ENSG00000133731	8	IMPA1	82570196	rs1058401	8	82570631	T	C	0.292042	-0.102652	0.0638621	0.107965	-0.147652	0.0234152	2.86658e-10	0.695229	0.446349	0.11933	0.57347	4
ENSG00000187713	9	TMEM203	140098534	rs67506437	9	140085210	C	G	0.274759	0.104556	0.0646406	0.105772	0.112333	0.019477	8.04671e-09	0.930768	0.597639	0.119373	0.638902	3
ENSG00000258366	20	RTEL1	62289163	rs6010620	20	62309839	G	A	0.755083	-0.107478	0.0663601	0.105314	0.189145	0.0333743	1.44996e-08	-0.568231	0.364888	0.119405	0.427508	4
ENSG00000198231	17	DDX42	61850963	rs2028567	17	61915326	A	G	0.609044	-0.0931755	0.0587952	0.113024	-0.142271	0.0171899	1.26938e-16	0.654916	0.42077	0.119596	0.0291923	12
ENSG00000100815	14	TRIP11	92432335	rs12587248	14	92435587	C	T	0.328296	0.0962696	0.0608528	0.113648	0.153661	0.0177218	4.29258e-18	0.626506	0.402557	0.119633	0.639983	6
ENSG00000161010	5	C5orf45	179261436	rs10277	5	179264731	C	T	0.530993	-0.0918178	0.0573119	0.10914	-0.177546	0.0271303	5.98173e-11	0.517149	0.332332	0.119679	0.190518	7
ENSG00000112139	6	MDGA1	37600284	rs6937280	6	37671922	G	T	0.517639	-0.090252	0.0576971	0.117762	-0.392627	0.026489	1.05136e-49	0.229867	0.147767	0.119803	0.358627	10
ENSG00000166743	16	ACSM1	20634559	rs3213646	16	20810067	C	T	0.589109	-0.0915482	0.0582171	0.115828	-0.457803	0.0442953	4.88096e-25	0.199973	0.12863	0.120032	0.312948	16
ENSG00000197498	6	RPF2	111303218	rs1044388	6	111346808	A	G	0.200606	-0.112628	0.0714251	0.114825	0.190692	0.0205894	2.01287e-20	-0.590628	0.379947	0.120066	0.0370605	3
ENSG00000213965	19	NUDT19	33182867	rs35654350	19	33223766	C	T	0.163143	0.121714	0.0772894	0.115306	-0.328469	0.0347561	3.36656e-21	-0.370549	0.238546	0.120336	0.296257	4
ENSG00000273160	1	RP11-104L21.3	167426979	rs2056626	1	167420425	G	T	0.421935	-0.093211	0.057758	0.106567	0.227829	0.0400068	1.2355e-08	-0.409127	0.263498	0.1205	0.266935	3
ENSG00000174749	4	C4orf32	113066553	rs7661969	4	113119806	G	A	0.357254	0.093117	0.0594437	0.117238	-0.301853	0.0258306	1.50525e-31	-0.308485	0.198691	0.120522	0.823573	13
ENSG00000159915	19	ZNF233	44754318	rs12609635	19	44660967	G	A	0.366672	0.0954957	0.0592434	0.106979	0.256456	0.044433	7.84533e-09	0.372367	0.239848	0.120539	0.992441	3
ENSG00000104863	19	LIN7B	49617581	rs4802560	19	49617076	G	T	0.365419	0.0948599	0.0605172	0.117001	0.253179	0.0228124	1.27838e-28	0.374675	0.241402	0.120642	0.679959	10
ENSG00000104880	19	ARHGEF18	7459999	rs12972008	19	7478997	G	T	0.580959	0.0921246	0.0580042	0.112232	-0.188074	0.0257447	2.76545e-13	-0.489832	0.315616	0.120666	0.487388	4
ENSG00000231064	1	RP11-263K19.4	155166659	rs760077	1	155178782	A	T	0.39774	-0.0938593	0.0584185	0.108127	-0.210256	0.0352111	2.35375e-09	0.446405	0.287726	0.120784	0.994375	5
ENSG00000239332	2	AC016722.2	47043836	rs6726345	2	46990465	A	G	0.682431	0.099187	0.061676	0.107792	-0.209123	0.035774	5.04555e-09	-0.4743	0.305884	0.121001
ENSG00000138629	15	UBL7	74738318	rs35032603	15	74753425	C	T	0.0367404	-0.24515	0.152626	0.108227	0.30592	0.0517832	3.46894e-09	-0.801353	0.517019	0.121154	0.728946	3
ENSG00000270157	7	RP5-894A10.6	141362722	rs2293460	7	141646430	T	C	0.271268	-0.103494	0.0645052	0.108619	0.29754	0.0496911	2.12709e-09	-0.347832	0.224443	0.121199	0.100178	5
ENSG00000187151	11	ANGPTL5	101761405	rs1783740	11	101779050	G	A	0.411806	0.092412	0.0579369	0.110702	0.23587	0.0360497	6.03339e-11	0.391792	0.252824	0.121223	0.94183	3
ENSG00000167543	17	TP53I13	27893070	rs614334	17	27904985	G	A	0.737837	-0.103844	0.064842	0.109269	0.139703	0.0231948	1.71172e-09	-0.74332	0.480269	0.121691
ENSG00000176909	19	MAMSTR	49215999	rs281395	19	49222483	G	C	0.335386	-0.095297	0.0606299	0.116001	-0.152203	0.0172595	1.16002e-18	0.626118	0.404627	0.121768	0.339811	7
ENSG00000170100	16	ZNF778	89284118	rs117884871	16	89292039	A	G	0.0135772	0.387131	0.248126	0.118708	1.03233	0.0874021	3.41378e-32	0.375007	0.242443	0.121916	0.913666	7
ENSG00000184206	15	GOLGA6L4	84904525	rs11259942	15	84954985	T	C	0.117925	0.137111	0.0877429	0.118137	0.807224	0.0746113	2.79626e-27	0.169855	0.109825	0.121961	0.188942	15
ENSG00000101000	20	PROCR	33759876	rs6088733	20	33744904	G	A	0.212933	-0.110877	0.0704546	0.115547	-0.286243	0.0343948	8.6296e-17	0.387353	0.250498	0.122024	0.298724	8
ENSG00000158805	16	ZNF276	89786808	rs9282681	16	89805914	C	T	0.0879245	-0.160146	0.100588	0.111363	-0.295639	0.0458579	1.14202e-10	0.541694	0.350461	0.122186	0.815597	9
ENSG00000235098	1	ANKRD65	1353800	rs904589	1	1354515	G	C	0.0763982	-0.169508	0.108414	0.117928	-0.532943	0.0528954	7.09574e-24	0.31806	0.20586	0.122338	0.133843	15
ENSG00000167601	19	AXL	41725108	rs12978323	19	41756038	G	T	0.280335	-0.100529	0.0636906	0.114474	0.207464	0.0275666	5.23544e-14	-0.484561	0.313675	0.122398	0.287951	4
ENSG00000157326	14	DHRS4	24422795	rs3049857	14	24422777	CGCTTTGA	C	0.0485245	-0.206532	0.132806	0.119913	-0.717555	0.0543301	7.96071e-40	0.287827	0.18636	0.122474	0.922154	4
ENSG00000172803	11	SNX32	65601112	rs17854357	11	65601560	C	G	0.162879	-0.12031	0.0768622	0.11752	0.588756	0.062863	7.55475e-21	-0.204346	0.132361	0.122623	0.331636	11
ENSG00000144712	3	CAND2	12837971	rs4034942	3	12836792	T	C	0.539918	0.0890307	0.0574585	0.121267	0.576136	0.0323993	9.68262e-71	0.154531	0.100109	0.122678	0.507971	18
ENSG00000059122	16	FLYWCH1	2961938	rs9928222	16	2986323	C	T	0.50035	-0.0885829	0.0571931	0.121421	0.496437	0.0266205	1.29392e-77	-0.178437	0.115604	0.122704	0.850477	16
ENSG00000187630	14	DHRS4L2	24439148	rs3049857	14	24422777	CGCTTTGA	C	0.0485245	-0.206532	0.132806	0.119913	-0.676382	0.0546628	3.62603e-35	0.305348	0.197892	0.12283	0.676836	4
ENSG00000127947	7	PTPN12	77166592	rs117920459	7	77196134	T	G	0.0124943	-0.411213	0.256041	0.108264	0.611484	0.111072	3.68578e-08	-0.672484	0.436175	0.123128
ENSG00000231160	4	RP11-617D20.1	38614322	rs12507197	4	38663660	C	T	0.212179	-0.108825	0.0698038	0.118993	0.434365	0.0422718	9.08564e-25	-0.250538	0.162542	0.123226	0.0614117	5
ENSG00000267475	19	CTD-2538C1.2	33177995	rs35654350	19	33223766	C	T	0.163143	0.121714	0.0772894	0.115306	-0.417663	0.0562831	1.16451e-13	-0.291417	0.189173	0.123444	0.0419927	5
ENSG00000234171	2	AC108488.3	3606082	rs4583476	2	3608756	C	T	0.299359	-0.0967988	0.0627116	0.122696	-0.85221	0.035217	2.28899e-129	0.113586	0.0737366	0.123457	0.0619323	9
ENSG00000142675	1	CNKSR1	26503894	rs114806650	1	26508538	T	C	0.0394513	0.22788	0.145725	0.117872	-0.617215	0.0702911	1.62253e-18	-0.369207	0.239816	0.123672	0.2387	6
ENSG00000118579	4	MED28	17616254	rs56308330	4	17643050	A	G	0.593485	-0.0899727	0.0580171	0.120951	0.336501	0.0263013	1.76975e-37	-0.267377	0.173675	0.123675	0.40706	8
ENSG00000215808	1	RP11-371I1.2	238643684	rs12752847	1	238654072	A	G	0.338144	-0.0944422	0.0604289	0.118084	-0.360138	0.0403581	4.51551e-19	0.262239	0.170348	0.123699	0.646761	8
ENSG00000270015	15	RP11-540B6.6	31218717	rs1983459	15	31208749	G	A	0.591337	0.0910279	0.0581553	0.117523	0.272574	0.0322037	2.58239e-17	0.333957	0.216974	0.123766	0.227067	7
ENSG00000156599	11	ZDHHC5	57435219	rs17455520	11	57540458	A	C	0.329292	-0.0958648	0.0610179	0.116161	-0.137671	0.0179534	1.7436e-14	0.696333	0.452422	0.123775	0.0695272	6
ENSG00000153551	3	CMTM7	32433163	rs2458024	3	32458185	G	T	0.425635	-0.0918865	0.0577874	0.111817	0.172842	0.0288535	2.09425e-09	-0.531621	0.345915	0.124328
ENSG00000204520	6	MICA	31371356	rs10223421	6	31390055	T	G	0.231828	-0.114879	0.0746086	0.12362	-0.826718	0.0372778	5.70208e-109	0.138958	0.090464	0.124524	0.20433	20
ENSG00000247934	12	RP11-967K21.1	28316231	rs11610011	12	28355734	T	C	0.314107	0.0965705	0.0617732	0.11798	-0.311643	0.0381883	3.33083e-16	-0.309875	0.201822	0.124688	0.0132953	14
ENSG00000185917	21	SETD4	37406839	rs2835241	21	37411380	G	T	0.389833	-0.0928047	0.058818	0.114606	-0.22232	0.0339673	5.94446e-11	0.417437	0.272144	0.125057	0.248	4
ENSG00000196653	3	ZNF502	44754135	rs56084453	3	44762830	G	A	0.209256	0.108278	0.0703651	0.123853	0.788514	0.042407	3.59579e-77	0.137319	0.0895427	0.125138	0.0518795	17
ENSG00000038002	4	AGA	178351924	rs13106192	4	178362122	G	C	0.358396	-0.0920851	0.0596915	0.122908	-0.392281	0.0298333	1.72176e-39	0.234743	0.153209	0.125479	0.477061	3
ENSG00000121690	11	DEPDC7	33037410	rs72904903	11	33103521	T	C	0.0277833	-0.273653	0.1743	0.116411	-0.662599	0.0952429	3.4774e-12	0.412999	0.26967	0.125647	0.421342	3
ENSG00000177570	8	SAMD12	119201698	rs2514611	8	119665997	A	G	0.907148	-0.154984	0.0983485	0.115056	-0.482639	0.0748988	1.16453e-10	0.321118	0.209777	0.12583	0.0807378	3
ENSG00000184402	20	SS18L1	60718822	rs2281740	20	60712511	G	A	0.806387	-0.114784	0.0721099	0.111432	0.190058	0.0341639	2.64999e-08	-0.603942	0.394636	0.125923	0.397449	3
ENSG00000032444	19	PNPLA6	7598890	rs11881687	19	7610952	G	A	0.190137	0.114951	0.0726237	0.113461	-0.125079	0.0208708	2.05983e-09	-0.919027	0.600532	0.125929	0.915661	4
ENSG00000181915	10	ADO	64564516	rs224029	10	64519299	C	T	0.600391	0.0900212	0.0583369	0.1228	-0.250384	0.0210349	1.13835e-32	-0.359533	0.234939	0.125938	0.840949	16
ENSG00000263503	17	RP11-707O23.5	43678235	rs62064667	17	44082528	T	A	0.221268	-0.10632	0.0694204	0.125635	1.18881	0.0333911	1.27695e-277	-0.089434	0.0584489	0.125986	0.186953	20
ENSG00000196588	22	MKL1	40806285	rs73167034	22	40826534	C	T	0.0907609	0.158549	0.0997196	0.111845	-0.278421	0.0496819	2.09375e-08	-0.569458	0.372297	0.126121	0.0416866	3
ENSG00000185561	17	TLCD2	1611064	rs1075485	17	1619248	A	G	0.715308	0.0975045	0.0634308	0.124249	-0.527317	0.0343521	3.52166e-53	-0.184907	0.120891	0.126133	0.332346	7
ENSG00000137124	9	ALDH1B1	38392661	rs2073478	9	38396065	T	G	0.595581	-0.0909131	0.0583165	0.119006	-0.227191	0.0289715	4.439e-15	0.400162	0.261708	0.126255	0.67084	3
ENSG00000204650	17	CRHR1-IT1	43697694	rs62064667	17	44082528	T	A	0.221268	-0.10632	0.0694204	0.125635	0.829705	0.0328864	1.90479e-140	-0.128142	0.0838228	0.126333	0.16935	20
ENSG00000264070	17	DND1P1	43663237	rs62064667	17	44082528	T	A	0.221268	-0.10632	0.0694204	0.125635	1.29579	0.0520891	1.33966e-136	-0.0820503	0.0536752	0.126353	0.17247	20
ENSG00000262539	17	RP11-259G18.3	44336917	rs62064667	17	44082528	T	A	0.221268	-0.10632	0.0694204	0.125635	1.23893	0.0511123	8.56379e-130	-0.085816	0.0561443	0.126391	0.0551216	20
ENSG00000231925	6	TAPBP	33267471	rs1059231	6	33288271	G	A	0.294549	0.0995759	0.0642645	0.121269	-0.307654	0.0333843	3.09774e-20	-0.323662	0.211818	0.126507	0.0349901	12
ENSG00000272263	3	RP11-767C1.2	12873718	rs4034942	3	12836792	T	C	0.539918	0.0890307	0.0574585	0.121267	0.326361	0.0354653	3.50503e-20	0.272798	0.178536	0.12652	0.336263	11
ENSG00000186446	3	ZNF501	44771088	rs56084453	3	44762830	G	A	0.209256	0.108278	0.0703651	0.123853	0.513392	0.0411255	9.18231e-36	0.210907	0.138097	0.1267	0.0799867	17
ENSG00000260542	20	RP13-379O24.2	61088965	rs6142653	20	61088021	T	C	0.274444	-0.0989494	0.0640487	0.122369	0.350227	0.0352209	2.68603e-23	-0.282529	0.185072	0.126862	0.763582	3
ENSG00000214425	17	LRRC37A4P	43578685	rs62064667	17	44082528	T	A	0.221268	-0.10632	0.0694204	0.125635	-0.95478	0.051947	1.90376e-75	0.111355	0.0729603	0.126948	0.445233	12
ENSG00000238083	17	LRRC37A2	44588877	rs62064667	17	44082528	T	A	0.221268	-0.10632	0.0694204	0.125635	0.977669	0.0540944	5.16337e-73	-0.108748	0.0712605	0.126993	0.572242	12
ENSG00000219200	17	RNASEK	6915736	rs11571340	17	6908219	G	A	0.0683057	0.177695	0.11251	0.114251	0.24047	0.0406241	3.23136e-09	0.738949	0.484243	0.127013
ENSG00000090273	1	NUDC	27226729	rs79567479	1	27011533	C	T	0.0818073	-0.164224	0.104863	0.117329	-0.240957	0.0368297	6.0516e-11	0.681549	0.447488	0.127745
ENSG00000213799	19	ZNF845	53837002	rs891023	19	53840694	C	G	0.575498	-0.0896118	0.0580885	0.122909	0.321239	0.0338696	2.4338e-21	-0.278957	0.183203	0.127842	0.0124037	5
ENSG00000168936	4	TMEM129	1717679	rs4865467	4	1745500	T	G	0.187309	0.112895	0.0728847	0.121391	0.219884	0.0274462	1.13358e-15	0.51343	0.337607	0.128313	0.0702443	3
ENSG00000089006	20	SNX5	17922241	rs41276404	20	17922239	A	G	0.133129	0.132176	0.0842306	0.116598	-0.224026	0.0363511	7.14488e-10	-0.590003	0.387983	0.128337
ENSG00000269940	14	RP11-73M18.7	104160897	rs4906356	14	104138701	T	C	0.322787	-0.0959158	0.0612051	0.117087	0.292429	0.0470526	5.13447e-10	-0.327997	0.21585	0.128622	0.476794	3
ENSG00000257514	12	RP11-755O11.2	102040498	rs11110949	12	102063174	G	A	0.286342	0.0963623	0.063191	0.127275	-0.678341	0.0399034	8.27299e-65	-0.142056	0.0935293	0.128803	0.0487139	14
ENSG00000170873	8	MTSS1	125563031	rs6997175	8	125588890	A	C	0.554523	-0.0892489	0.0574897	0.120558	-0.254363	0.0348315	2.82104e-13	0.350872	0.231065	0.128888	0.283826	4
ENSG00000205181	20	LINC00654	5476713	rs6139748	20	5479379	T	C	0.240268	-0.105505	0.0673951	0.117473	0.307878	0.0500544	7.70596e-10	-0.342684	0.225881	0.12924
ENSG00000272677	4	RP11-127B20.3	83295454	rs62313382	4	83303256	C	A	0.143347	0.129295	0.0819657	0.114698	-0.302587	0.0550658	3.90695e-08	-0.427299	0.281823	0.129471
ENSG00000165714	12	LOH12CR1	12510013	rs3741800	12	12495959	T	C	0.54429	0.0905763	0.0575096	0.115262	-0.150211	0.0268734	2.27628e-08	-0.602994	0.397767	0.129533
ENSG00000115523	2	GNLY	85912298	rs13011848	2	85907694	A	G	0.37853	-0.094142	0.0598113	0.115491	-0.190993	0.033953	1.85278e-08	0.492908	0.325188	0.129579
ENSG00000253320	8	KB-1507C5.2	103876528	rs10955294	8	103892855	G	C	0.230157	0.105695	0.0685003	0.122833	-0.317605	0.0403612	3.57287e-15	-0.332788	0.219785	0.129987	0.625283	5
ENSG00000266918	17	RP11-798G7.8	43608943	rs62064667	17	44082528	T	A	0.221268	-0.10632	0.0694204	0.125635	0.560903	0.0570983	8.92215e-23	-0.189551	0.125261	0.130214	0.21069	7
ENSG00000151353	2	TMEM18	667335	rs10168696	2	672496	T	C	0.847269	0.121727	0.0799102	0.127683	-0.55163	0.0420546	2.63178e-39	-0.220668	0.145836	0.130247	0.341902	5
ENSG00000265992	3	ESRG	54666149	rs62255532	3	54655909	A	G	0.246197	-0.103626	0.0666779	0.120154	0.354593	0.0541946	6.03122e-11	-0.292239	0.193272	0.130519	0.0961348	5
ENSG00000161996	16	WDR90	699311	rs9934288	16	716287	A	C	0.0868387	-0.159298	0.101465	0.11642	-0.227538	0.0410577	2.99198e-08	0.700094	0.463474	0.130907
ENSG00000266258	18	RP11-41O4.1	68002675	rs2231563	18	67992432	T	C	0.0741806	-0.170454	0.109147	0.118361	-0.575289	0.0967378	2.73284e-09	0.296293	0.196158	0.130922
ENSG00000168496	11	FEN1	61560109	rs72916996	11	60682942	C	A	0.0222879	0.304054	0.193598	0.116289	0.500151	0.0914528	4.52697e-08	0.607924	0.402724	0.131163
ENSG00000105559	19	PLEKHA4	49340354	rs653905	19	49367739	T	C	0.103773	-0.147401	0.0957824	0.123826	0.348744	0.0456422	2.15829e-14	-0.422662	0.280165	0.131396	0.837727	4
ENSG00000129128	4	SPCS3	177241115	rs2168031	4	177259491	A	G	0.146642	-0.124451	0.0800018	0.119803	-0.199777	0.0327467	1.05619e-09	0.62295	0.413269	0.131716	0.350979	4
ENSG00000242866	15	STRC	43891596	rs7175129	15	44030018	A	G	0.731497	-0.0984794	0.0644956	0.126782	-0.36517	0.0398934	5.50414e-20	0.269681	0.179058	0.13204	0.473381	20
ENSG00000164615	5	CAMLG	134074191	rs12657663	5	134076812	A	G	0.0998247	-0.146759	0.0961739	0.127015	0.268665	0.0289714	1.80202e-20	-0.546253	0.362784	0.132138	0.218302	7
ENSG00000144746	3	ARL6IP5	69134095	rs11128111	3	69145632	C	T	0.521427	-0.0899779	0.0579348	0.120402	-0.15067	0.0246617	9.99541e-10	0.597185	0.396744	0.132269
ENSG00000184838	5	PRR16	119799973	rs72784201	5	119751925	C	T	0.177771	0.113988	0.0751405	0.129268	-0.346598	0.0312369	1.31486e-28	-0.328877	0.218811	0.132835	0.137685	6
ENSG00000237840	10	FAM21FP	46201879	rs11239591	10	46208186	A	G	0.241745	-0.103008	0.0672376	0.125523	0.410801	0.0533553	1.3677e-14	-0.250749	0.166883	0.132957	0.845172	6
ENSG00000100138	22	NHP2L1	42069934	rs11703638	22	42062767	A	G	0.298497	0.096684	0.0620078	0.118944	0.0950717	0.0169458	2.01946e-08	1.01696	0.676942	0.133024	0.407705	6
ENSG00000135698	16	MPHOSPH6	82181403	rs2303262	16	82203758	T	C	0.77278	0.103109	0.0681697	0.130398	-0.420827	0.0327549	8.85561e-38	-0.245015	0.163109	0.133056	0.611692	7
ENSG00000105650	19	PDE4C	18318771	rs2229228	19	18329784	T	C	0.328725	0.0929008	0.0608275	0.126691	0.311704	0.0376158	1.16616e-16	0.298042	0.198432	0.133101	0.504194	8
ENSG00000057019	3	DCBLD2	98514785	rs10935564	3	98681275	A	G	0.186079	0.11484	0.0736663	0.119016	0.196488	0.0352878	2.57455e-08	0.584463	0.389331	0.133305	0.944506	3
ENSG00000164850	7	GPER1	1121844	rs12701995	7	1124229	A	G	0.196884	-0.111654	0.0722005	0.121998	-0.279745	0.0452227	6.17312e-10	0.399128	0.266037	0.133544	0.692943	7
ENSG00000134014	8	ELP3	27947190	rs11786004	8	27951025	A	G	0.318544	-0.0929897	0.0613874	0.129823	0.22149	0.0211537	1.18038e-25	-0.419837	0.280042	0.133824	0.922075	6
ENSG00000169136	19	ATF5	50431959	rs57737990	19	50425851	A	G	0.353396	-0.0915568	0.0598841	0.126289	-0.2719	0.0368389	1.57361e-13	0.33673	0.224919	0.134363	0.471994	7
ENSG00000166928	11	MS4A14	60146003	rs2014121	11	60156297	C	T	0.626797	0.0890117	0.0591372	0.13228	0.511314	0.0356066	9.21139e-47	0.174084	0.116291	0.134401	0.917315	20
ENSG00000240399	12	RP1-228P16.1	48448596	rs4760622	12	48591960	A	C	0.23962	-0.101547	0.0669734	0.12946	-0.499432	0.0538853	1.88914e-20	0.203325	0.135882	0.134565	0.719344	17
ENSG00000040275	5	SPDL1	169010638	rs10061474	5	169006461	G	A	0.0573151	-0.183936	0.122058	0.131822	-0.818263	0.0673475	5.74547e-34	0.224788	0.15031	0.134785	0.92732	8
ENSG00000123395	12	C12orf44	52463030	rs11521	12	52471159	T	C	0.197911	0.110357	0.0718552	0.12458	-0.169044	0.0257929	5.60505e-11	-0.65283	0.436583	0.134832
ENSG00000075151	1	EIF4G3	21132963	rs885363	1	21325360	A	C	0.412194	0.0897	0.0591065	0.129115	-0.186711	0.0217035	7.77805e-18	-0.480422	0.321455	0.135039	0.0269197	7
ENSG00000111843	6	TMEM14C	10723148	rs1045911	6	10723449	C	A	0.138953	0.128287	0.0827413	0.121031	0.170389	0.0303972	2.07744e-08	0.752907	0.503836	0.135085
ENSG00000254860	11	TMEM9B-AS1	8986222	rs11042148	11	9008674	G	A	0.183506	-0.110242	0.073629	0.134325	1.11942	0.0469541	1.26298e-125	-0.0984814	0.0659038	0.135092	0.914427	16
ENSG00000183111	5	ARHGEF37	148931510	rs66515904	5	148901146	A	G	0.256576	0.0995105	0.0653845	0.128027	-0.240985	0.0305787	3.25253e-15	-0.412932	0.276335	0.135093	0.0887862	7
ENSG00000161203	3	AP2M1	183892477	rs2231224	3	183901281	A	G	0.161996	0.116769	0.0771445	0.130117	-0.322623	0.0353493	7.06141e-20	-0.361936	0.242383	0.135374	0.0419677	10
ENSG00000099251	10	HSD17B7P2	38645305	rs12221164	10	38672399	G	T	0.0656111	-0.178951	0.116429	0.124295	-0.4902	0.0781255	3.50716e-10	0.365057	0.244535	0.135474	0.485373	4
ENSG00000125454	17	SLC25A19	73269073	rs1435093	17	73357586	A	G	0.84884	-0.124135	0.0800747	0.121084	-0.145519	0.0265217	4.09285e-08	0.85305	0.571812	0.135742	0.0583391	3
ENSG00000197912	16	SPG7	89557325	rs382745	16	89603586	G	A	0.417616	0.0871134	0.0581009	0.133784	0.32835	0.0244402	3.78022e-41	0.265307	0.178047	0.136199	0.555475	14
ENSG00000148411	9	NACC2	138898383	rs4842075	9	138913683	T	C	0.310534	-0.0952611	0.0621299	0.125212	-0.153176	0.0242478	2.66516e-10	0.621906	0.417388	0.136225
ENSG00000161643	19	SIGLEC16	50472857	rs3833235	19	50482615	C	CA	0.180549	0.112708	0.0741608	0.128567	0.391588	0.0521784	6.15276e-14	0.287823	0.193229	0.136345	0.660059	3
ENSG00000238287	1	RP11-656D10.3	40958829	rs11208299	1	40980731	T	G	0.348798	0.0904567	0.0599731	0.131481	-0.496998	0.0527035	4.09823e-21	-0.182006	0.122204	0.136393	0.0291031	7
ENSG00000170248	3	PDCD6IP	33839844	rs3792594	3	33877626	A	G	0.256432	-0.0979588	0.0652757	0.133435	0.227971	0.0193862	6.31386e-32	-0.429699	0.288656	0.136587	0.891521	8
ENSG00000129219	17	PLD2	4710391	rs72833202	17	4706109	C	T	0.139985	-0.12444	0.0824521	0.131238	0.36412	0.0404603	2.26887e-19	-0.341755	0.229604	0.136631	0.837954	5
ENSG00000257122	16	RRN3P3	22430090	rs9930928	16	22311550	T	C	0.0786263	0.163356	0.10606	0.123508	0.212814	0.0368764	7.88022e-09	0.7676	0.515814	0.136716	0.0633996	4
ENSG00000100077	22	ADRBK2	25960816	rs2103527	22	25923169	A	G	0.321337	0.0935449	0.0615615	0.128628	-0.249194	0.034667	6.56426e-13	-0.37539	0.252502	0.137099
ENSG00000177045	19	SIX5	46268043	rs2014377	19	46269313	C	G	0.822913	-0.115187	0.074774	0.123445	-0.195371	0.0345257	1.52513e-08	0.589581	0.396657	0.13718
ENSG00000148384	9	INPP5E	139323071	rs4451431	9	139324680	T	C	0.149349	0.12013	0.0802673	0.134491	-0.477063	0.0389276	1.57686e-34	-0.251812	0.169503	0.137388	0.708017	12
ENSG00000171109	3	MFN1	179065480	rs6804758	3	179070454	T	C	0.409498	-0.0870365	0.0580305	0.133656	0.217213	0.0201456	4.17874e-27	-0.400697	0.269732	0.137402	0.144282	4
ENSG00000124116	20	WFDC3	44376583	rs3746493	20	44418564	G	A	0.67023	0.0908477	0.060722	0.134621	0.593841	0.0475708	9.20689e-36	0.152983	0.102985	0.137413	0.317326	20
ENSG00000253955	5	CTB-33O18.3	173006646	rs77267428	5	173051989	C	T	0.101072	-0.145809	0.094544	0.123016	0.39039	0.0709866	3.80896e-08	-0.373496	0.251521	0.137557
ENSG00000231464	3	AC024937.4	195723609	rs7614767	3	195753451	A	G	0.67487	-0.0917428	0.06119	0.133793	0.516546	0.0485836	2.11271e-26	-0.177608	0.119632	0.137644	0.692506	15
ENSG00000170681	9	MURC	103340361	rs1226591	9	103340309	C	T	0.419758	-0.0863889	0.057967	0.136143	-0.357974	0.0216818	3.09202e-61	0.241327	0.162589	0.137735	0.496756	9
ENSG00000130396	6	MLLT4	168227602	rs3778663	6	168329060	A	G	0.0729943	0.168797	0.110505	0.126636	-0.321124	0.0511486	3.424e-10	-0.525644	0.354158	0.137754
ENSG00000125868	20	DSTN	17550508	rs6044895	20	17567578	A	G	0.303208	0.0950552	0.0623263	0.127228	-0.163506	0.0255086	1.45682e-10	-0.581356	0.391828	0.137888	0.824931	4
ENSG00000146587	7	RBAK	5085452	rs55937700	7	5049458	A	C	0.196634	0.109599	0.0717776	0.126781	0.207197	0.0332621	4.68766e-10	0.52896	0.356678	0.138069
ENSG00000171314	10	PGAM1	99185917	rs60890987	10	99190490	T	C	0.0692323	-0.172117	0.113629	0.129839	-0.339328	0.0469131	4.72044e-13	0.507229	0.342129	0.138189	0.817391	3
ENSG00000168779	3	SHOX2	157814948	rs2712319	3	157775134	C	T	0.142896	0.125969	0.0819915	0.12445	0.222613	0.0394393	1.65711e-08	0.565865	0.381714	0.138225
ENSG00000172671	10	ZFAND4	46111043	rs11239591	10	46208186	A	G	0.241745	-0.103008	0.0672376	0.125523	-0.261763	0.0448312	5.25619e-09	0.393516	0.265559	0.138382	0.748693	3
ENSG00000081665	19	ZNF506	19896648	rs4808993	19	19920967	A	C	0.176665	-0.111246	0.0747157	0.136507	0.731054	0.0481682	5.01484e-52	-0.152172	0.102693	0.138391	0.75565	14
ENSG00000183023	2	SLC8A1	40324410	rs17466980	2	40641410	A	G	0.180894	-0.114702	0.0745446	0.123877	-0.198626	0.0361691	3.9833e-08	0.577477	0.389755	0.138436
ENSG00000140943	16	MBTPS1	84087368	rs11149621	16	84093387	C	T	0.0350899	-0.239628	0.156071	0.124691	0.315581	0.0558957	1.64332e-08	-0.759323	0.512512	0.138455
ENSG00000248278	17	RP11-463M16.4	46952222	rs4794000	17	47022755	G	C	0.530311	-0.085861	0.0572698	0.133812	0.493667	0.0518599	1.74453e-21	-0.173925	0.117439	0.138611	0.185409	9
ENSG00000093072	22	CECR1	17660194	rs17807317	22	17680519	C	A	0.48818	0.084754	0.0571208	0.137871	0.808878	0.0349496	1.66671e-118	0.10478	0.0707623	0.138679	0.205437	7
ENSG00000196236	22	XPNPEP3	41253081	rs138354	22	41272143	C	T	0.534984	0.0869081	0.057246	0.128976	0.183157	0.0274807	2.64801e-11	0.474501	0.320557	0.13881
ENSG00000213793	19	ZNF888	53418449	rs12459008	19	53454789	T	A	0.339097	0.091997	0.0606203	0.129117	0.260863	0.039468	3.85689e-11	0.352664	0.238431	0.139112	0.852615	3
ENSG00000126215	14	XRCC3	104163946	rs861539	14	104165753	A	G	0.375258	0.0891829	0.059565	0.134332	-0.25651	0.026967	1.87036e-21	-0.347678	0.235072	0.139133	0.382657	17
ENSG00000013306	17	SLC25A39	42396993	rs4042962	17	42418967	A	G	0.39654	-0.0888762	0.0584931	0.128654	-0.141628	0.0219717	1.14896e-10	0.627533	0.424324	0.139167	0.132057	4
ENSG00000261701	16	HPR	72088522	rs1424241	16	72078907	A	G	0.176745	0.115293	0.0758953	0.128736	0.312132	0.0484311	1.15705e-10	0.369373	0.249815	0.139251	0.364316	3
ENSG00000173226	3	IQCB1	121488610	rs1881994	3	121541341	C	T	0.63119	0.0880368	0.0591968	0.136965	0.378773	0.0289066	3.15051e-39	0.232426	0.157289	0.139488	0.171413	10
ENSG00000080839	20	RBL1	35624752	rs6124577	20	35673082	C	T	0.148685	0.123122	0.0805659	0.126459	0.136935	0.0237914	8.63024e-09	0.899127	0.608737	0.139666
ENSG00000136143	13	SUCLA2	48510622	rs7990266	13	48584940	C	T	0.696304	0.0928031	0.0623338	0.136538	-0.145807	0.0125706	4.16853e-31	-0.636479	0.431016	0.139758	0.683438	9
ENSG00000182264	19	IZUMO1	49244109	rs2307019	19	49244220	A	G	0.431379	-0.086303	0.057736	0.13497	-0.468352	0.0493609	2.34794e-21	0.18427	0.124795	0.13979	0.213565	5
ENSG00000134779	18	TPGS2	34359987	rs9304167	18	34557276	G	T	0.674723	0.0911901	0.0610675	0.135367	-0.318538	0.0321693	4.08333e-23	-0.286277	0.19388	0.139791	0.331522	9
ENSG00000143303	1	RRNAD1	156698234	rs3806415	1	156698265	T	C	0.32795	0.0910383	0.0610131	0.13567	0.249061	0.0246424	5.14204e-24	0.365526	0.247628	0.139914	0.658913	5
ENSG00000272279	6	RP11-157J24.2	1528599	rs6596831	6	1529098	G	T	0.793655	0.104398	0.0705377	0.138867	-0.858414	0.0464336	2.63243e-76	-0.121617	0.082435	0.140129	0.236351	13
ENSG00000196668	12	LINC00173	116971227	rs11609040	12	116983341	C	T	0.045582	0.199518	0.131779	0.130015	-0.426222	0.0655044	7.67864e-11	-0.468108	0.317439	0.140309
ENSG00000253710	13	ALG11	52586534	rs6650383	13	52618797	C	T	0.58478	-0.0866952	0.0579445	0.134607	-0.310061	0.0357274	4.00941e-18	0.279607	0.189638	0.140367	0.0402566	16
ENSG00000100461	14	RBM23	23369854	rs45543740	14	23451345	A	G	0.0242286	0.282562	0.188117	0.133082	-0.706089	0.0940446	6.0026e-14	-0.400179	0.2717	0.140786	0.674501	3
ENSG00000136868	9	SLC31A1	115983808	rs10121117	9	115918306	A	G	0.509067	-0.0868243	0.057153	0.128723	-0.151452	0.0252706	2.05749e-09	0.573279	0.389302	0.140863	0.186855	5
ENSG00000240204	7	SMKR1	129142320	rs11768964	7	129139750	C	T	0.917397	0.15791	0.104022	0.129004	-0.452583	0.0755994	2.14275e-09	-0.348908	0.237115	0.141163
ENSG00000067560	3	RHOA	49396578	rs73088137	3	49448423	A	G	0.253518	0.0987343	0.0661091	0.135305	0.219583	0.025542	8.18677e-18	0.449645	0.305576	0.141165	0.00577599	16
ENSG00000101353	20	MROH8	35729629	rs62621241	20	35796541	C	T	0.121261	-0.132849	0.0876311	0.12952	0.198967	0.0329391	1.53679e-09	-0.667694	0.45409	0.141453	0.252178	4
ENSG00000134508	18	CABLES1	20714528	rs11082304	18	20720973	T	G	0.510991	-0.0868937	0.0569902	0.127331	-0.211432	0.0381144	2.90125e-08	0.410977	0.27954	0.14151
ENSG00000198380	2	GFPT1	69546905	rs11680427	2	69444581	C	T	0.418999	-0.0881265	0.0580579	0.129038	0.164362	0.0278131	3.43106e-09	-0.536173	0.364698	0.141512	0.403952	6
ENSG00000172318	2	B3GALT1	168675182	rs57148005	2	168594142	G	A	0.191143	-0.108485	0.0731387	0.138002	-0.454525	0.0413532	4.20924e-28	0.238678	0.162371	0.141574	0.679863	5
ENSG00000142798	1	HSPG2	22148738	rs35669711	1	22179244	T	C	0.0621718	0.178158	0.119131	0.13479	0.474512	0.0606873	5.32609e-15	0.375455	0.255611	0.141872	0.542984	3
ENSG00000180155	8	LYNX1	143845752	rs2585158	8	143875832	T	C	0.399388	-0.0864996	0.0584669	0.139017	0.342928	0.0279614	1.408e-34	-0.252238	0.171729	0.141883	0.648749	16
ENSG00000074211	4	PPP2R2C	6322305	rs4689012	4	6494836	A	G	0.301834	-0.0947596	0.0624545	0.129202	0.236289	0.0403403	4.70196e-09	-0.401033	0.273038	0.141892
ENSG00000163682	4	RPL9	39455744	rs2687956	4	39457430	C	T	0.696901	-0.091284	0.0621331	0.141787	-0.766156	0.0154053	0	0.119145	0.0811326	0.141961	0.452888	16
ENSG00000173692	2	PSMD1	231921578	rs2303351	2	232030510	A	C	0.307446	0.0931696	0.0619179	0.132394	-0.110596	0.016621	2.85269e-11	-0.842432	0.573993	0.142194	0.539467	3
ENSG00000267244	19	CTB-31O20.4	1822088	rs4807145	19	1821637	G	A	0.747722	-0.098485	0.0658425	0.134715	-0.283877	0.0373311	2.86428e-14	0.346928	0.236385	0.142201	0.00288992	4
ENSG00000239665	10	RP11-295P9.3	13652047	rs75322967	10	13658805	T	G	0.0537914	0.191703	0.126719	0.130324	-0.399562	0.0662022	1.58491e-09	-0.479783	0.326956	0.142261
ENSG00000132600	16	PRMT7	68344877	rs4783621	16	68383519	A	C	0.551616	0.0855757	0.0576467	0.13768	-0.209622	0.0216774	4.04096e-22	-0.408238	0.278225	0.142295	0.607853	20
ENSG00000155666	16	KDM8	27214807	rs11641348	16	27245086	T	G	0.53659	-0.087317	0.0574053	0.128244	-0.134796	0.0243312	3.02386e-08	0.647771	0.441628	0.142435
ENSG00000170667	7	RASA4B	102122892	rs2109994	7	102376026	A	G	0.83953	-0.11653	0.0782894	0.136633	-0.4074	0.0473404	7.58201e-18	0.286033	0.195022	0.142464	0.7504	7
ENSG00000184967	12	NOC4L	132628993	rs113366081	12	132609257	G	A	0.0735265	0.160716	0.108295	0.137793	-0.477608	0.0525041	9.32164e-20	-0.336502	0.229742	0.143005	0.776897	5
ENSG00000226578	10	RP11-258F22.1	38064299	rs2749589	10	38266870	A	G	0.757675	-0.10068	0.0667688	0.131582	0.345145	0.056029	7.26946e-10	-0.291703	0.199163	0.143017	0.590892	7
ENSG00000213801	19	ZNF816-ZNF321P	53430388	rs12459008	19	53454789	T	A	0.339097	0.091997	0.0606203	0.129117	0.240602	0.0439424	4.36545e-08	0.382362	0.261451	0.143615
ENSG00000122873	10	CISD1	60028818	rs2790179	10	60035372	C	T	0.211609	-0.105744	0.0702201	0.132093	-0.116947	0.0192315	1.19421e-09	0.904204	0.618581	0.143813
ENSG00000182109	1	RP11-69E11.4	39987952	rs75297797	1	39755755	G	A	0.0448368	-0.205983	0.139431	0.139592	-0.533769	0.0539886	4.75471e-23	0.385903	0.26412	0.143991
ENSG00000140043	14	PTGR2	74318547	rs28927675	14	74404756	C	T	0.48321	-0.0839807	0.0570956	0.141324	0.274993	0.0216908	7.84446e-37	-0.305392	0.209018	0.143994	0.966604	14
ENSG00000139842	13	CUL4A	113862552	rs34448227	13	113884754	C	A	0.231282	-0.101346	0.068223	0.137407	0.181292	0.0227454	1.58045e-15	-0.559021	0.382796	0.14419	0.447842	7
ENSG00000110080	11	ST3GAL4	126225535	rs11220462	11	126243952	A	G	0.128581	0.124308	0.0846901	0.142158	0.72794	0.0503636	2.37615e-47	0.170767	0.116941	0.144211	0.0168004	9
ENSG00000233927	19	RPS28	8386042	rs2241589	19	8398531	C	T	0.608142	0.0863662	0.0585673	0.140307	-0.206061	0.019858	3.16398e-25	-0.419129	0.287079	0.144296	0.165198	5
ENSG00000088205	2	DDX18	118572226	rs4849631	2	118622227	G	A	0.918547	0.159883	0.106415	0.132982	-0.206963	0.03349	6.4167e-10	-0.77252	0.529152	0.144312	0.597792	5
ENSG00000140497	15	SCAMP2	75136071	rs77509195	15	75196592	C	T	0.0267772	0.257614	0.174342	0.139505	-0.434973	0.0461303	4.13137e-21	-0.592253	0.405703	0.14434
ENSG00000117305	1	HMGCL	24128375	rs11591202	1	24102080	C	A	0.336161	-0.0896296	0.0602459	0.136822	0.125295	0.0166259	4.84093e-14	-0.715349	0.490112	0.144411	0.125747	4
ENSG00000168255	7	POLR2J3	102178365	rs2109994	7	102376026	A	G	0.83953	-0.11653	0.0782894	0.136633	-0.480776	0.0647281	1.10563e-13	0.242379	0.166077	0.144445	0.692036	6
ENSG00000189227	15	C15orf61	67813406	rs7176278	15	67826504	C	A	0.778713	0.101467	0.0688173	0.140363	0.194292	0.019184	4.15758e-24	0.52224	0.357929	0.144549	0.000106158	12
ENSG00000170889	19	RPS9	54704610	rs11084316	19	54706772	C	A	0.403138	0.0863146	0.0587904	0.142057	-0.232839	0.0180455	4.33544e-38	-0.370705	0.254123	0.144631	0.890143	5
ENSG00000145020	3	AMT	49454211	rs3905330	3	49550774	G	A	0.7432	-0.0957982	0.0654426	0.143234	0.302645	0.0185559	8.39389e-60	-0.316537	0.217105	0.144843	0.0183126	20
ENSG00000120451	11	SNX19	130745331	rs3751039	11	130773076	A	G	0.447392	-0.0840562	0.0574673	0.143555	-0.462341	0.0256076	7.23187e-73	0.181806	0.124704	0.144868	0.419884	12
ENSG00000063854	16	HAGH	1845621	rs2745193	16	1853959	G	A	0.7197	0.0929099	0.0633161	0.142268	-0.285067	0.0224124	4.62812e-37	-0.325923	0.223583	0.144915	0.290141	20
ENSG00000055147	5	FAM114A2	153369688	rs816025	5	153438808	G	A	0.63233	-0.0876327	0.0593649	0.139899	0.220909	0.0253462	2.89024e-18	-0.396691	0.272557	0.145547	0.849927	4
ENSG00000271824	5	AC009014.3	135527156	rs3764941	5	135469527	G	T	0.302614	0.0916207	0.062384	0.141926	0.383591	0.0357274	6.85201e-27	0.23885	0.164146	0.14564	0.383213	4
ENSG00000116205	1	TCEANC2	54519260	rs17109780	1	54578668	C	G	0.0197573	-0.293709	0.200851	0.143654	-0.676555	0.0463807	3.39909e-48	0.434124	0.298361	0.145661	0.483347	8
ENSG00000255946	12	RP11-173P15.7	121178273	rs526940	12	121142042	C	T	0.866959	0.127105	0.0843136	0.131677	-0.299425	0.0544383	3.79222e-08	-0.424497	0.29197	0.145972
ENSG00000175606	8	TMEM70	74884672	rs1053077	8	74893850	G	C	0.142711	-0.119809	0.0820793	0.144379	-0.531805	0.0355767	1.60166e-50	0.225287	0.155075	0.146289	0.481854	12
ENSG00000142408	19	CACNG8	54466294	rs11084307	19	54481150	C	T	0.335195	-0.0889049	0.0603868	0.140951	-0.327503	0.0374783	2.36302e-18	0.271463	0.186984	0.146558	0.638035	8
ENSG00000260805	1	RP11-61J19.4	212731175	rs76858369	1	212674885	T	C	0.0925656	-0.146958	0.0980611	0.133969	0.375979	0.0644602	5.45278e-09	-0.390868	0.269287	0.146643
ENSG00000120159	9	CAAP1	26840683	rs16910873	9	26904699	G	T	0.0673022	-0.172897	0.117598	0.141497	0.448966	0.0493929	9.93243e-20	-0.3851	0.265335	0.146676	0.110536	15
ENSG00000160072	1	ATAD3B	1407143	rs114112990	1	1334519	C	G	0.0157916	-0.331491	0.226174	0.142745	-1.29328	0.124224	2.21141e-25	0.256318	0.176609	0.146687	0.0411504	7
ENSG00000255455	11	RP11-890B15.3	130736149	rs3751039	11	130773076	A	G	0.447392	-0.0840562	0.0574673	0.143555	-0.401046	0.0345411	3.63632e-31	0.209592	0.144426	0.146722	0.470375	10
ENSG00000205269	6	TMEM170B	11537938	rs616729	6	11515799	C	T	0.473495	-0.0848453	0.0576399	0.141024	-0.213749	0.0250299	1.34532e-17	0.396939	0.273638	0.146892	0.909464	4
ENSG00000196605	19	ZNF846	9862669	rs75764500	19	10020385	T	C	0.06398	-0.174317	0.117065	0.136469	0.431964	0.0674325	1.49511e-10	-0.403545	0.278232	0.146949
ENSG00000136146	13	MED4	48627459	rs7332363	13	48666761	G	C	0.92702	0.16266	0.110526	0.141104	0.367283	0.0434116	2.66289e-17	0.442874	0.305448	0.147082	0.570496	5
ENSG00000267769	19	CTB-50L17.9	4454011	rs2230636	19	4409756	G	A	0.251678	-0.095488	0.0656653	0.145901	-0.96708	0.0511005	7.08909e-80	0.0987385	0.0681007	0.14709	0.0972228	8
ENSG00000119673	14	ACOT2	74034324	rs114873088	14	73180300	T	C	0.0152244	0.342279	0.230044	0.136782	-0.685172	0.106532	1.26275e-10	-0.499552	0.344614	0.14717	0.0887993	3
ENSG00000167525	17	PROCA1	27030215	rs9893008	17	27032827	C	A	0.0870273	0.150116	0.101696	0.139911	-0.527907	0.0687837	1.65566e-14	-0.284361	0.196171	0.147182	0.374038	3
ENSG00000167670	19	CHAF1A	4402659	rs78869060	19	4444742	G	A	0.272102	-0.0930183	0.0640158	0.146209	-0.589385	0.0291631	7.99832e-91	0.157823	0.108895	0.147251	0.0262011	8
ENSG00000133706	5	LARS	145492601	rs17492950	5	145504688	C	T	0.368517	0.086523	0.0592262	0.144045	0.202516	0.0178381	7.16721e-30	0.42724	0.294863	0.147353	0.783823	11
ENSG00000169609	15	C15orf40	83657193	rs17361375	15	83680329	A	G	0.205505	0.103633	0.0709384	0.144046	-0.473104	0.0427281	1.70703e-28	-0.219049	0.151242	0.147523	0.751169	17
ENSG00000033122	1	LRRC7	70034081	rs4650008	1	70023317	A	G	0.0758868	0.159999	0.10928	0.143163	0.552912	0.0565976	1.52691e-22	0.289375	0.199852	0.147631	0.0985708	5
ENSG00000229980	17	TOB1-AS1	48944040	rs12939221	17	48956088	C	T	0.380853	0.0871035	0.0593182	0.141992	-0.217914	0.0252443	6.01881e-18	-0.399715	0.27612	0.147725	0.211958	5
ENSG00000132182	3	NUP210	13357737	rs9829618	3	13470823	C	T	0.143226	-0.118361	0.0810113	0.144004	-0.328137	0.031137	5.74052e-26	0.360706	0.249244	0.147841	0.337433	6
ENSG00000176678	16	FOXL1	86609974	rs73256815	16	86648604	A	C	0.0840176	-0.149876	0.103058	0.145866	0.856656	0.0607638	3.89955e-45	-0.174955	0.120941	0.148006	0.490061	7
ENSG00000124164	20	VAPB	56964178	rs6015272	20	57008291	G	T	0.318478	0.0889128	0.0611521	0.145957	0.340847	0.0241033	2.11881e-45	0.260858	0.180358	0.148083	0.509976	9
ENSG00000253833	8	RP11-367E12.4	74896728	rs1053077	8	74893850	G	C	0.142711	-0.119809	0.0820793	0.144379	-0.506023	0.0487708	3.20434e-25	0.236766	0.163802	0.148334	0.486867	7
ENSG00000130518	19	KIAA1683	18367908	rs3810434	19	18369211	G	T	0.258217	0.0959348	0.0654076	0.142451	-0.316429	0.0374317	2.82698e-17	-0.30318	0.209794	0.148421	0.936835	10
ENSG00000111845	6	PAK1IP1	10694928	rs62397698	6	10661364	T	C	0.0268823	0.262165	0.17533	0.134845	-0.400421	0.0721647	2.87779e-08	-0.654723	0.453484	0.148806
ENSG00000160145	3	KALRN	123798870	rs66516543	3	124285647	G	A	0.12043	0.127779	0.0875841	0.144586	0.321681	0.034876	2.87393e-20	0.397223	0.275655	0.149581	0.371871	12
ENSG00000117500	1	TMED5	93615299	rs10874762	1	93639101	G	T	0.652634	0.0884974	0.059947	0.139874	0.143132	0.0215871	3.34669e-11	0.618292	0.429079	0.149591	0.484858	5
ENSG00000178996	5	SNX18	53813589	rs2407709	5	53787568	G	A	0.805809	-0.10864	0.072754	0.135373	0.207617	0.0377922	3.93722e-08	-0.523271	0.363139	0.149594
ENSG00000114948	2	ADAM23	207308263	rs1448903	2	207308961	G	A	0.0938048	0.144289	0.0982065	0.141767	0.34353	0.047326	3.90522e-13	0.420019	0.291672	0.149857	0.403237	4
ENSG00000103056	16	SMPD3	68392231	rs4783621	16	68383519	A	C	0.551616	0.0855757	0.0576467	0.13768	-0.142365	0.0241757	3.89122e-09	-0.601101	0.41759	0.150022	0.60687	6
ENSG00000138738	4	PRDM5	121606074	rs2667172	4	121749030	C	T	0.315332	0.0912755	0.0622474	0.142557	0.206952	0.0275854	6.27443e-14	0.441047	0.306473	0.150121	0.651628	4
ENSG00000243970	1	PPIEL	39997510	rs75297797	1	39755755	G	A	0.0448368	-0.205983	0.139431	0.139592	-0.599623	0.0942317	1.97487e-10	0.343521	0.238715	0.15014
ENSG00000148290	9	SURF1	136218610	rs3118667	9	136291063	C	T	0.479511	-0.0828534	0.0572862	0.148091	0.460386	0.0321979	2.23097e-46	-0.179965	0.125066	0.150161	0.859336	20
ENSG00000198185	20	ZNF334	45129701	rs6011978	20	45152468	A	C	0.188535	0.105191	0.0730409	0.149819	0.889315	0.0424901	2.8594e-97	0.118283	0.0823258	0.150784	0.689315	11
ENSG00000109758	4	HGFAC	3443614	rs4690098	4	3447156	T	C	0.233556	-0.100653	0.0679219	0.138368	0.225003	0.0383549	4.45507e-09	-0.447341	0.311354	0.150786
ENSG00000224272	2	AC114730.3	242749407	rs6422702	2	242825201	G	A	0.660932	0.0876945	0.0607529	0.14889	-0.644847	0.0458142	5.3912e-45	-0.135993	0.094707	0.151022	0.353989	10
ENSG00000099290	10	FAM21A	51827648	rs4042937	10	51797239	T	G	0.601521	-0.0861644	0.0585788	0.141314	0.202921	0.0306726	3.69772e-11	-0.42462	0.295727	0.151044	0.336676	8
ENSG00000167987	11	VPS37C	60897728	rs2229177	11	60893235	T	C	0.490415	-0.0828968	0.0569995	0.145851	-0.160574	0.0181462	8.83756e-19	0.516253	0.359736	0.151262	0.237449	7
ENSG00000257093	7	KIAA1147	141356528	rs12538701	7	141593434	T	C	0.275015	-0.0948201	0.0640428	0.13872	0.204565	0.0354778	8.11739e-09	-0.463521	0.323224	0.151557	0.201546	3
ENSG00000267980	19	AC007292.6	4363786	rs56272533	19	4420042	C	T	0.250651	-0.0960653	0.0656798	0.143569	-0.387987	0.0536246	4.64707e-13	0.247599	0.172708	0.151678	0.155693	4
ENSG00000213853	16	EMP2	10622279	rs7195563	16	10625887	T	C	0.546577	0.084031	0.0575929	0.144551	0.232986	0.0315743	1.59519e-13	0.36067	0.251981	0.152333	0.566853	4
ENSG00000146555	7	SDK1	3341080	rs13230698	7	3361125	C	T	0.551339	0.0831591	0.0576769	0.149357	0.425844	0.0358789	1.7165e-32	0.195281	0.136437	0.152348	0.366795	19
ENSG00000260388	13	LINC00562	48504290	rs7332363	13	48666761	G	C	0.92702	0.16266	0.110526	0.141104	0.465979	0.0779839	2.2963e-09	0.349072	0.244279	0.153008	0.0181223	3
ENSG00000175416	5	CLTB	175819456	rs35069679	5	175808846	C	A	0.310409	-0.089522	0.0618443	0.147746	-0.16601	0.0190732	3.20876e-18	0.539257	0.37765	0.153313
ENSG00000188820	6	FAM26F	116782533	rs117361304	6	116783619	G	T	0.0881092	0.148718	0.102006	0.144857	-0.590885	0.0839738	1.97075e-12	-0.251687	0.176299	0.153403	0.0207328	7
ENSG00000178252	3	WDR6	49044495	rs6414613	3	49035885	T	C	0.659667	-0.0863815	0.0602685	0.151778	-0.398584	0.0252657	4.57374e-56	0.216721	0.151829	0.153465	0.215409	20
ENSG00000008382	19	MPND	4343524	rs2230636	19	4409756	G	A	0.251678	-0.095488	0.0656653	0.145901	0.21038	0.0284261	1.35206e-13	-0.453883	0.318095	0.153614	0.0832948	4
ENSG00000130684	20	ZNF337	25654851	rs73339379	20	25601368	T	C	0.0367905	0.219082	0.15089	0.146521	-0.485145	0.0629363	1.27291e-14	-0.45158	0.316489	0.153625	0.480092	5
ENSG00000148498	10	PARD3	34398488	rs10764002	10	35053262	A	C	0.729281	0.0935577	0.0646273	0.147715	-0.174221	0.021085	1.42304e-16	-0.537006	0.3766	0.153888	0.690844	10
ENSG00000114904	3	NEK4	52744800	rs10865974	3	52718280	T	G	0.412491	0.0841786	0.0580547	0.147062	-0.15945	0.0207473	1.52587e-14	-0.527931	0.370517	0.154201	0.487407	17
ENSG00000124713	6	GNMT	42928496	rs2395943	6	42940673	G	A	0.587873	-0.0833442	0.0582392	0.152411	-0.522321	0.0352006	8.26753e-50	0.159565	0.112018	0.154314	0.858967	12
ENSG00000138326	10	RPS24	79793518	rs72642280	10	79809007	G	T	0.0251014	0.262634	0.18244	0.149989	-0.438228	0.04498	1.98142e-22	-0.599309	0.420833	0.154417	0.870478	6
ENSG00000125895	20	TMEM74B	1161205	rs6078110	20	1177199	G	A	0.177383	-0.110178	0.074877	0.141167	-0.294979	0.0523289	1.73019e-08	0.373511	0.262344	0.15452
ENSG00000178397	7	FAM220A	6369040	rs6952125	7	6370194	T	C	0.480236	0.0834952	0.0571658	0.144131	-0.128085	0.0202114	2.33865e-10	-0.651873	0.458012	0.154659
ENSG00000149488	20	TMC2	2517253	rs2422801	20	2599043	A	G	0.66448	-0.0880803	0.0606298	0.146291	-0.272153	0.0383589	1.29426e-12	0.323643	0.227401	0.15467	0.587667	5
ENSG00000184363	11	PKP3	392614	rs10902159	11	406615	T	C	0.161276	-0.112545	0.0772229	0.145005	-0.405398	0.0622985	7.64867e-11	0.277616	0.195206	0.154976	0.547793	3
ENSG00000165502	14	RPL36AL	50085237	rs3007030	14	50086563	T	C	0.765436	-0.0962703	0.0674482	0.153487	0.321755	0.0205815	4.32299e-55	-0.299204	0.210498	0.155198	0.502758	11
ENSG00000125505	19	MBOAT7	54677107	rs11084316	19	54706772	C	A	0.403138	0.0863146	0.0587904	0.142057	0.151869	0.0269273	1.70087e-08	0.568349	0.400014	0.155368
ENSG00000215529	20	EFCAB8	31446729	rs447749	20	31429865	T	C	0.57694	0.0850903	0.0579092	0.141731	-0.263763	0.0475352	2.87645e-08	-0.322601	0.227118	0.155487	0.536631	6
ENSG00000101194	20	SLC17A9	61584052	rs2427456	20	61587367	T	C	0.487374	-0.0823977	0.0572925	0.150379	-0.231655	0.0260562	6.07768e-19	0.355691	0.250533	0.155684	0.231848	4
ENSG00000101181	20	MTG2	60758085	rs2184161	20	60776275	G	A	0.502503	0.0813621	0.057137	0.154452	0.506171	0.0295096	5.99584e-66	0.16074	0.113269	0.15587	0.818253	6
ENSG00000159210	17	SNF8	47006678	rs3895874	17	47047868	A	G	0.561977	-0.0848358	0.0578209	0.142317	0.117105	0.0209841	2.39613e-08	-0.724442	0.510532	0.155901
ENSG00000175390	11	EIF3F	7991798	rs7125891	11	8010307	G	T	0.765516	-0.0967793	0.0674982	0.151628	-0.227666	0.023006	4.33578e-23	0.425093	0.299575	0.155902	0.139731	6
ENSG00000182173	17	TSEN54	73512141	rs56311450	17	73514014	G	A	0.129536	0.122672	0.0843133	0.145681	0.198449	0.0310846	1.72334e-10	0.618154	0.435755	0.156021	0.776438	3
ENSG00000104825	19	NFKBIB	39390340	rs3136644	19	39398631	G	A	0.165114	0.112806	0.0770101	0.142968	0.105625	0.0187098	1.64753e-08	1.06799	0.753233	0.156229
ENSG00000172954	2	LCLAT1	30670092	rs1723175	2	30667700	T	C	0.235971	0.0981855	0.0669038	0.142223	0.157799	0.0288101	4.32066e-08	0.622219	0.438936	0.156319
ENSG00000228238	1	GS1-304P7.2	186547411	rs10911903	1	186634883	T	G	0.123408	0.126946	0.0867252	0.143254	-0.350617	0.061668	1.30383e-08	-0.362065	0.255416	0.156323
ENSG00000237133	2	AC020594.5	33780114	rs897506	2	33786512	A	C	0.148306	0.116609	0.0800989	0.145446	0.376389	0.060848	6.18189e-10	0.30981	0.218623	0.156455	0.779657	3
ENSG00000129534	14	MIS18BP1	45672393	rs183256252	14	45676151	A	G	0.0171637	0.327972	0.22678	0.148117	-0.890087	0.12541	1.27106e-12	-0.368472	0.26002	0.156456	0.629574	6
ENSG00000248265	12	RP11-834C11.3	54452038	rs3195797	12	54496166	T	G	0.549639	-0.0816979	0.0574364	0.154908	0.752644	0.0481564	4.60944e-55	-0.108548	0.0766282	0.156614	0.00848587	15
ENSG00000042062	20	FAM65C	49202645	rs4811083	20	49227294	C	T	0.758837	0.0965192	0.0665237	0.146808	0.223019	0.0342829	7.75636e-11	0.432785	0.305616	0.156745	0.230267	3
ENSG00000115486	2	GGCX	85771846	rs1078004	2	85769711	G	C	0.463837	-0.0820196	0.0573367	0.152577	0.346427	0.0351698	6.84487e-23	-0.236759	0.167245	0.156881	0.647806	7
ENSG00000099998	22	GGT5	24615622	rs4822488	22	24807343	T	G	0.213803	-0.102498	0.0702168	0.144362	0.173408	0.0299304	6.88513e-09	-0.59108	0.417577	0.156922	0.464312	3
ENSG00000173114	7	LRRN3	110731062	rs12532143	7	111025948	C	T	0.331898	-0.0881228	0.0605119	0.145313	-0.166438	0.0279642	2.65182e-09	0.529463	0.374295	0.157197	0.0334935	4
ENSG00000167653	8	PSCA	143751726	rs2294008	8	143761931	T	C	0.448673	0.0849925	0.0580659	0.143269	0.262871	0.0479395	4.17246e-08	0.323324	0.228626	0.157301	0.252728	4
ENSG00000154582	8	TCEB1	74851404	rs1053077	8	74893850	G	C	0.142711	-0.119809	0.0820793	0.144379	-0.151338	0.0265665	1.22237e-08	0.791665	0.559879	0.157364
ENSG00000204604	19	ZNF468	53341261	rs10410884	19	53364138	G	A	0.299099	-0.0888208	0.0623108	0.154028	-0.422569	0.037878	6.68879e-29	0.210192	0.148656	0.157376	0.968051	6
ENSG00000145864	5	GABRB2	160715436	rs17463239	5	160953901	T	C	0.314723	0.0891618	0.0616485	0.148095	-0.32687	0.0489625	2.45667e-11	-0.272775	0.192978	0.157508
ENSG00000164082	3	GRM2	51741086	rs1031925	3	51379274	C	T	0.862807	-0.118511	0.0828236	0.152462	-0.339687	0.0374251	1.12173e-19	0.348883	0.246835	0.15753	0.0557578	14
ENSG00000070371	22	CLTCL1	19166986	rs712952	22	19197949	A	G	0.0685093	0.165619	0.114311	0.14738	-0.271534	0.0422621	1.31865e-10	-0.609938	0.431553	0.157551	0.858654	3
ENSG00000271811	1	RP1-79C4.4	170636522	rs659580	1	170633896	C	T	0.741998	0.0930659	0.0651676	0.153262	0.447679	0.0474444	3.87782e-21	0.207885	0.147225	0.157944	0.469661	7
ENSG00000133433	22	GSTT2B	24299601	rs79213832	22	24313954	G	A	0.0603769	-0.171205	0.120951	0.156926	1.48343	0.0738486	9.50296e-90	-0.115412	0.0817369	0.157953	0.301501	9
ENSG00000122692	9	SMU1	33041762	rs13290323	9	33062291	G	A	0.41342	0.0829408	0.0578737	0.151819	-0.206547	0.0252984	3.22961e-16	-0.401559	0.28448	0.158082	0.834755	10
ENSG00000188191	7	PRKAR1B	588834	rs35761377	7	763545	T	C	0.1479	0.115339	0.0808432	0.153668	0.322686	0.0332521	2.89266e-22	0.357434	0.253225	0.158089	0.113573	7
ENSG00000110628	11	SLC22A18	2920951	rs367035	11	2923826	G	A	0.4364	0.0818401	0.0576032	0.155388	-0.349918	0.0297743	6.86709e-32	-0.233884	0.165818	0.158396	0.488142	6
ENSG00000109501	4	WFS1	6271576	rs4689388	4	6270056	A	G	0.573961	-0.0827801	0.0580176	0.153634	0.332607	0.0363428	5.59253e-20	-0.248883	0.17654	0.158605	0.721689	13
ENSG00000135314	6	KHDC1	73951037	rs16883518	6	73976095	C	T	0.0864528	-0.145854	0.10232	0.154021	0.552199	0.0587708	5.67799e-21	-0.264133	0.187416	0.158734	0.116425	3
ENSG00000169507	2	SLC38A11	165752696	rs13001601	2	165818169	G	A	0.390358	0.0827	0.0584927	0.157405	0.767776	0.0459283	9.88026e-63	0.107714	0.0764566	0.158888	0.950984	9
ENSG00000155508	5	CNOT8	154237113	rs6882998	5	154144650	C	T	0.890426	0.131547	0.0920925	0.153169	0.299511	0.0353328	2.31366e-17	0.439206	0.311811	0.158964	0.069514	5
ENSG00000174915	11	PTDSS2	448268	rs1056506	11	457879	T	C	0.136064	0.123012	0.0852403	0.148988	-0.27297	0.0427051	1.63753e-10	-0.450643	0.32013	0.159223	0.86299	7
ENSG00000086666	15	ZFAND6	80351910	rs11636963	15	80493823	A	C	0.069999	0.15982	0.110764	0.149052	-0.315202	0.0495076	1.93085e-10	-0.50704	0.360318	0.159367
ENSG00000164520	6	RAET1E	150204511	rs9383583	6	150212003	T	C	0.136355	-0.120048	0.0837932	0.151951	-0.330117	0.0447826	1.68657e-13	0.363653	0.258578	0.159619	0.69606	3
ENSG00000124784	6	RIOK1	7389729	rs6597266	6	7390077	T	C	0.346821	0.0858631	0.0601438	0.153398	-0.129332	0.0159857	5.9427e-16	-0.663897	0.472219	0.159751	0.222168	6
ENSG00000065809	10	FAM107B	14560556	rs35772238	10	14686781	G	A	0.486657	0.0822249	0.0572376	0.150845	0.160681	0.0234823	7.77435e-12	0.511728	0.363984	0.159752	0.0273578	6
ENSG00000026103	10	FAS	90750414	rs2147420	10	90759613	G	A	0.563066	-0.0824832	0.0583462	0.157454	0.35941	0.027209	7.76249e-40	-0.229496	0.163266	0.159826	0.378007	7
ENSG00000183833	3	MAATS1	119421869	rs7612861	3	119421963	T	C	0.124299	-0.123858	0.0868689	0.153925	0.43147	0.0516009	6.18325e-17	-0.287061	0.204238	0.159868
ENSG00000204536	6	CCHCR1	31110216	rs3130932	6	31133943	A	C	0.673796	0.100081	0.070807	0.15753	-0.475823	0.0359411	5.22679e-40	-0.210332	0.149655	0.159889	0.00111906	20
ENSG00000173064	12	HECTD4	112597992	rs12298022	12	112471090	T	G	0.0769635	-0.153634	0.106581	0.149449	0.26581	0.0425392	4.14192e-10	-0.577984	0.411498	0.160144	0.955973	3
ENSG00000166788	11	SAAL1	18091482	rs7943725	11	18096091	T	C	0.262599	0.0933742	0.0651236	0.15163	-0.223838	0.0321322	3.25727e-12	-0.417151	0.297039	0.160211	0.802572	7
ENSG00000103876	15	FAH	80444832	rs11636963	15	80493823	A	C	0.069999	0.15982	0.110764	0.149052	-0.36888	0.0603591	9.87443e-10	-0.433257	0.308526	0.160236
ENSG00000233806	2	AC131097.3	242823514	rs4973668	2	242839363	C	G	0.492069	0.082415	0.0572809	0.150211	-0.296882	0.0469275	2.50959e-10	-0.277602	0.197868	0.160628	0.466235	3
ENSG00000105583	19	WDR83OS	12778885	rs117566511	19	12805424	T	C	0.0259207	-0.256711	0.180958	0.156009	-0.505156	0.0547564	2.82192e-20	0.508182	0.362432	0.160873	0.0249162	4
ENSG00000084072	1	PPIE	40157854	rs9787249	1	40212878	A	G	0.372978	-0.0832758	0.0590833	0.158698	0.362204	0.0273325	4.40726e-40	-0.229914	0.164042	0.161047	0.879078	8
ENSG00000122490	18	PQLC1	77662420	rs62101190	18	77678515	A	G	0.139665	0.11948	0.0828954	0.149489	0.133004	0.0225348	3.58801e-09	0.898319	0.64157	0.161457	0.930334	5
ENSG00000198901	15	PRC1	91509270	rs117918230	15	91491692	T	C	0.0216412	0.288142	0.199558	0.148767	0.735032	0.129043	1.22637e-08	0.392013	0.280083	0.161624
ENSG00000249700	4	SRD5A3-AS1	56230138	rs12648271	4	56368122	C	G	0.276346	-0.090719	0.0641153	0.157088	0.456899	0.0487826	7.53174e-21	-0.198554	0.141919	0.161795	0.515336	14
ENSG00000257218	12	GATC	120884241	rs2673625	12	121020434	G	A	0.3384	-0.0850418	0.0606133	0.16061	-0.593175	0.0319588	6.69496e-77	0.143367	0.102476	0.161804	0.842741	14
ENSG00000116957	1	TBCE	235530675	rs12405889	1	235597252	G	T	0.49891	-0.0812788	0.0575851	0.15811	-0.270878	0.0284155	1.53175e-21	0.300057	0.214904	0.162644	0.476346	12
ENSG00000138028	2	CGREF1	27321757	rs6746337	2	27341063	T	A	0.36701	0.084659	0.0598751	0.157383	0.336572	0.0381869	1.20968e-18	0.251533	0.180171	0.162691	0.111672	11
ENSG00000100376	22	FAM118A	45704849	rs7285172	22	45726345	G	A	0.878628	-0.121736	0.0869885	0.16168	-0.943863	0.0500009	1.76583e-79	0.128976	0.0924151	0.162829	0.744777	7
ENSG00000225399	3	RP11-3B7.1	49297518	rs9840684	3	48893780	C	T	0.660942	-0.086564	0.0604608	0.152219	0.28601	0.0457676	4.12602e-10	-0.302661	0.216871	0.162841	0.811965	9
ENSG00000185829	17	ARL17A	44594068	rs2732650	17	44344988	G	C	0.220527	-0.0986664	0.0702101	0.159931	0.635104	0.0570133	8.04948e-29	-0.155355	0.111425	0.163242	0.0125266	9
ENSG00000111799	6	COL12A1	75794042	rs11754485	6	74997420	T	G	0.0581114	-0.176714	0.123952	0.153964	0.322291	0.048399	2.75617e-11	-0.548306	0.393312	0.163296
ENSG00000153246	2	PLA2R1	160788519	rs4664308	2	160917497	G	A	0.414855	-0.0815269	0.0580755	0.160376	0.304627	0.0259611	8.5337e-32	-0.267629	0.192004	0.163357	0.266861	20
ENSG00000102189	12	EEA1	93164413	rs73215545	12	92990567	T	C	0.285442	0.0905479	0.0634613	0.153632	-0.155183	0.0238194	7.26911e-11	-0.583491	0.418637	0.163382	0.383477	7
ENSG00000237440	19	ZNF737	20718631	rs33930	19	20725868	A	G	0.0517991	-0.184342	0.130117	0.156557	-0.582611	0.0759634	1.72498e-14	0.316407	0.227113	0.163568
ENSG00000136718	2	IMP4	131099798	rs11542411	2	131100734	A	G	0.209005	-0.0984237	0.0702522	0.161213	-0.27736	0.0217152	2.33168e-37	0.354859	0.254808	0.163725	0.625285	14
ENSG00000185104	1	FAF1	50905150	rs12759925	1	51134336	G	A	0.108101	0.13134	0.0922139	0.154361	-0.226112	0.0342744	4.19251e-11	-0.580863	0.41722	0.163856
ENSG00000231205	19	ZNF826P	20451078	rs33930	19	20725868	A	G	0.0517991	-0.184342	0.130117	0.156557	0.653104	0.0877986	1.01713e-13	-0.282255	0.20281	0.164006
ENSG00000120071	17	KANSL1	44107282	rs2732650	17	44344988	G	C	0.220527	-0.0986664	0.0702101	0.159931	0.420809	0.0427842	7.90819e-23	-0.234468	0.16854	0.164173	0.00907083	10
ENSG00000264247	18	LINC00909	72259010	rs3794942	18	72343181	G	A	0.0614619	-0.169434	0.120483	0.159636	-0.535506	0.0573527	9.90371e-21	0.3164	0.227527	0.164345	0.933007	7
ENSG00000064933	2	PMS1	190649107	rs62184315	2	190771945	C	T	0.179049	-0.106621	0.0745881	0.152871	0.219241	0.0365465	1.98584e-09	-0.486319	0.349736	0.164367	0.878774	4
ENSG00000188493	19	C19orf54	41246761	rs12973666	19	41289397	C	G	0.50641	-0.0810421	0.0572537	0.156925	-0.207909	0.0281715	1.58161e-13	0.389796	0.280398	0.164483	0.445938	9
ENSG00000170917	4	NUDT6	123809852	rs7660751	4	123952179	T	C	0.13368	0.11755	0.0837781	0.160583	0.314086	0.031334	1.19806e-23	0.374261	0.269337	0.164661	0.209198	15
ENSG00000226251	1	RP11-15I11.3	212398620	rs12728266	1	212430756	G	A	0.210607	-0.100751	0.0702717	0.151647	-0.20114	0.0358889	2.08831e-08	0.5009	0.360618	0.164831
ENSG00000196937	7	FAM3C	120988905	rs17143281	7	120965352	T	C	0.0506858	-0.183802	0.130308	0.158387	0.604082	0.0783481	1.25592e-14	-0.304267	0.219292	0.165292	0.852413	3
ENSG00000166260	17	COX11	53029263	rs12325736	17	53036501	A	T	0.297092	-0.0872663	0.0625182	0.162758	-0.244866	0.0194279	2.01134e-36	0.356384	0.256877	0.165328	0.394498	7
ENSG00000147813	8	NAPRT1	144656955	rs10112966	8	144683934	T	C	0.79507	0.0984344	0.0708424	0.164685	0.873313	0.0361658	7.93457e-129	0.112714	0.0812533	0.165384	0.37629	19
ENSG00000152256	2	PDK1	173420101	rs2599268	2	173494422	A	G	0.762855	-0.0941175	0.0672167	0.16145	0.336908	0.0333319	5.10834e-24	-0.279357	0.201416	0.165452	0.845578	14
ENSG00000271959	8	CTD-3064M3.7	142444645	rs1137665	8	142447850	G	T	0.254993	0.0918183	0.0655776	0.161469	0.244333	0.0241651	4.93903e-24	0.375792	0.270956	0.165468	0.605373	8
ENSG00000162512	1	SDC3	31342314	rs4949305	1	31291539	A	G	0.14932	-0.113602	0.080252	0.156904	0.299969	0.0441435	1.0808e-11	-0.378712	0.273278	0.165803
ENSG00000026508	11	CD44	35160417	rs1116470	11	35094491	C	T	0.541151	-0.0811332	0.05737	0.1573	0.137194	0.0197807	4.04112e-12	-0.591376	0.426771	0.165839
ENSG00000115593	2	SMYD1	88367299	rs12467791	2	88364086	A	G	0.913852	-0.1465	0.103065	0.155191	0.201441	0.0324131	5.13897e-10	-0.72726	0.52485	0.165853	0.723457	3
ENSG00000101457	20	DNTTIP1	44420576	rs6032545	20	44422705	T	G	0.664014	0.0839835	0.0604001	0.164391	0.331338	0.0198853	2.45878e-62	0.253468	0.182925	0.165858	0.440279	20
ENSG00000164022	4	AIMP1	107236701	rs7654865	4	107279450	T	C	0.174895	-0.106118	0.0753	0.158756	0.204107	0.0269239	3.43238e-14	-0.519914	0.375245	0.16589	0.391603	4
ENSG00000100129	22	EIF3L	38244875	rs3026645	22	38375839	G	C	0.0571007	0.174597	0.122425	0.153824	0.287256	0.0497445	7.71246e-09	0.60781	0.438993	0.166189	0.358662	3
ENSG00000100883	14	SRP54	35451163	rs12586945	14	35442205	C	T	0.44704	-0.0812829	0.0575566	0.157883	-0.166911	0.0239035	2.89541e-12	0.486983	0.351816	0.166297	0.784833	6
ENSG00000117242	1	PINK1-AS	20969150	rs3818392	1	20993162	A	G	0.405148	-0.0815169	0.0584138	0.162863	-0.364548	0.0337456	3.33751e-27	0.223611	0.161568	0.166356	0.12007	8
ENSG00000167914	17	GSDMA	38119226	rs3859191	17	38128714	A	G	0.473688	0.0797634	0.0572161	0.163296	-0.54048	0.0469518	1.156e-30	-0.147579	0.106635	0.16637	0.19144	20
ENSG00000088298	20	EDEM2	33703167	rs6120849	20	33730387	T	C	0.212484	-0.0974626	0.0695972	0.161399	-0.208397	0.0230004	1.29776e-19	0.467678	0.33793	0.166374	0.171592	6
ENSG00000255050	8	RP11-661A12.9	144655660	rs10112966	8	144683934	T	C	0.79507	0.0984344	0.0708424	0.164685	0.646829	0.042863	1.86692e-51	0.15218	0.109986	0.166471	0.469764	15
ENSG00000242600	10	MBL1P	81664654	rs7072441	10	81684075	G	T	0.241545	-0.0936833	0.0668677	0.161206	0.351988	0.0405223	3.74482e-18	-0.266155	0.192427	0.166619	0.0162429	13
ENSG00000153253	2	SCN3A	165944032	rs13001601	2	165818169	G	A	0.390358	0.0827	0.0584927	0.157405	0.240514	0.0360488	2.52516e-11	0.343847	0.248599	0.166623
ENSG00000170638	22	TRABD	50624344	rs5771204	22	50614476	C	T	0.422957	0.0811991	0.0579594	0.161224	0.130311	0.0151407	7.5227e-18	0.623118	0.450631	0.166737	0.60994	14
ENSG00000137802	15	MAPKBP1	42066632	rs11630209	15	41893120	T	C	0.2818	0.0900123	0.063395	0.155647	0.185824	0.030688	1.40182e-09	0.484395	0.350409	0.166858	0.0546933	10
ENSG00000249249	5	AC010226.4	114937754	rs2546484	5	114844882	T	C	0.546363	-0.0818703	0.057367	0.153542	-0.101229	0.0181997	2.665e-08	0.808763	0.585062	0.166863	0.391464	3
ENSG00000136986	8	DERL1	124025404	rs7159	8	124027628	C	T	0.652421	-0.084046	0.0600978	0.161967	-0.242431	0.0268007	1.48714e-19	0.34668	0.250842	0.166951	0.505783	6
ENSG00000121064	17	SCPEP1	55055466	rs3094835	17	55059303	G	C	0.708354	-0.0871346	0.0628401	0.165561	-0.647543	0.0416056	1.28175e-54	0.134562	0.0974283	0.167237	0.192055	11
ENSG00000141956	21	PRDM15	43218385	rs35079426	21	43263742	A	G	0.208538	-0.0972284	0.0700906	0.165386	0.712666	0.0482827	2.64208e-49	-0.136429	0.0987832	0.167249	0.455151	14
ENSG00000067601	7	PMS2P4	66752528	rs2421393	7	66661555	C	T	0.243474	-0.0952771	0.0667815	0.153667	0.252166	0.0458283	3.74632e-08	-0.377835	0.273589	0.167269
ENSG00000243566	7	UPK3B	76139745	rs4236506	7	76111835	A	G	0.232707	-0.0957111	0.0673078	0.155029	0.248441	0.0429821	7.46576e-09	-0.385247	0.278999	0.167335	0.88088	3
ENSG00000204469	6	PRRC2A	31588497	rs2844477	6	31578772	C	T	0.356381	-0.0922166	0.0648942	0.155308	0.152806	0.0261686	5.24209e-09	-0.603488	0.437078	0.167361
ENSG00000100324	22	TAB1	39795746	rs5750811	22	39793066	G	T	0.688777	0.0876502	0.0615208	0.154237	-0.144192	0.0260131	2.97234e-08	-0.607871	0.440527	0.167626
ENSG00000273007	4	RP11-170N16.3	123803033	rs7660751	4	123952179	T	C	0.13368	0.11755	0.0837781	0.160583	0.349665	0.0460126	2.97673e-14	0.336179	0.243645	0.167652	0.260462	7
ENSG00000166263	17	STXBP4	53046088	rs12325736	17	53036501	A	T	0.297092	-0.0872663	0.0625182	0.162758	0.330647	0.0369582	3.6689e-19	-0.263926	0.191366	0.167843	0.405457	7
ENSG00000087191	17	PSMC5	61904512	rs2584615	17	61927774	C	T	0.60896	-0.0825819	0.0588017	0.160196	0.0953979	0.0131001	3.28401e-13	-0.865657	0.627742	0.167894	0.0788471	8
ENSG00000273486	3	RP11-731C17.2	136556180	rs3076229	3	136574577	TTAA	T	0.686163	-0.085518	0.061729	0.165936	0.418134	0.0295156	1.47543e-45	-0.204523	0.148334	0.167956	0.000149315	14
ENSG00000213347	5	MXD3	176728462	rs11949767	5	176740244	G	A	0.736632	0.0911707	0.0651233	0.161522	-0.245214	0.0308346	1.82706e-15	-0.371801	0.269661	0.167966	0.875404	7
ENSG00000213640	7	RP11-797H7.3	64323377	rs73126358	7	64279491	T	G	0.362644	0.0822602	0.0594645	0.166557	0.829547	0.0489595	2.14821e-64	0.0991628	0.0719216	0.167968	0.914067	18
ENSG00000145375	4	SPATA5	123844229	rs7660751	4	123952179	T	C	0.13368	0.11755	0.0837781	0.160583	0.361489	0.0493344	2.34786e-13	0.325183	0.235969	0.168181	0.399495	6
ENSG00000255389	6	C6orf3	111921078	rs33980500	6	111913262	T	C	0.0736258	0.151948	0.109615	0.165688	-0.82086	0.0653496	3.4568e-36	-0.185108	0.134347	0.168255	0.0365555	11
ENSG00000169599	2	NFU1	69622882	rs56038532	2	69736561	G	A	0.0405966	-0.199268	0.143304	0.16437	-0.510255	0.0518521	7.52715e-23	0.390526	0.283638	0.168559	0.704414	7
ENSG00000173218	1	VANGL1	116184574	rs6664335	1	116174223	G	A	0.0998997	0.130949	0.0944892	0.165791	-0.596742	0.0497821	4.15271e-33	-0.21944	0.159397	0.168607	0.308817	5
ENSG00000188542	2	DUSP28	241499471	rs55701266	2	241464055	C	T	0.115425	0.127375	0.0896498	0.155373	-0.181239	0.03262	2.75921e-08	-0.702801	0.510567	0.168663
ENSG00000099968	22	BCL2L13	18111621	rs2587072	22	18166806	T	C	0.201909	-0.0988193	0.0710166	0.164075	0.225574	0.0240073	5.66507e-21	-0.438079	0.31826	0.168672	0.285546	13
ENSG00000101224	20	CDC25B	3767578	rs3761218	20	3776175	T	C	0.614231	-0.0815294	0.0587365	0.165121	0.252403	0.0242967	2.80161e-25	-0.323013	0.234777	0.168875	0.593522	3
ENSG00000234741	1	GAS5	173833038	rs116036572	1	174627054	G	A	0.0301241	0.233205	0.166416	0.161113	0.369726	0.0511828	5.06159e-13	0.630751	0.458498	0.168917	0.369803	3
ENSG00000108379	17	WNT3	44839872	rs199501	17	44862613	G	A	0.764044	0.0947147	0.067324	0.159472	-0.321686	0.049257	6.54357e-11	-0.294432	0.214086	0.169038
ENSG00000165171	7	WBSCR27	73248920	rs13241921	7	73254812	C	T	0.756631	0.0920962	0.0667721	0.167814	-0.777995	0.0435578	2.36479e-71	-0.118376	0.0860814	0.169079	0.733394	9
ENSG00000183423	4	LRIT3	110769358	rs13112387	4	110770664	A	G	0.130583	-0.117001	0.0839106	0.163212	-0.392435	0.0483944	5.09952e-16	0.298141	0.216958	0.169384	0.73681	9
ENSG00000121594	3	CD80	119243140	rs59374417	3	119288414	C	A	0.109464	-0.126737	0.0918692	0.16773	0.941024	0.0608913	7.07236e-54	-0.13468	0.098015	0.169419	0.930346	4
ENSG00000272288	6	RP11-140K17.3	34664094	rs35987776	6	34641224	A	C	0.108744	-0.12972	0.0920805	0.158905	-0.291327	0.0471721	6.58146e-10	0.445273	0.324192	0.169601	0.0634141	4
ENSG00000182722	7	SEPHS1P1	64312775	rs73126358	7	64279491	T	G	0.362644	0.0822602	0.0594645	0.166557	0.587683	0.0518628	9.16303e-30	0.139974	0.101936	0.169704	0.992562	13
ENSG00000137441	4	FGFBP2	15961866	rs4698432	4	15964763	T	C	0.377435	-0.083103	0.0588731	0.158079	-0.249058	0.0424482	4.42834e-09	0.333669	0.243128	0.169938
ENSG00000005100	17	DHX33	5344232	rs8069315	17	5366947	A	G	0.122112	-0.122183	0.087872	0.164389	-0.210062	0.025005	4.43427e-17	0.581652	0.424006	0.170125	0.179105	6
ENSG00000108774	17	RAB5C	40276994	rs9903204	17	40288062	A	G	0.22571	0.0947645	0.0684902	0.166475	0.198944	0.0191933	3.56644e-25	0.476338	0.347322	0.170233	0.266377	6
ENSG00000163586	2	FABP1	88422510	rs2241883	2	88424066	C	T	0.312807	0.0866328	0.0616868	0.1602	-0.324329	0.0514356	2.87208e-10	-0.267114	0.194859	0.170435	0.26637	6
ENSG00000196497	14	IPO4	24649425	rs2273912	14	24649669	T	C	0.0982594	0.135341	0.0962948	0.159877	0.155121	0.0250481	5.90572e-10	0.872487	0.636558	0.17049	0.24803	3
ENSG00000214401	17	KANSL1-AS1	44270942	rs2732686	17	44338735	T	C	0.220698	-0.0965342	0.0704516	0.170618	1.23407	0.0336173	5.17601e-295	-0.0782243	0.0571286	0.170916	0.130014	20
ENSG00000082438	2	COBLL1	165510134	rs13001601	2	165818169	G	A	0.390358	0.0827	0.0584927	0.157405	0.117508	0.021408	4.04274e-08	0.703782	0.514024	0.170949
ENSG00000254858	19	MPV17L2	18303992	rs1046565	19	18311199	G	A	0.333066	0.0842448	0.0606106	0.164548	-0.213081	0.0274894	9.08878e-15	-0.395365	0.288985	0.171276	0.350905	9
ENSG00000115084	2	SLC35F5	114462588	rs28510924	2	114485146	C	T	0.129123	-0.117786	0.0849508	0.16559	-0.279994	0.0338954	1.45022e-16	0.420673	0.307646	0.171502
ENSG00000204149	10	AGAP6	51748078	rs7089914	10	51021509	C	A	0.320385	-0.0850899	0.0617993	0.168551	-0.287165	0.0250573	2.08724e-30	0.29631	0.216752	0.171612	0.360707	7
ENSG00000141580	17	WDR45B	80572438	rs2306755	17	80588575	A	C	0.381467	-0.0823284	0.0589907	0.16283	-0.183299	0.0271256	1.40467e-11	0.449148	0.32862	0.171697	0.115443	10
ENSG00000167077	22	MEI1	42095503	rs739134	22	42089623	C	T	0.808218	0.100503	0.0727942	0.167386	-0.557097	0.0585798	1.90558e-21	-0.180405	0.132037	0.171838	0.757097	15
ENSG00000119711	14	ALDH6A1	74523553	rs11849883	14	74477336	G	A	0.346329	0.0844935	0.060114	0.159856	0.11956	0.0210003	1.24647e-08	0.706704	0.51789	0.172384	0.760399	3
ENSG00000261575	17	RP11-259G18.1	44344403	rs2732650	17	44344988	G	C	0.220527	-0.0986664	0.0702101	0.159931	0.262109	0.0462886	1.49182e-08	-0.376433	0.275992	0.172591	0.0182429	3
ENSG00000239213	3	RP11-85F14.5	136560568	rs3076229	3	136574577	TTAA	T	0.686163	-0.085518	0.061729	0.165936	0.229816	0.0297529	1.12595e-14	-0.372115	0.272888	0.172688	0.00636262	4
ENSG00000113719	5	ERGIC1	172261278	rs11949146	5	172267210	A	G	0.233413	-0.0939555	0.0673216	0.162828	-0.174063	0.0281096	5.92968e-10	0.539779	0.396467	0.173365
ENSG00000198945	6	L3MBTL3	130334844	rs6569648	6	130349119	T	C	0.760639	0.0940225	0.0671157	0.161243	-0.242576	0.042672	1.31073e-08	-0.3876	0.284957	0.173764	0.907952	4
ENSG00000136875	9	PRPF4	116037623	rs41307479	9	116082647	G	C	0.21528	-0.0957037	0.0692992	0.167272	0.220013	0.0279894	3.82351e-15	-0.434991	0.319802	0.17377	0.0441616	9
ENSG00000120645	12	IQSEC3	175931	rs73036135	12	244664	T	C	0.271152	0.0903027	0.0644087	0.160907	0.260151	0.046507	2.22147e-08	0.347116	0.25524	0.173842	0.354855	3
ENSG00000269899	8	RP11-589N15.2	11703663	rs8898	8	11702542	C	T	0.349139	-0.0919647	0.0661471	0.164436	-0.265178	0.0406154	6.62064e-11	0.346804	0.255037	0.173888	0.755426	10
ENSG00000112763	6	BTN2A1	26458150	rs6929846	6	26458265	C	T	0.83184	-0.109727	0.0794658	0.167338	-0.254534	0.0331662	1.66064e-14	0.43109	0.317214	0.174151	0.074376	6
ENSG00000122375	10	OPN4	88414314	rs12359813	10	88373843	G	A	0.137025	0.113472	0.08319	0.172563	-0.902262	0.0570381	2.31658e-56	-0.125764	0.0925437	0.174157	0.350214	10
ENSG00000105443	19	CYTH2	48972289	rs1799258	19	48977019	T	C	0.908795	0.139835	0.100718	0.165022	0.236955	0.0358342	3.77799e-11	0.590133	0.434319	0.174224	0.483641	4
ENSG00000243708	15	PLA2G4B	42120283	rs3959569	15	42115747	C	G	0.331699	-0.0834224	0.0605962	0.168607	0.167525	0.0200543	6.6238e-17	-0.49797	0.366594	0.174346	0.236488	10
ENSG00000230943	6	RP11-367G18.1	113944737	rs1416453	6	113957581	T	C	0.547005	0.078906	0.0573901	0.169161	-0.206979	0.0236167	1.88302e-18	-0.381227	0.280666	0.174371	0.174056	7
ENSG00000273456	2	RP11-686O6.2	203239655	rs3731696	2	203431804	G	A	0.122553	-0.120648	0.0878631	0.169709	0.56878	0.0614816	2.2194e-20	-0.212117	0.156169	0.174382	0.422125	5
ENSG00000167325	11	RRM1	4115937	rs54816	11	4140229	C	T	0.597742	0.0800197	0.058222	0.169321	-0.215562	0.0244376	1.13519e-18	-0.371214	0.273353	0.174462	0.44791	8
ENSG00000099960	22	SLC7A4	21383007	rs2072550	22	21386019	A	G	0.0863614	0.138635	0.101759	0.173076	0.933673	0.056788	9.66925e-61	0.148483	0.109361	0.174549	0.861937	3
ENSG00000186523	8	FAM86B1	12039605	rs117391281	8	11882065	A	G	0.0291908	0.241872	0.174891	0.166669	1.14126	0.16929	1.56798e-11	0.211934	0.156435	0.17549	0.622072	4
ENSG00000249786	3	EAF1-AS1	15477678	rs12494919	3	15498272	A	G	0.445226	-0.0797993	0.0576333	0.166174	0.274688	0.0422964	8.33869e-11	-0.290509	0.214529	0.175682	0.674326	6
ENSG00000159387	16	IRX6	55357672	rs7194158	16	55304133	G	A	0.128559	0.117157	0.0858186	0.1722	0.520009	0.0499183	2.06952e-25	0.225298	0.166444	0.175865	0.58282	3
ENSG00000131437	5	KIF3A	132028320	rs7717322	5	132074890	A	G	0.0864222	-0.140539	0.101907	0.167865	-0.295443	0.0426664	4.37552e-12	0.475689	0.351704	0.176207	0.36554	7
ENSG00000222033	2	AC007405.2	171568961	rs2083212	2	171353842	A	C	0.294983	-0.0863213	0.0627534	0.168957	0.310711	0.0421561	1.70004e-13	-0.277819	0.205454	0.176306	0.562782	3
ENSG00000100302	22	RASD2	35936915	rs13053308	22	35934614	G	A	0.473831	-0.0789923	0.0572317	0.167519	0.18087	0.027227	3.07287e-11	-0.436735	0.323182	0.17658	0.713748	3
ENSG00000005243	17	COPZ2	46103533	rs8076163	17	46120325	C	T	0.807798	0.0992083	0.0718222	0.167186	-0.201767	0.0309244	6.82152e-11	-0.491697	0.363856	0.176583	0.970501	6
ENSG00000104497	8	SNX16	82711816	rs11353306	8	82774998	A	AG	0.588969	-0.0789512	0.0581111	0.174265	-0.361315	0.0277495	9.34327e-39	0.218511	0.161705	0.176603	0.707135	12
ENSG00000111879	6	FAM184A	119280928	rs6569038	6	119416472	T	G	0.523997	0.0786668	0.0580066	0.175045	0.509807	0.032682	7.39233e-55	0.154307	0.114211	0.176672	0.119368	8
ENSG00000171135	3	JAGN1	9932238	rs279542	3	9935773	G	C	0.70088	0.0858324	0.0624024	0.168987	0.125653	0.0174421	5.84732e-13	0.683091	0.505596	0.176676	0.255734	4
ENSG00000169570	5	DTWD2	118173017	rs6894429	5	118295726	C	T	0.512065	-0.0791982	0.0576445	0.16947	0.137256	0.0185179	1.24324e-13	-0.577011	0.427132	0.176729	0.756409	5
ENSG00000172059	2	KLF11	10182976	rs7632	2	10194487	C	T	0.511365	-0.0799096	0.0575103	0.164686	-0.177779	0.0309338	9.08012e-09	0.449488	0.332814	0.176833
ENSG00000185088	15	RPS27L	63418071	rs28394803	15	63443968	C	A	0.0870044	-0.137911	0.099682	0.16651	-0.191048	0.0307486	5.1911e-10	0.721866	0.534543	0.176876
ENSG00000172932	11	ANKRD13D	67056018	rs3909167	11	67124992	G	T	0.0555556	0.170423	0.124822	0.172148	0.530503	0.0580833	6.63243e-20	0.321248	0.237904	0.176912	0.573649	6
ENSG00000198633	19	ZNF534	52932440	rs56902760	19	52924208	T	G	0.124574	0.118127	0.0863116	0.171119	0.479875	0.0593677	6.31385e-16	0.246162	0.182423	0.177207
ENSG00000165752	10	STK32C	134020996	rs12784321	10	134145336	T	G	0.389003	-0.0802209	0.0587338	0.171989	-0.233769	0.0270945	6.24772e-18	0.343163	0.254376	0.177324	0.274455	8
ENSG00000173193	3	PARP14	122399465	rs10934611	3	122410208	A	G	0.147516	-0.109469	0.0805583	0.174183	0.529784	0.0474094	5.42517e-29	-0.206629	0.153179	0.177356	0.625617	5
ENSG00000255733	12	IFNG-AS1	68383225	rs7952790	12	68406452	T	C	0.313758	0.0837258	0.0616826	0.174665	0.465128	0.0399853	2.81841e-31	0.180006	0.133514	0.177589	0.900903	6
ENSG00000266964	19	FXYD1	35629712	rs1673006	19	35635231	T	C	0.357057	0.0823405	0.059835	0.168782	-0.123823	0.0186555	3.19344e-11	-0.664985	0.493507	0.177829	0.0750948	3
ENSG00000254586	11	RP11-358H18.3	17716569	rs4757574	11	17726374	G	A	0.741608	-0.0906672	0.0653404	0.165255	-0.230036	0.0408907	1.84829e-08	0.394144	0.292557	0.177905	0.495718	3
ENSG00000085982	2	USP40	234384166	rs62192778	2	234475415	A	G	0.161963	0.10766	0.0782004	0.168601	0.238988	0.0366942	7.36822e-11	0.450483	0.334445	0.177994	0.487811	5
ENSG00000115539	2	PDCL3	101179152	rs12474526	2	101149619	G	A	0.418863	-0.0787656	0.0579143	0.173818	-0.221661	0.0236109	6.11144e-21	0.355343	0.264002	0.178307	0.409014	13
ENSG00000162517	1	PEF1	32095463	rs10914458	1	32096746	C	T	0.62495	-0.0805285	0.0589862	0.172188	0.150865	0.0193592	6.54771e-15	-0.533779	0.396941	0.178712	0.0584744	10
ENSG00000230074	9	RP11-195F19.9	34665662	rs78600552	9	34684030	T	G	0.15181	0.108118	0.0798964	0.175983	-0.714466	0.0595583	3.72496e-33	-0.151327	0.112536	0.178723	0.25405	4
ENSG00000138468	3	SENP7	101043049	rs17402964	3	101067945	T	C	0.238246	0.0920442	0.0674948	0.172655	-0.244114	0.0314589	8.50835e-15	-0.377054	0.280726	0.179227	0.0930703	6
ENSG00000182165	7	TP53TG1	86954541	rs114597734	7	86970538	T	C	0.0131105	-0.333424	0.245479	0.174381	-0.545548	0.0620347	1.44025e-18	0.611173	0.455303	0.179485
ENSG00000087076	19	HSD17B14	49316274	rs17206679	19	49342237	G	C	0.147981	0.108484	0.0803685	0.177071	-0.560924	0.0475893	4.56707e-32	-0.193402	0.144215	0.179899	0.260946	14
ENSG00000107719	10	PALD1	72238577	rs1871598	10	72236229	T	C	0.883859	-0.122961	0.0899353	0.171556	0.299224	0.0447709	2.33377e-11	-0.410933	0.306786	0.180416	0.930894	3
ENSG00000110801	12	PSMD9	122326637	rs658957	12	122409664	C	T	0.8339	0.104793	0.0766231	0.171426	-0.196412	0.0297899	4.30324e-11	-0.533537	0.398419	0.180526	0.641599	5
ENSG00000013288	4	MAN2B2	6576902	rs10937748	4	6614168	G	A	0.201453	0.0976789	0.0714127	0.171372	-0.19965	0.0304249	5.30675e-11	-0.489251	0.365377	0.180561
ENSG00000006607	2	FARP2	242295658	rs10933559	2	242407746	G	A	0.202894	0.0964759	0.0711211	0.174939	0.282571	0.0343661	1.99492e-16	0.341422	0.255095	0.180763	0.910996	10
ENSG00000123870	19	ZNF137P	53091758	rs4801921	19	53099637	G	A	0.428378	-0.0792598	0.0577941	0.170245	0.220614	0.0360241	9.12203e-10	-0.359269	0.268458	0.180808
ENSG00000125107	16	CNOT1	58553855	rs11860087	16	58613243	A	G	0.181089	-0.103249	0.0748947	0.168021	0.0822908	0.0149719	3.87706e-08	-1.25468	0.938314	0.181167
ENSG00000133460	22	SLC2A11	24198890	rs73160439	22	24205555	A	G	0.0862811	-0.137558	0.101285	0.174422	-0.301552	0.0400627	5.19177e-14	0.456167	0.341303	0.181371
ENSG00000105877	7	DNAH11	21582833	rs7788515	7	21580679	A	G	0.495831	0.0781288	0.0579317	0.177454	-0.307621	0.032297	1.65453e-21	-0.253977	0.1902	0.181773	0.203336	6
ENSG00000179163	1	FUCA1	24171567	rs13551	1	24180962	C	T	0.334395	-0.0828615	0.060396	0.170072	-0.205497	0.0355573	7.50061e-09	0.403225	0.30207	0.181918
ENSG00000125814	20	NAPB	23355159	rs6076065	20	23368411	A	C	0.38988	-0.0793532	0.0585485	0.175309	0.241684	0.0316784	2.36036e-14	-0.328335	0.246045	0.182057	0.688356	7
ENSG00000132357	5	CARD6	40841286	rs11749437	5	40782027	G	T	0.176856	0.102824	0.0758469	0.175202	-0.341949	0.0463111	1.53909e-13	-0.3007	0.225515	0.182404	0.413085	4
ENSG00000110435	11	PDHX	34937376	rs79438656	11	34999080	C	G	0.0781939	-0.14641	0.108951	0.179007	0.331665	0.0309608	8.901e-27	-0.441439	0.331072	0.182412	0.203904	9
ENSG00000102547	13	CAB39L	49882786	rs9535201	13	49897577	G	A	0.234619	0.0905517	0.0673554	0.178824	0.376709	0.0367911	1.32412e-24	0.240376	0.180334	0.18255	0.798722	11
ENSG00000160194	21	NDUFV3	44299754	rs4148974	21	44323720	T	C	0.0605075	0.160777	0.120547	0.182293	-1.39689	0.0568547	2.67927e-133	-0.115096	0.0864238	0.182936	0.326496	10
ENSG00000142657	1	PGD	10458649	rs1536262	1	10438687	T	C	0.476175	-0.0763365	0.0572208	0.182181	0.56562	0.0288063	7.72363e-86	-0.134961	0.101398	0.183189	0.436928	20
ENSG00000168275	1	COA6	234509202	rs7523348	1	234511503	G	A	0.503923	0.0771405	0.057913	0.182858	0.445485	0.0191262	5.36402e-120	0.173161	0.130212	0.183573	0.494581	7
ENSG00000226872	22	AC002472.11	21385646	rs2072550	22	21386019	A	G	0.0863614	0.138635	0.101759	0.173076	0.362377	0.0592321	9.48059e-10	0.382571	0.287688	0.18358
ENSG00000166959	11	MS4A8	60467047	rs1032939	11	60531346	G	T	0.474573	-0.0776866	0.0572776	0.174998	0.201365	0.0298626	1.55102e-11	-0.3858	0.290144	0.183622
ENSG00000005801	11	ZNF195	3360491	rs6578339	11	3386412	C	T	0.77517	-0.0919101	0.0686642	0.180719	0.328195	0.028564	1.48401e-30	-0.280047	0.210633	0.183666	0.113118	6
ENSG00000085491	1	SLC25A24	108676658	rs828999	1	108744934	A	G	0.530959	-0.0772941	0.0577533	0.180783	-0.303474	0.0306868	4.62739e-23	0.254698	0.192042	0.184754	0.769578	7
ENSG00000144115	2	THNSL2	88469835	rs6547752	2	88447437	A	G	0.723005	-0.0851772	0.0641883	0.184512	1.07571	0.0272664	0	-0.0791823	0.0597044	0.18476	0.206736	14
ENSG00000165621	13	OXGR1	97637973	rs9513199	13	97645968	T	G	0.469734	-0.0769279	0.0572103	0.178738	-0.330699	0.0419903	3.39116e-15	0.232622	0.175502	0.185015	0.0136428	13
ENSG00000230148	17	HOXB-AS1	46620913	rs12939811	17	46607958	A	T	0.195055	0.0968047	0.0721017	0.179397	-0.374326	0.0470981	1.89859e-15	-0.258611	0.195346	0.185551	0.262837	12
ENSG00000168329	3	CX3CR1	39304985	rs7612064	3	39447674	T	C	0.321011	0.0823849	0.0615748	0.180908	0.265407	0.0296212	3.24557e-19	0.31041	0.234574	0.185738	0.0474192	10
ENSG00000268996	9	AL807752.1	139980807	rs1018330	9	139980385	A	C	0.706402	0.0844852	0.0629491	0.179557	-0.18446	0.0234258	3.42878e-15	-0.458014	0.346183	0.185823	0.137325	6
ENSG00000084234	11	APLP2	129939732	rs11822215	11	129964993	C	T	0.0784792	-0.142356	0.105665	0.177903	-0.336226	0.0483503	3.55161e-12	0.423394	0.320111	0.185953
ENSG00000164086	3	DUSP7	52082935	rs12632423	3	52041566	A	G	0.103284	0.127554	0.093878	0.174236	-0.230732	0.0403852	1.10821e-08	-0.552823	0.418218	0.186217
ENSG00000268873	18	RP11-138H11.1	32317759	rs2288085	18	32459704	G	A	0.226277	-0.0923612	0.0680083	0.174436	-0.255721	0.0452246	1.56326e-08	0.36118	0.27351	0.186657
ENSG00000227258	13	SMIM2-AS1	44716682	rs4394973	13	44753309	A	G	0.843856	0.106635	0.0789983	0.177068	-0.352446	0.0553802	1.96422e-10	-0.302557	0.229129	0.18668	0.183678	4
ENSG00000215712	6	TMEM242	157710418	rs3199374	6	157713777	T	C	0.249461	0.0873274	0.0660929	0.186407	-0.813043	0.022592	1.2846e-283	-0.107408	0.0813456	0.186704	0.141208	6
ENSG00000132970	13	WASF3	27131840	rs1888548	13	27103219	G	A	0.272098	-0.0860741	0.0643954	0.181337	0.291091	0.035177	1.28414e-16	-0.295695	0.224088	0.186986	0.63054	6
ENSG00000259915	2	RP11-410E4.1	187219299	rs4667094	2	187305918	T	G	0.714935	-0.0861276	0.0637821	0.176907	-0.311453	0.050376	6.30664e-10	0.276535	0.209616	0.187088	0.115689	5
ENSG00000242616	9	GNG10	114423615	rs7872235	9	114433650	G	A	0.596216	0.077799	0.058465	0.18329	-0.262106	0.0266641	8.3689e-23	-0.296823	0.225093	0.187281	0.0357444	8
ENSG00000258603	14	RP3-414A15.10	74083412	rs7155613	14	74087235	C	A	0.478392	-0.0767101	0.0574697	0.181944	-0.281188	0.0335462	5.19828e-17	0.272807	0.206957	0.187442	0.317902	9
ENSG00000100258	22	LMF2	50941376	rs134975	22	50936324	C	T	0.565345	-0.0778051	0.0578101	0.178343	0.137741	0.0213997	1.22198e-10	-0.564865	0.428778	0.18771
ENSG00000134575	11	ACP2	47260853	rs2167079	11	47270255	T	C	0.298227	0.0837828	0.0630024	0.183573	-0.22465	0.0240628	1.00067e-20	-0.372948	0.283278	0.187991	0.491048	14
ENSG00000216906	6	RP11-350J20.9	150225379	rs9371505	6	150184148	C	A	0.394687	-0.0774343	0.0585498	0.185989	0.594367	0.0429564	1.53443e-43	-0.13028	0.0989568	0.187994	0.41436	12
ENSG00000196204	7	RNF216P1	5013619	rs78335561	7	5010916	T	C	0.0684872	-0.150998	0.11361	0.183818	-0.557073	0.0595391	8.24836e-21	0.271056	0.205988	0.188214	0.283246	3
ENSG00000151468	10	CCDC3	12938627	rs10906273	10	13008959	C	A	0.36669	-0.078616	0.0590805	0.183302	0.314119	0.0356464	1.22854e-18	-0.250275	0.190215	0.18826	0.505925	4
ENSG00000261863	17	RP11-141J13.5	4513744	rs4790210	17	4528838	G	A	0.183964	-0.0986358	0.0738655	0.181764	-0.270815	0.035263	1.59269e-14	0.364218	0.276845	0.188307
ENSG00000158987	5	RAPGEF6	130759614	rs11242077	5	130771037	A	G	0.193107	0.0965462	0.0727291	0.184351	0.336523	0.0344577	1.57126e-22	0.286893	0.218107	0.188382	0.745185	13
ENSG00000204381	11	LAYN	111411005	rs4938792	11	111420936	C	T	0.393417	-0.0780992	0.0584087	0.181185	-0.227965	0.0316044	5.47009e-13	0.342593	0.260583	0.188605	0.504463	5
ENSG00000165475	13	CRYL1	20977806	rs57339370	13	21095594	T	C	0.0137021	0.327896	0.246972	0.184289	0.566784	0.0607232	1.02044e-20	0.57852	0.440129	0.1887	0.0406126	3
ENSG00000248810	4	RP11-362F19.1	142240604	rs4267812	4	142298702	A	G	0.871938	-0.114599	0.0850527	0.177854	-0.41833	0.0701352	2.45203e-09	0.273944	0.208438	0.188755
ENSG00000181523	17	SGSH	78180515	rs8078181	17	78181427	T	C	0.0424169	-0.190633	0.142724	0.181654	0.438213	0.0606294	4.91129e-13	-0.435024	0.33121	0.189036	0.228255	3
ENSG00000084623	1	EIF3I	32687529	rs4576694	1	32543318	C	T	0.0627066	-0.157916	0.118351	0.182103	-0.223728	0.0300723	1.00937e-13	0.705839	0.537436	0.189066	0.630327	3
ENSG00000198959	20	TGM2	36756863	rs6097507	20	36678416	G	A	0.477037	0.0756281	0.0573154	0.186999	0.35448	0.0267585	4.67384e-40	0.213349	0.162489	0.18918	0.981329	4
ENSG00000250565	2	ATP6V1E2	46717889	rs3754553	2	46769135	C	T	0.472907	-0.0755428	0.0573841	0.188026	-0.458617	0.0278358	5.47724e-61	0.164719	0.125523	0.189433	0.00611118	19
ENSG00000111911	6	HINT3	126277927	rs1268122	6	126349980	G	T	0.677826	-0.0831572	0.0623363	0.182201	0.127879	0.0179519	1.05286e-12	-0.65028	0.495937	0.189785	0.212883	6
ENSG00000131711	5	MAP1B	71403061	rs72761109	5	71506529	T	C	0.308156	-0.0819421	0.0619934	0.186239	0.294774	0.0284449	3.65395e-25	-0.277983	0.212012	0.189802	0.88262	6
ENSG00000225731	21	AP001627.1	44153704	rs10451855	21	44161233	G	A	0.25707	-0.0868677	0.0653737	0.183919	0.414185	0.051781	1.25656e-15	-0.209732	0.16	0.189918	0.381153	3
ENSG00000185485	3	SDHAP1	195686619	rs869984	3	195341037	A	G	0.668842	0.0801691	0.0608849	0.187929	0.506223	0.0374769	1.41028e-41	0.158367	0.120843	0.19002	0.865592	18
ENSG00000101138	20	CSTF1	54967427	rs6064391	20	54971386	T	G	0.492271	0.0768864	0.0573122	0.179746	-0.177184	0.0289243	9.02408e-10	-0.433935	0.331127	0.190034
ENSG00000151835	13	SACS	23902965	rs4770433	13	23903791	G	A	0.452804	-0.0758603	0.057467	0.186813	0.270329	0.0251778	6.83638e-27	-0.280622	0.214182	0.190128	0.682901	5
ENSG00000127804	17	METTL16	2308856	rs4613098	17	2318550	C	G	0.242027	0.0876006	0.0666496	0.18873	0.483036	0.0322122	7.86485e-51	0.181354	0.13851	0.190424	0.195204	14
ENSG00000127952	7	STYXL1	75625656	rs79859948	7	75679099	G	A	0.10032	-0.124722	0.0948103	0.188344	0.691852	0.0531688	1.04077e-38	-0.180273	0.137737	0.190596	0.509366	5
ENSG00000117245	1	KIF17	20990507	rs78118853	1	21013437	G	A	0.0566388	0.164506	0.123361	0.182356	0.520734	0.0767613	1.17049e-11	0.315912	0.241432	0.190707
ENSG00000228078	6	HLA-U	29901878	rs62390555	6	29919220	G	T	0.0617355	-0.174047	0.131961	0.187192	1.28734	0.128547	1.3159e-23	-0.135199	0.103392	0.190997	0.0390138	20
ENSG00000124074	16	ENKD1	67696848	rs79837695	16	67699054	A	G	0.013909	-0.330418	0.247325	0.181561	-0.561119	0.0899889	4.50553e-10	0.588855	0.450774	0.191444	0.160635	6
ENSG00000106066	7	CPVL	29034847	rs17755935	7	29185716	A	G	0.0666199	0.150135	0.113977	0.187761	0.828579	0.0816312	3.30429e-24	0.181196	0.138711	0.191455
ENSG00000165929	14	TC2N	92246095	rs1884840	14	92309325	G	A	0.585931	-0.0758624	0.057865	0.18985	-0.508289	0.0345748	6.33683e-49	0.149251	0.114295	0.191606	0.10155	7
ENSG00000104964	19	AES	3052908	rs66817181	19	3063499	A	G	0.210878	0.0934319	0.0704926	0.185034	-0.163782	0.021521	2.73379e-14	-0.570465	0.436884	0.191634
ENSG00000023228	2	NDUFS1	206979541	rs3732083	2	207041053	C	T	0.431941	-0.0756814	0.0577132	0.189745	-0.149686	0.010575	1.74812e-45	0.505601	0.387213	0.191639	0.618728	20
ENSG00000206053	16	HN1L	1728257	rs1076695	16	1822947	G	C	0.14326	0.110088	0.0833225	0.186427	0.392454	0.0465857	3.62802e-17	0.280512	0.214907	0.1918	0.437756	9
ENSG00000004468	4	CD38	15779898	rs3775952	4	15811373	C	T	0.344928	-0.0791546	0.0601895	0.18848	-0.20069	0.0193037	2.57287e-25	0.394412	0.302303	0.191997	0.474613	10
ENSG00000260711	14	RP11-747H7.3	92223103	rs1884840	14	92309325	G	A	0.585931	-0.0758624	0.057865	0.18985	-0.492753	0.040673	8.79742e-34	0.153956	0.118118	0.192433	0.159699	7
ENSG00000213024	19	NUP62	50410082	rs3826777	19	50431388	A	G	0.353079	-0.0795117	0.0600061	0.185151	-0.164917	0.0228534	5.34251e-13	0.482132	0.369939	0.192482	0.585679	4
ENSG00000144034	2	TPRKB	73956231	rs2421558	2	73939335	G	C	0.646355	0.0792828	0.0603419	0.188882	0.186942	0.0191469	1.61369e-22	0.424104	0.325694	0.192863	0.687157	16
ENSG00000228274	22	RP3-508I15.9	39063590	rs5750671	22	39094619	C	A	0.304024	-0.0820014	0.0621668	0.187151	-0.257586	0.0315929	3.54166e-16	0.318346	0.244482	0.192874	0.926128	7
ENSG00000162738	1	VANGL2	160370376	rs6677086	1	160365195	T	C	0.370337	0.0790902	0.05915	0.181186	-0.211102	0.036875	1.03556e-08	-0.374654	0.287738	0.192893
ENSG00000270804	19	CTD-2583A14.11	58379253	rs9630883	19	58383451	C	G	0.0735324	-0.147605	0.110509	0.181654	-0.404601	0.0692929	5.2516e-09	0.364816	0.280186	0.192899
ENSG00000101670	18	LIPG	47087069	rs28412220	18	47174380	G	A	0.225055	0.0902036	0.0689628	0.190872	-0.507636	0.0379246	7.35822e-41	-0.177693	0.136498	0.192984	0.354869	6
ENSG00000250786	5	SNHG18	9546312	rs1508798	5	9556694	C	T	0.186377	-0.09633	0.0734479	0.189674	0.46	0.0440347	1.52346e-25	-0.209413	0.160923	0.193147	0.196232	5
ENSG00000227071	9	RP11-4E23.2	20683303	rs10964661	9	20690244	T	C	0.178097	-0.100476	0.0751594	0.181277	0.357487	0.0632368	1.57536e-08	-0.281062	0.216042	0.193273
ENSG00000100417	22	PMM1	41972898	rs5751129	22	42015765	T	C	0.807004	0.0950805	0.0725744	0.190158	0.312852	0.0286298	8.51752e-28	0.303915	0.233638	0.193328	0.813995	20
ENSG00000184009	17	ACTG1	79476997	rs9912403	17	79478870	A	C	0.214956	0.0907764	0.0694415	0.191132	-0.345814	0.0271409	3.47995e-37	-0.262501	0.20186	0.193461	0.409187	6
ENSG00000148690	10	FRA10AC1	95427640	rs946553	10	95512810	T	C	0.635019	0.0779936	0.0596613	0.191119	-0.41844	0.0334448	6.4699e-36	-0.186391	0.143356	0.193534	0.340489	7
ENSG00000101413	20	RPRD1B	36661948	rs6097507	20	36678416	G	A	0.477037	0.0756281	0.0573154	0.186999	0.158078	0.0217709	3.84338e-13	0.478423	0.368515	0.194203	0.873344	3
ENSG00000124587	6	PEX6	42931608	rs1129187	6	42932200	T	G	0.453073	-0.0749876	0.0577331	0.19399	0.954424	0.0235423	0	-0.0785684	0.060521	0.194218	0.879875	15
ENSG00000063438	5	AHRR	304291	rs6555059	5	226453	A	G	0.765605	-0.0898215	0.0677169	0.184698	-0.36928	0.0591057	4.16296e-10	0.243234	0.187463	0.194457	0.00833199	7
ENSG00000168216	6	LMBRD1	70385694	rs9346342	6	70454409	T	C	0.491164	-0.0756552	0.0573812	0.187347	-0.163843	0.0224436	2.87288e-13	0.461754	0.355887	0.194468	0.0863634	4
ENSG00000240057	3	RP11-572M11.4	112738379	rs35593191	3	112851915	C	T	0.51476	-0.0754378	0.0572648	0.187721	-0.376696	0.0504884	8.58456e-14	0.200262	0.15437	0.194533
ENSG00000151365	11	THRSP	77774907	rs624350	11	77823557	A	G	0.681418	-0.0811088	0.0613308	0.186008	-0.227325	0.0340634	2.49639e-11	0.356797	0.27504	0.194544	0.153666	3
ENSG00000121775	1	TMEM39B	32537632	rs4576694	1	32543318	C	T	0.0627066	-0.157916	0.118351	0.182103	-0.249089	0.0450899	3.30858e-08	0.633974	0.488798	0.194629
ENSG00000267653	17	RP1-193H18.3	67473280	rs9907575	17	67476470	A	G	0.056676	-0.163029	0.122611	0.183634	-0.27077	0.0461149	4.31512e-09	0.602094	0.464289	0.194697
ENSG00000173421	3	CCDC36	49235861	rs3774628	3	48801840	T	C	0.658263	-0.0792127	0.0602179	0.188364	0.345173	0.044999	1.7108e-14	-0.229487	0.177004	0.1948	0.752389	10
ENSG00000203791	10	METTL10	126436718	rs10901823	10	126488660	A	G	0.569312	-0.075256	0.0577132	0.192245	-0.275388	0.0240743	2.66724e-30	0.273273	0.210928	0.195122	0.992164	12
ENSG00000272636	17	DOC2B	5810	rs7219680	17	110579	G	A	0.884547	0.120482	0.0908804	0.184931	-0.280322	0.0461371	1.23337e-09	-0.429799	0.331828	0.195235
ENSG00000213943	3	KRT18P17	12828892	rs9871991	3	12827525	A	C	0.586438	0.075638	0.0580581	0.192643	0.503806	0.0420089	3.87437e-33	0.150133	0.115917	0.195259	0.663262	7
ENSG00000171551	2	ECEL1	233344537	rs2853422	2	233341733	G	A	0.413968	0.076107	0.0579783	0.18929	-0.280968	0.035557	2.74672e-15	-0.270874	0.20918	0.195343	0.923094	6
ENSG00000101189	20	MRGBP	61427805	rs75817908	20	61426678	A	G	0.0691053	-0.149732	0.113685	0.187815	-0.464391	0.0656122	1.46442e-12	0.322427	0.249007	0.195372
ENSG00000185187	11	SIGIRR	405716	rs10794319	11	405360	G	A	0.161984	-0.10033	0.077039	0.192803	-0.504528	0.0418701	1.94294e-33	0.198859	0.153584	0.195394	0.308672	7
ENSG00000100162	22	CENPM	42334725	rs4822062	22	42274287	A	G	0.103378	-0.124625	0.0938746	0.184319	0.391706	0.0672553	5.73993e-09	-0.31816	0.245803	0.195538	0.790865	5
ENSG00000111832	6	RWDD1	116892530	rs6568947	6	116871496	T	C	0.639134	0.0778858	0.0595832	0.191153	0.217468	0.023772	5.79491e-20	0.358148	0.276769	0.195654	0.534212	10
ENSG00000118473	1	SGIP1	66999066	rs1325261	1	67110516	A	G	0.56295	-0.0768809	0.0587345	0.190549	0.257647	0.0300662	1.04085e-17	-0.298396	0.230609	0.195683	0.330568	12
ENSG00000101216	20	GMEB2	62218955	rs3761126	20	62252044	T	C	0.237082	0.0891696	0.0669833	0.183116	0.127217	0.0232697	4.57548e-08	0.700925	0.541912	0.195863	0.387382	3
ENSG00000167526	16	RPL13	89627065	rs12960	16	89620328	A	G	0.197187	-0.0942823	0.072541	0.1937	-0.312152	0.0242036	4.6843e-38	0.30204	0.233567	0.195956	0.840802	16
ENSG00000197226	5	TBC1D9B	179289066	rs272441	5	179301260	G	A	0.903222	0.126049	0.0969714	0.193649	0.632702	0.0517091	2.00134e-34	0.199223	0.154128	0.196155	0.0462034	14
ENSG00000102575	19	ACP5	11685475	rs2071484	19	11688460	C	T	0.33987	-0.0790437	0.0606147	0.192222	0.320717	0.0342522	7.72077e-21	-0.246459	0.190822	0.196506	0.744093	6
ENSG00000177082	15	WDR73	85185999	rs950169	15	84706461	T	C	0.266638	-0.0853383	0.064722	0.187324	-0.26102	0.0408487	1.65963e-10	0.326942	0.253182	0.196589	0.196664	12
ENSG00000129596	5	CDO1	115140430	rs10042723	5	115079058	G	A	0.398744	-0.0766529	0.0583663	0.18908	-0.214408	0.0303803	1.69557e-12	0.35751	0.276894	0.196654	0.8954	3
ENSG00000135845	1	PIGC	172339329	rs2213731	1	172359815	A	C	0.835078	0.100745	0.0769912	0.190696	0.248672	0.0314141	2.45404e-15	0.405132	0.313811	0.196701
ENSG00000237296	16	SMG1P1	22448329	rs7764	16	22345191	A	G	0.715602	-0.0825435	0.0633345	0.192474	0.431305	0.0464927	1.74607e-20	-0.191381	0.148286	0.196835	0.0761594	10
ENSG00000115677	2	HDLBP	242166679	rs59934670	2	242207285	C	G	0.189132	0.0958992	0.0731606	0.189924	-0.189705	0.0259775	2.82093e-13	-0.505518	0.391818	0.196987
ENSG00000169991	1	IFFO2	19230775	rs28789190	1	19317338	A	G	0.11591	0.116301	0.0894556	0.193566	-0.473487	0.0454256	1.93988e-25	-0.245627	0.190393	0.197016	0.279722	10
ENSG00000106771	9	TMEM245	111777432	rs72760357	9	111857633	T	C	0.1447	-0.106121	0.0812677	0.191614	0.228172	0.0276784	1.66988e-16	-0.465092	0.360609	0.197141	0.0614102	8
ENSG00000095397	9	DFNB31	117164360	rs12339210	9	117170241	C	G	0.126395	0.113577	0.0862516	0.187901	0.357403	0.0565067	2.53288e-10	0.317784	0.246503	0.19734	0.526307	4
ENSG00000157800	7	SLC37A3	139993493	rs10452886	7	140090239	T	C	0.192812	0.0948418	0.0720037	0.187779	-0.213493	0.0347634	8.18405e-10	-0.444238	0.344935	0.197784	0.267914	3
ENSG00000170270	14	C14orf142	93669239	rs10132640	14	93684814	C	T	0.171837	-0.0995147	0.0754239	0.187033	-0.196556	0.0333307	3.69861e-09	0.506292	0.393214	0.197895
ENSG00000240065	6	PSMB9	32811913	rs3101942	6	32870057	A	G	0.591809	-0.0797543	0.0606504	0.188515	0.181303	0.0286237	2.38852e-10	-0.439895	0.341658	0.19791	0.131514	6
ENSG00000114573	3	ATP6V1A	113465866	rs1043132	3	113528689	G	T	0.345191	0.0797606	0.0603221	0.186087	-0.148372	0.0262695	1.62259e-08	-0.537572	0.417552	0.197942	0.285077	4
ENSG00000269985	6	RP1-232P20.1	5451916	rs449981	6	5453696	A	C	0.711558	-0.0820945	0.063241	0.194245	-0.37467	0.0373458	1.09756e-23	0.219111	0.170198	0.197959	0.864454	7
ENSG00000183735	12	TBK1	64845660	rs10878178	12	64885951	T	C	0.555294	-0.0745384	0.0574773	0.194689	0.16496	0.0156321	4.93964e-26	-0.451857	0.351053	0.198042	0.98352	6
ENSG00000013374	7	NUB1	151038785	rs2063995	7	151040394	A	G	0.573403	0.0764592	0.0579671	0.187166	-0.126556	0.0215631	4.38173e-09	-0.604153	0.46946	0.198125	0.466774	4
ENSG00000174307	1	PHLDA3	201434620	rs12090950	1	201429381	A	G	0.547104	0.0751395	0.0574359	0.190795	-0.193551	0.0271385	9.89502e-13	-0.388216	0.301699	0.198177	0.783339	3
ENSG00000198576	8	ARC	143692405	rs3735999	8	143746069	T	C	0.639119	-0.0788376	0.0604492	0.192167	-0.3482	0.0441455	3.08166e-15	0.226415	0.175962	0.19819	0.0930742	4
ENSG00000186792	3	HYAL3	50330262	rs13100173	3	50332697	A	G	0.479595	-0.0746726	0.0573481	0.192884	-0.341193	0.0418258	3.42088e-16	0.218857	0.170209	0.198507	0.0694589	6
ENSG00000245017	12	RP11-181C3.1	98879322	rs249821	12	98897811	C	T	0.275858	0.0848001	0.0641925	0.186492	0.24743	0.0452619	4.58667e-08	0.342724	0.266905	0.199118	0.595273	3
ENSG00000251411	4	RP11-397E7.4	87834419	rs17012216	4	87889437	T	G	0.167368	0.100631	0.0764666	0.188169	-0.300015	0.0512937	4.94628e-09	-0.33542	0.261248	0.199172	0.497325	4
ENSG00000237575	17	PYY2	26553589	rs4435306	17	26549716	G	T	0.521799	-0.075361	0.057371	0.18899	0.248852	0.0410224	1.3093e-09	-0.302835	0.235886	0.199205
ENSG00000182158	7	CREB3L2	137559725	rs273944	7	137583206	C	T	0.712499	0.0816327	0.063171	0.19627	0.295569	0.0278053	2.16185e-26	0.276188	0.2153	0.19956	0.767872	5
ENSG00000125485	9	DDX31	135468384	rs11243850	9	135508238	C	A	0.23791	0.0873441	0.0672625	0.194096	0.249476	0.0303542	2.0549e-16	0.35011	0.27296	0.199617	0.944385	4
ENSG00000236882	5	C5orf27	95187936	rs6420125	5	95177641	A	G	0.182604	-0.098378	0.0751113	0.190276	-0.149347	0.0236043	2.49796e-10	0.658721	0.513594	0.199643	0.369512	4
ENSG00000198964	10	SGMS1	52065360	rs2060560	10	52127483	T	C	0.370514	0.0782889	0.0594491	0.18787	0.147628	0.0265624	2.73211e-08	0.530312	0.413845	0.200044	0.989363	5
ENSG00000196704	17	AMZ2	66243715	rs2362727	17	66253871	C	A	0.225264	0.0884103	0.0683355	0.195745	0.227647	0.0245751	1.98147e-20	0.388366	0.303095	0.200077	0.248835	6
ENSG00000173626	6	TRAPPC3L	116816152	rs7762318	6	116875427	A	G	0.606656	0.0756547	0.0585421	0.196248	0.434182	0.0450523	5.56395e-22	0.174247	0.13604	0.200247	0.286174	5
ENSG00000272021	5	AC008592.8	95185013	rs6420125	5	95177641	A	G	0.182604	-0.098378	0.0751113	0.190276	-0.145957	0.0240318	1.25156e-09	0.67402	0.526443	0.200429
ENSG00000242052	3	RP11-190C22.1	119354373	rs6792223	3	119360867	C	T	0.226409	-0.0884649	0.0685626	0.196954	0.482157	0.0466924	5.36236e-25	-0.183477	0.143306	0.200432	0.249671	10
ENSG00000253187	7	HOXA-AS4	27208238	rs11773804	7	27206688	G	T	0.412662	-0.0757279	0.058155	0.192857	0.292573	0.0417097	2.30751e-12	-0.258834	0.202167	0.20044	0.0376195	4
ENSG00000263432	5	RN7SL689P	122358184	rs451195	5	122359640	C	T	0.341727	0.077314	0.0600393	0.197842	-0.545682	0.0469717	3.36791e-31	-0.141683	0.1107	0.200586	0.0133101	13
ENSG00000143850	1	PLEKHA6	204187979	rs17333822	1	204283575	C	T	0.256296	-0.0847584	0.0656194	0.196472	0.377414	0.0407495	2.00993e-20	-0.224577	0.175549	0.200796	0.773014	4
ENSG00000224769	3	AC069213.1	195341818	rs6605343	3	195328386	A	C	0.40729	0.0748812	0.0583662	0.199508	0.7158	0.0458952	7.69958e-55	0.104612	0.0818152	0.201025	0.920957	20
ENSG00000136932	9	C9orf156	100666771	rs6586	9	100666931	T	C	0.392603	-0.0749122	0.0584628	0.200065	0.612732	0.0333315	1.79828e-75	-0.122259	0.0956448	0.201156	0.484635	18
ENSG00000272686	7	RP11-390E23.6	123389122	rs1054706	7	123388732	A	G	0.459572	-0.0741011	0.0574059	0.196764	0.21596	0.0240566	2.77855e-19	-0.343124	0.268551	0.20136	0.0541357	5
ENSG00000164451	6	FAM26D	116850174	rs7762318	6	116875427	A	G	0.606656	0.0756547	0.0585421	0.196248	0.370587	0.0436657	2.122e-17	0.204148	0.159792	0.201395	0.0499336	4
ENSG00000089327	19	FXYD5	35645633	rs1046345	19	35660752	T	C	0.394645	0.0767049	0.0585228	0.189965	-0.11922	0.0210303	1.43668e-08	-0.64339	0.50383	0.201603
ENSG00000102753	13	KPNA3	50273447	rs6561551	13	50258449	G	A	0.738311	0.0841979	0.0651862	0.196477	0.20055	0.0237786	3.33851e-17	0.419835	0.328827	0.201685	0.403829	3
ENSG00000128059	4	PPAT	57259528	rs13124065	4	57257606	C	A	0.417022	-0.0752667	0.0579637	0.19411	0.194419	0.027772	2.54982e-12	-0.387137	0.303224	0.201695
ENSG00000119402	9	FBXW2	123514256	rs12379604	9	123616858	G	T	0.161674	0.101788	0.077909	0.191383	0.233089	0.0387908	1.86818e-09	0.436692	0.342055	0.201719	0.555427	6
ENSG00000107669	10	ATE1	123499939	rs10732824	10	123654025	G	A	0.918076	0.133977	0.104458	0.199638	0.497591	0.038753	9.77936e-38	0.269251	0.210972	0.20187	0.532925	11
ENSG00000114857	3	NKTR	42642106	rs663673	3	42653656	A	G	0.34327	0.0774784	0.0604506	0.199955	-0.292717	0.0211878	2.05927e-43	-0.264687	0.207402	0.201884	0.164017	4
ENSG00000175287	9	PHYHD1	131683174	rs7048932	9	131687338	C	T	0.39348	-0.0752533	0.0585959	0.199045	-0.484065	0.042803	1.18249e-29	0.155461	0.121828	0.201929	0.0660535	4
ENSG00000228484	10	RP11-106M7.1	116524547	rs7902647	10	116526571	T	C	0.482389	0.0741059	0.0571991	0.195121	-0.320805	0.0435344	1.71908e-13	-0.231	0.181033	0.201953	0.374464	4
ENSG00000145191	3	EIF2B5	183852826	rs843358	3	183861243	G	A	0.330633	-0.0792511	0.0608279	0.192618	0.136271	0.0218842	4.75697e-10	-0.58157	0.456041	0.202218	0.051491	5
ENSG00000135744	1	AGT	230838269	rs6683321	1	230851628	A	G	0.165974	-0.0982512	0.0763583	0.198194	0.408754	0.0428867	1.55762e-21	-0.240368	0.188502	0.202258	0.732102	8
