## Supplemental Table 3 for "Multi-omics and Mendelian Randomization network analysis of the association between metabolic and cognitive functions in the UK Biobank Database" (part 21 of 22)

### Sheet: WC (continued)
probeID	ProbeChr	Gene	Probe_bp	topSNP	topSNP_chr	topSNP_bp	A1	A2	Freq	b_GWAS	se_GWAS	p_GWAS	b_eQTL	se_eQTL	p_eQTL	b_SMR	se_SMR	p_SMR	p_HEIDI	nsnp_HEIDI
ENSG00000256209	12	RP11-897M7.1	131953856	rs10734991	12	131998070	T	C	0.689773	-0.0803876	0.0616078	0.191951	-0.211609	0.0352866	2.01158e-09	0.379887	0.297952	0.202311
ENSG00000159461	16	AMFR	56395364	rs4924	16	56396486	T	C	0.543069	0.0743204	0.0573616	0.195097	0.114136	0.0161218	1.44585e-12	0.651156	0.510919	0.202493	0.0418145	3
ENSG00000171133	9	OR2K2	114089763	rs2418163	9	114174415	C	T	0.489361	-0.0744961	0.0572094	0.19286	0.216004	0.0351514	7.99806e-10	-0.344883	0.270735	0.202707	0.362586	4
ENSG00000142207	21	URB1	33683329	rs915529	21	33726326	A	G	0.0181363	-0.275268	0.21352	0.197331	-0.363066	0.0438213	1.17968e-16	0.758176	0.59518	0.202712	0.98663	4
ENSG00000177990	12	DPY19L2	63952693	rs12320510	12	64073227	T	C	0.360438	0.0765768	0.0595908	0.198777	0.339306	0.0356248	1.65949e-21	0.225687	0.177217	0.202839	0.36074	10
ENSG00000138660	4	AP1AR	113152893	rs3822289	4	113196545	G	A	0.503959	0.0744751	0.0570129	0.191455	0.154886	0.0271141	1.11404e-08	0.480838	0.377598	0.202871	0.195824	3
ENSG00000076554	8	TPD52	80870571	rs62516090	8	81042282	A	C	0.0864123	-0.130136	0.101577	0.20014	0.50716	0.0440244	1.04634e-30	-0.256598	0.201521	0.202909	0.190432	7
ENSG00000139921	14	TMX1	51706880	rs34953083	14	51672432	G	A	0.551652	-0.0734875	0.057397	0.200426	0.251928	0.020841	1.22051e-33	-0.2917	0.229105	0.202942	0.288841	13
ENSG00000197355	9	UAP1L1	139971953	rs41302685	9	139975195	T	C	0.0841797	-0.133539	0.103727	0.19795	-0.427384	0.0503432	2.07702e-17	0.312457	0.245477	0.203069	0.284397	6
ENSG00000101363	20	MANBAL	35918041	rs1806940	20	35945174	T	G	0.732449	-0.0826913	0.064374	0.198951	0.2832	0.0299551	3.25684e-21	-0.291989	0.229398	0.203071	0.56091	4
ENSG00000118217	1	ATF6	161736084	rs10918270	1	161915501	A	G	0.39202	-0.0759591	0.0584903	0.19406	-0.124305	0.0196488	2.51051e-10	0.61107	0.48035	0.203325	0.0563694	4
ENSG00000161692	17	DBF4B	42785976	rs34839354	17	42835129	C	T	0.145967	-0.102482	0.0802602	0.201649	-0.587646	0.040009	7.71396e-49	0.174394	0.137094	0.203347	0.21545	15
ENSG00000107147	9	KCNT1	138594031	rs13289055	9	138623460	A	G	0.132695	0.107517	0.0840923	0.201054	-0.423728	0.0340157	1.28363e-35	-0.253741	0.199501	0.203417	0.402315	4
ENSG00000103356	16	EARS2	23533335	rs4968016	16	23530089	C	T	0.839278	-0.0989456	0.0775608	0.202056	0.522739	0.0330345	2.12446e-56	-0.189283	0.148855	0.203518	0.0462966	17
ENSG00000266601	17	RP11-6N17.3	46007048	rs3764396	17	46015969	C	T	0.423665	-0.074854	0.0578133	0.195405	-0.261529	0.0391802	2.47185e-11	0.286217	0.225179	0.203706	0.986959	4
ENSG00000135049	9	AGTPBP1	88161455	rs62570597	9	88329242	T	C	0.0219568	-0.253067	0.197566	0.20022	0.751926	0.0754182	2.06054e-23	-0.336558	0.264906	0.203913
ENSG00000136448	17	NMT1	43128978	rs2239916	17	43165185	C	T	0.578105	0.0753402	0.0581148	0.194837	-0.0957736	0.0154457	5.62283e-10	-0.786649	0.619914	0.204454	0.369341	7
ENSG00000189241	6	TSPYL1	116597741	rs7762318	6	116875427	A	G	0.606656	0.0756547	0.0585421	0.196248	0.124358	0.0186826	2.80716e-11	0.608362	0.479545	0.204575	0.274662	3
ENSG00000147485	8	PXDNL	52232138	rs6986081	8	52540001	G	T	0.123009	0.112096	0.0875412	0.200372	0.505557	0.0541433	9.87372e-21	0.221728	0.174779	0.204576	0.325284	12
ENSG00000241549	6	GUSBP2	26839263	rs9368477	6	26924168	T	C	0.11117	-0.116624	0.0916581	0.203237	-0.857141	0.0545727	1.36703e-55	0.136062	0.107285	0.204717	0.273197	20
ENSG00000231050	1	RP1-140A9.1	1822910	rs16824526	1	1818129	C	A	0.178817	-0.0957044	0.0752592	0.203493	-0.745607	0.0463102	2.53927e-58	0.128358	0.101251	0.2049	0.285912	7
ENSG00000224479	3	AC136289.1	63727969	rs73120888	3	63815326	T	C	0.0667319	0.148848	0.116976	0.20321	1.21265	0.0888402	2.02482e-42	0.122746	0.0968814	0.205165	0.597376	3
ENSG00000068745	3	IP6K2	48725436	rs73078357	3	48695834	C	T	0.123261	0.111769	0.0869337	0.198556	-0.324953	0.04478	3.96801e-13	-0.343954	0.271693	0.205526	0.392234	8
ENSG00000156990	3	RPUSD3	9879533	rs2290306	3	9885615	C	G	0.0709189	0.144785	0.113864	0.203528	-0.480833	0.0382636	3.23384e-36	-0.301113	0.238015	0.205835	0.94077	3
ENSG00000135124	12	P2RX4	121647660	rs80341247	12	121704150	A	G	0.0964109	-0.126203	0.0980419	0.198014	-0.380936	0.0556329	7.52472e-12	0.331297	0.261879	0.205844
ENSG00000223356	1	RP11-66D17.5	156682004	rs12143060	1	156740026	T	G	0.0505879	0.169944	0.130994	0.194512	-0.611107	0.109502	2.39442e-08	-0.278092	0.220071	0.206357
ENSG00000092201	14	SUPT16H	21819631	rs11554578	14	21820669	C	A	0.03597	0.198816	0.153402	0.194959	0.261606	0.0465197	1.87067e-08	0.759983	0.601757	0.206611
ENSG00000168785	4	TSPAN5	99391518	rs7700032	4	99532486	A	G	0.519742	0.0726006	0.0572731	0.204933	0.45888	0.0319591	9.44245e-47	0.158213	0.125296	0.206693	0.0134911	7
ENSG00000127554	16	GFER	2034208	rs34968293	16	2028677	G	A	0.0912824	0.126993	0.0990067	0.199608	-0.331277	0.0462407	7.82456e-13	-0.383344	0.303616	0.206735	0.663532	3
ENSG00000170089	5	RP11-423H2.1	177236408	rs28605160	5	177386573	A	G	0.134038	0.108407	0.0839633	0.19666	-0.441667	0.0732968	1.68346e-09	-0.24545	0.19442	0.20678
ENSG00000175137	1	SH3BP5L	249104648	rs12023118	1	249122410	C	T	0.125063	0.110745	0.0856149	0.195829	-0.15045	0.0261498	8.74689e-09	-0.736092	0.583264	0.206941
ENSG00000047932	6	GOPC	117639374	rs210643	6	117901283	C	T	0.734966	0.0837872	0.0658623	0.203317	-0.292762	0.0301239	2.51232e-22	-0.286196	0.226888	0.207166	0.32175	3
ENSG00000186231	6	KLHL32	97372605	rs850583	6	97370194	G	A	0.564099	-0.0741306	0.0578044	0.199689	-0.265816	0.0382349	3.59683e-12	0.278879	0.221129	0.207251
ENSG00000099958	22	DERL3	24176690	rs8138673	22	24189032	G	C	0.275316	0.0818796	0.0640796	0.201327	-0.280226	0.0358729	5.64545e-15	-0.292191	0.23171	0.207301	0.24917	4
ENSG00000259675	15	RP11-507B12.1	61931548	rs4775427	15	61951235	T	C	0.560001	0.0731144	0.0577072	0.205159	-0.43194	0.0337253	1.48635e-37	-0.16927	0.134252	0.207368	0.8501	15
ENSG00000148341	9	SH3GLB2	131769315	rs719703	9	131745548	C	T	0.391416	-0.0744115	0.0586688	0.204679	-0.343008	0.0298681	1.5862e-30	0.216938	0.172082	0.207429	0.527066	10
ENSG00000259616	15	RP11-507B12.2	61592525	rs4775427	15	61951235	T	C	0.560001	0.0731144	0.0577072	0.205159	-0.444538	0.0352927	2.22864e-36	-0.164473	0.130469	0.207443	0.796757	14
ENSG00000153531	13	ADPRHL1	114076260	rs9603837	13	114057712	A	G	0.625783	0.0757642	0.0590004	0.199096	-0.151606	0.0229702	4.10802e-11	-0.499744	0.396467	0.207491
ENSG00000239556	7	AC004951.5	44024593	rs10281021	7	43980418	G	A	0.135322	0.10663	0.0841585	0.205151	0.769954	0.0653411	4.74195e-32	0.138489	0.109933	0.207759	0.0838006	12
ENSG00000259530	15	RP11-259A24.1	61890713	rs4775427	15	61951235	T	C	0.560001	0.0731144	0.0577072	0.205159	-0.403094	0.0343552	8.61951e-32	-0.181383	0.143993	0.20779	0.840147	14
ENSG00000264364	17	DYNLL2	56160776	rs12950704	17	56168713	C	G	0.680777	0.0785305	0.0614291	0.201111	0.151311	0.0207259	2.86547e-13	0.519001	0.412156	0.207946	0.0997785	3
ENSG00000163634	3	THOC7	63819546	rs73120888	3	63815326	T	C	0.0667319	0.148848	0.116976	0.20321	-0.359804	0.0417897	7.31401e-18	-0.413692	0.328642	0.208105
ENSG00000167637	19	ZNF283	44331444	rs349037	19	44350962	G	A	0.861022	-0.104977	0.0819733	0.200327	0.347181	0.0509745	9.70056e-12	-0.30237	0.240249	0.208186	0.134166	9
ENSG00000260276	16	RP11-77H9.2	8941962	rs4985053	16	8943551	T	C	0.729999	-0.0825664	0.0643914	0.199752	-0.231141	0.0352301	5.34854e-11	0.357212	0.283851	0.208229	0.178536	3
ENSG00000123552	6	USP45	99880190	rs4504482	6	99893938	C	T	0.287626	0.0816948	0.0632799	0.196701	-0.156097	0.0278598	2.10749e-08	-0.523359	0.416011	0.208376
ENSG00000236540	22	AC006547.13	20050503	rs440042	22	20045411	G	A	0.372628	0.0759788	0.0588665	0.196809	-0.180578	0.0322798	2.21717e-08	-0.420753	0.334554	0.208516
ENSG00000060069	18	CTDP1	77439801	rs60298379	18	77488422	T	C	0.367982	0.0757718	0.0592865	0.201228	-0.121978	0.0173849	2.27769e-12	-0.621192	0.49404	0.208619	0.333426	7
ENSG00000260075	17	NSFP1	44450221	rs35732828	17	44833217	A	C	0.160345	-0.0985015	0.0781393	0.207457	1.18261	0.0712266	6.5753e-62	-0.0832916	0.0662638	0.208764	0.566502	10
ENSG00000071051	2	NCK2	106361354	rs35168059	2	106384969	G	A	0.432994	-0.0744376	0.0578642	0.198297	-0.119158	0.0202601	4.06811e-09	0.624697	0.497089	0.208859
ENSG00000168938	5	PPIC	122358945	rs17388251	5	122360403	C	T	0.379048	0.0742773	0.0587801	0.206356	-0.317929	0.0272382	1.76872e-31	-0.233629	0.185965	0.209005	0.113268	16
ENSG00000162836	1	ACP6	147101453	rs2153463	1	147124310	G	T	0.701602	0.0785931	0.0625269	0.208772	0.643222	0.0279346	2.55797e-117	0.122187	0.0973536	0.20945	0.0612361	11
ENSG00000138376	2	BARD1	215590370	rs7588888	2	215584193	G	T	0.385838	0.0744974	0.0587653	0.204901	0.272834	0.0306276	5.1917e-19	0.27305	0.217559	0.209455	0.00472787	5
ENSG00000179010	4	MRFAP1	6641818	rs4689494	4	6649821	A	G	0.679313	0.0778147	0.0609793	0.201926	0.156378	0.0227256	5.93734e-12	0.497606	0.396597	0.209591
ENSG00000184752	12	NDUFA12	95290831	rs835044	12	95397552	C	T	0.66159	0.0776906	0.0607525	0.200966	0.11163	0.0172098	8.79086e-11	0.695965	0.554707	0.209604	0.904751	3
ENSG00000224843	6	LINC00240	26924771	rs9368477	6	26924168	T	C	0.11117	-0.116624	0.0916581	0.203237	-0.404257	0.0541634	8.4155e-14	0.28849	0.230003	0.209738	0.251856	4
ENSG00000180245	4	RRH	110749150	rs12498239	4	110781728	G	A	0.133637	-0.10683	0.0830501	0.198328	-0.382696	0.067847	1.69485e-08	0.279151	0.222585	0.209793	0.990436	4
ENSG00000131732	5	ZCCHC9	80597409	rs34054011	5	80561943	C	T	0.0341256	-0.193211	0.153025	0.206729	1.13747	0.109761	3.64864e-25	-0.16986	0.135526	0.210081
ENSG00000120805	12	ARL1	101786898	rs12810430	12	101758718	G	C	0.105246	-0.118284	0.0935291	0.205987	0.301436	0.0327403	3.35758e-20	-0.392402	0.313192	0.210238	0.872522	6
ENSG00000176681	17	LRRC37A	44370099	rs35732828	17	44833217	A	C	0.160345	-0.0985015	0.0781393	0.207457	0.861393	0.0766387	2.60365e-29	-0.114351	0.0912815	0.210303	0.390581	8
ENSG00000214331	16	RP11-252A24.2	74366300	rs1195631	16	74341902	C	A	0.288722	-0.0815094	0.0639011	0.202113	-0.286443	0.0437154	5.65989e-11	0.284557	0.227273	0.210551	0.502446	7
ENSG00000203706	1	SERTAD4-AS1	210404801	rs654523	1	210413739	T	C	0.427606	0.074173	0.0580492	0.201334	0.235582	0.0377298	4.26745e-10	0.31485	0.251514	0.210636	0.268811	5
ENSG00000073969	17	NSF	44668035	rs35732828	17	44833217	A	C	0.160345	-0.0985015	0.0781393	0.207457	0.381247	0.0366309	2.28464e-25	-0.258367	0.206455	0.210773	0.672176	4
ENSG00000173917	17	HOXB2	46618256	rs6504340	17	46617019	G	A	0.787566	-0.0883168	0.0697467	0.205423	0.37928	0.0474703	1.35109e-15	-0.232854	0.186187	0.211065	0.655393	10
ENSG00000257594	12	GALNT4	89913185	rs2230281	12	89917518	G	A	0.711037	-0.0801156	0.0633781	0.206197	-0.353222	0.0411509	9.19742e-18	0.226814	0.181364	0.21108
ENSG00000268362	19	CTD-2017D11.1	24216247	rs62114771	19	24236645	T	C	0.182449	0.0928531	0.0741416	0.210433	1.13703	0.0508729	1.19671e-110	0.0816628	0.0653087	0.211148	0.786387	14
ENSG00000102699	13	PARP4	24995064	rs2012359	13	25078073	G	C	0.130507	-0.106534	0.0846051	0.20796	-0.413727	0.0393141	6.72324e-26	0.257498	0.205954	0.2112	0.420249	7
ENSG00000228696	17	ARL17B	44352150	rs35732828	17	44833217	A	C	0.160345	-0.0985015	0.0781393	0.207457	0.759623	0.0798983	1.95536e-21	-0.129672	0.103766	0.211427	0.0318064	4
ENSG00000153363	1	LINC00467	211556145	rs17017441	1	211552811	C	T	0.090404	0.124312	0.0989267	0.208895	-0.603766	0.0518986	2.78233e-31	-0.205894	0.164802	0.211541	0.613151	5
ENSG00000033867	3	SLC4A7	27414214	rs12486588	3	27313122	T	G	0.242236	0.0847635	0.0667587	0.204192	0.209557	0.0305241	6.63569e-12	0.404489	0.323973	0.211838	0.847541	5
ENSG00000196586	6	MYO6	76458909	rs1280051	6	76537322	A	G	0.503881	-0.0730091	0.0572352	0.202098	-0.173892	0.0288958	1.76694e-09	0.419853	0.336455	0.212078
ENSG00000131730	5	CKMT2	80529104	rs34054011	5	80561943	C	T	0.0341256	-0.193211	0.153025	0.206729	-0.335919	0.042494	2.67745e-15	0.575171	0.461315	0.212468
ENSG00000165113	9	GKAP1	86354336	rs295271	9	86431653	C	T	0.395126	-0.0740827	0.0586882	0.206837	-0.138122	0.0174958	2.91283e-15	0.536357	0.430299	0.212589	0.77112	5
ENSG00000114988	2	LMAN2L	97371666	rs2271893	2	97405440	A	G	0.31965	0.076861	0.0613338	0.210147	0.266609	0.0221775	2.73689e-33	0.288291	0.231298	0.212616	0.531326	13
ENSG00000146352	6	CLVS2	123317116	rs12194914	6	123242956	A	C	0.245747	0.0833081	0.0666241	0.211146	0.663785	0.0435049	1.46317e-52	0.125505	0.100706	0.212676	0.793818	14
ENSG00000146729	7	GBAS	56019486	rs112003817	7	55980675	A	G	0.0531001	0.16046	0.127715	0.208974	0.290332	0.0310256	8.14097e-21	0.552678	0.44384	0.213052	0.840053	8
ENSG00000227827	16	RP11-958N24.2	16450081	rs72657698	16	16302586	C	T	0.078966	0.134518	0.107101	0.209122	0.816405	0.0871906	7.71719e-21	0.164769	0.132361	0.21319	0.457533	3
ENSG00000117601	1	SERPINC1	173872947	rs6703547	1	173907812	T	C	0.114907	-0.112202	0.0895589	0.210268	0.612891	0.0575321	1.68785e-26	-0.18307	0.147132	0.213406	0.23869	13
ENSG00000099769	16	IGFALS	1840414	rs3764348	16	1845486	T	C	0.100605	0.119872	0.0948148	0.206131	0.408881	0.0597179	7.54819e-12	0.293171	0.235809	0.213773
ENSG00000163281	4	GNPDA2	44684217	rs1565532	4	44702720	C	T	0.224704	-0.0848685	0.0681788	0.213208	0.893421	0.036376	3.32242e-133	-0.0949927	0.07641	0.213795	0.0357418	20
ENSG00000088280	1	ASAP3	23755056	rs7554117	1	23794782	C	G	0.690364	-0.0767388	0.0616604	0.213301	0.466779	0.0246162	3.4957e-80	-0.164401	0.132382	0.214285	0.499825	12
ENSG00000213096	19	ZNF254	24216276	rs62114771	19	24236645	T	C	0.182449	0.0928531	0.0741416	0.210433	0.391708	0.0410416	1.37197e-21	0.237047	0.1909	0.214336	0.561135	5
ENSG00000144152	2	FBLN7	112895962	rs6705046	2	113017065	T	C	0.0311171	-0.206247	0.162345	0.203934	-0.364681	0.0623	4.80966e-09	0.565555	0.455534	0.214413
ENSG00000184857	16	TMEM186	8874241	rs45515994	16	8876845	A	G	0.133151	0.106293	0.0840932	0.206234	-0.223942	0.0342888	6.53114e-11	-0.474645	0.382481	0.214619	0.405643	3
ENSG00000247903	12	RP11-421F16.3	27124519	rs7958443	12	27130165	A	C	0.882072	0.110512	0.0887244	0.212925	0.631155	0.0443218	5.15248e-46	0.175095	0.141111	0.21467	0.686454	6
ENSG00000243056	5	EIF4EBP3	139927251	rs6860077	5	139745154	C	T	0.702527	-0.0784929	0.0625467	0.209497	-0.202668	0.0253117	1.17633e-15	0.387298	0.312384	0.215045	0.0400666	6
ENSG00000070731	17	ST6GALNAC2	74559792	rs10852771	17	74578740	G	T	0.778579	0.0858539	0.0690528	0.213754	0.550063	0.0334666	1.05382e-60	0.15608	0.125895	0.215062	0.0976512	5
ENSG00000109320	4	NFKB1	103422486	rs93059	4	103468518	A	G	0.44027	0.0723754	0.0576043	0.208962	-0.148754	0.0199002	7.721e-14	-0.486544	0.392678	0.21533	0.297697	8
ENSG00000143093	1	STRIP1	110574199	rs3768480	1	110530995	C	G	0.448857	0.0727309	0.057547	0.206283	-0.149584	0.0239727	4.38236e-10	-0.486221	0.392526	0.215457	0.346741	3
ENSG00000174405	13	LIG4	108859787	rs148004070	13	108852678	A	AAGT	0.0982282	-0.120566	0.0958003	0.208205	-0.34899	0.049856	2.5604e-12	0.345471	0.278909	0.215474	0.573416	3
ENSG00000106683	7	LIMK1	73497263	rs13236108	7	73521113	G	A	0.144358	-0.100422	0.0808666	0.2143	0.606332	0.0388583	6.87206e-55	-0.165622	0.133792	0.21575	0.00199331	5
ENSG00000168528	1	SERINC2	31882412	rs12132936	1	31895931	G	A	0.432142	-0.0716305	0.0578282	0.215465	-0.598458	0.0325442	1.60643e-75	0.119692	0.0968476	0.216504	0.0362342	14
ENSG00000183889	16	AC138969.4	16411301	rs72657698	16	16302586	C	T	0.078966	0.134518	0.107101	0.209122	-0.537127	0.078121	6.17376e-12	-0.25044	0.202696	0.216627	0.486927	3
ENSG00000066379	6	ZNRD1	30026676	rs73728107	6	30038823	G	A	0.0495218	-0.175011	0.140921	0.21427	0.557439	0.0463952	2.96317e-33	-0.313955	0.254148	0.216709	0.667161	20
ENSG00000163950	4	SLBP	1694527	rs17680881	4	1732978	A	G	0.262503	0.0811024	0.0650859	0.212734	0.248954	0.0266275	8.80647e-21	0.325773	0.263749	0.216771	0.98931	3
ENSG00000183048	17	SLC25A10	79670404	rs62077189	17	79673088	A	G	0.16108	-0.0973749	0.077479	0.208829	0.298197	0.0451452	3.96753e-11	-0.326546	0.264486	0.216964	0.862895	6
ENSG00000197568	1	HHLA3	70820488	rs12140479	1	70823238	C	A	0.244346	-0.0844941	0.0667969	0.205893	-0.202248	0.0356892	1.45379e-08	0.417775	0.3384	0.216995
ENSG00000254427	11	RP11-430H10.1	45376922	rs12418562	11	45373480	C	G	0.185916	-0.0914544	0.0734315	0.212971	0.534398	0.060373	8.62641e-19	-0.171135	0.138763	0.217468	0.0440575	5
ENSG00000167103	9	PIP5KL1	130683158	rs6781	9	130698043	G	A	0.87535	0.107097	0.0860594	0.213334	-0.500007	0.0579387	6.13857e-18	-0.214191	0.173897	0.218056	0.974008	6
ENSG00000177752	4	YIPF7	44624086	rs1565532	4	44702720	C	T	0.224704	-0.0848685	0.0681788	0.213208	0.188384	0.0223334	3.30997e-17	-0.450508	0.365834	0.218152	0.0171598	5
ENSG00000248734	5	CTD-2260A17.1	96120481	rs149173	5	96114493	C	T	0.255891	-0.0815956	0.065762	0.21469	-0.419376	0.0433585	3.95465e-22	0.194564	0.158094	0.21844	0.0151444	10
ENSG00000183208	15	GDPGP1	90777040	rs2063738	15	90782096	C	A	0.428227	-0.0718531	0.0580905	0.216118	0.338074	0.0294408	1.60306e-30	-0.212537	0.172822	0.218771	0.992748	11
ENSG00000170954	19	ZNF415	53611132	rs10423215	19	53649073	G	A	0.881225	-0.109563	0.0885098	0.215769	-0.582153	0.0547841	2.24806e-26	0.188203	0.153067	0.218866	0.809047	3
ENSG00000108771	17	DHX58	40253422	rs4796771	17	40268416	G	A	0.180051	0.0921499	0.0743795	0.215377	-0.403774	0.0404438	1.79864e-23	-0.228221	0.185624	0.21889	0.567414	3
ENSG00000112234	6	FBXL4	99316420	rs13197885	6	99428336	T	C	0.0707827	0.141984	0.113479	0.210865	0.27653	0.0425424	8.0265e-11	0.513449	0.417901	0.219208	0.212277	4
ENSG00000133619	7	KRBA1	149411872	rs6951756	7	149359622	C	T	0.277536	-0.0806189	0.0639891	0.207711	0.196638	0.0355793	3.26205e-08	-0.409986	0.333764	0.219307
ENSG00000104983	19	CCDC61	46498339	rs8111976	19	46499537	G	A	0.834853	-0.0948876	0.0766937	0.216003	-0.32068	0.0326532	9.16416e-23	0.295895	0.24105	0.219625
ENSG00000180425	11	C11orf71	114262165	rs633517	11	114290369	C	T	0.0572073	0.153502	0.121973	0.208215	-0.228127	0.0410879	2.82142e-08	-0.67288	0.548235	0.219688
ENSG00000267078	17	RP11-666A8.9	74565874	rs10852771	17	74578740	G	T	0.778579	0.0858539	0.0690528	0.213754	0.383949	0.0500056	1.61448e-14	0.223608	0.182192	0.219702
ENSG00000262814	17	MRPL12	79670387	rs62077189	17	79673088	A	G	0.16108	-0.0973749	0.077479	0.208829	-0.0883374	0.0155544	1.35294e-08	1.10231	0.8983	0.219784	0.154868	4
ENSG00000135002	9	RFK	79000433	rs3739730	9	79009347	A	G	0.165724	0.0948008	0.0762095	0.213518	0.188077	0.0252883	1.02758e-13	0.504053	0.410832	0.219858	0.354034	3
ENSG00000175595	16	ERCC4	14014014	rs3136202	16	14038174	A	G	0.354461	-0.0743419	0.0598493	0.21418	-0.182421	0.0234341	7.00351e-15	0.407529	0.332234	0.219961	0.535233	6
ENSG00000261079	16	RP11-252A24.3	74401360	rs10500585	16	74324862	C	T	0.66528	-0.0761054	0.0605372	0.208694	-0.277455	0.0497092	2.38372e-08	0.274298	0.223653	0.220032	0.372355	3
ENSG00000215012	22	C22orf29	19833661	rs1468090	22	19815209	G	T	0.153436	-0.0993475	0.0797558	0.212894	-0.353032	0.050381	2.43065e-12	0.281412	0.229458	0.220041	0.0519395	4
ENSG00000058063	3	ATP11B	182511288	rs550946	3	182581787	G	A	0.780835	-0.0855746	0.069206	0.216266	0.246629	0.0262951	6.64226e-21	-0.346977	0.283036	0.220232	0.250529	5
ENSG00000145882	5	PCYOX1L	148737570	rs10050356	5	148775670	G	A	0.337633	0.0756999	0.0605751	0.211414	0.162564	0.0258756	3.33132e-10	0.465662	0.379923	0.220322	0.543516	3
ENSG00000100055	22	CYTH4	37678068	rs56016561	22	37698667	G	A	0.0601942	0.148843	0.119934	0.214591	0.432176	0.0553662	5.91374e-15	0.344404	0.280998	0.220332
ENSG00000272455	1	RP4-758J18.13	1344476	rs2765021	1	1297422	T	C	0.935552	0.142853	0.115893	0.217713	0.58667	0.0533333	3.81814e-28	0.243498	0.19878	0.22059	0.796994	15
ENSG00000198729	6	PPP1R14C	150464212	rs73009855	6	150533378	A	G	0.0575201	-0.151483	0.121558	0.212701	0.4234	0.0635564	2.70486e-11	-0.357778	0.29208	0.220601
ENSG00000110455	11	ACCS	44087475	rs2074038	11	44087989	T	G	0.101161	-0.116048	0.0945403	0.219637	0.81187	0.0445472	3.27335e-74	-0.142939	0.116711	0.22068	0.673717	13
ENSG00000105072	19	C19orf44	16607122	rs967886	19	16607233	C	G	0.868437	-0.103545	0.0841972	0.218775	0.470949	0.0365479	5.41137e-38	-0.219865	0.179594	0.220866	0.378765	10
ENSG00000227354	13	RBM26-AS1	79980444	rs17185717	13	79912899	C	T	0.0783814	-0.130572	0.106468	0.22005	1.24809	0.0622604	2.17535e-89	-0.104617	0.0854642	0.220912	0.197952	5
ENSG00000124299	19	PEPD	33877856	rs7247349	19	33887160	C	A	0.490339	-0.070231	0.0571337	0.218982	0.378192	0.0302262	6.4156e-36	-0.185702	0.151798	0.221198	0.43573	15
ENSG00000136104	13	RNASEH2B	51483814	rs9535526	13	51484445	T	C	0.599809	-0.0717618	0.0586393	0.221033	0.906104	0.0352626	1.29934e-145	-0.0791982	0.0647892	0.221557	0.352254	12
ENSG00000269893	4	SNHG8	119199864	rs705837	4	119225940	T	C	0.403677	-0.0712262	0.0582352	0.2213	0.677276	0.0191961	1.1106e-272	-0.105166	0.0860361	0.221578	0.153396	20
ENSG00000136274	7	NACAD	45120037	rs6960285	7	45129178	G	A	0.45005	-0.0713149	0.0574178	0.214224	-0.235916	0.0343972	6.95443e-12	0.302289	0.247341	0.221648	0.790545	4
ENSG00000176894	12	PXMP2	133264192	rs74727297	12	133272470	T	G	0.1087	0.114081	0.0925261	0.217591	0.348039	0.0382126	8.39485e-20	0.327782	0.268275	0.221777	0.267468	6
ENSG00000132424	6	PNISR	99845927	rs34623546	6	99875212	A	G	0.186569	0.0928463	0.0745117	0.212741	0.137985	0.0221777	4.91552e-10	0.672872	0.550722	0.221783	0.417382	6
ENSG00000254986	11	DPP3	66247484	rs4930376	11	66228951	T	C	0.642087	0.0740135	0.0598574	0.216274	-0.136678	0.0174798	5.31628e-15	-0.541517	0.443387	0.221965	0.729684	4
ENSG00000183484	14	GPR132	105515728	rs7147669	14	105523817	A	G	0.724362	-0.0801603	0.0640409	0.210677	-0.247662	0.0445033	2.62116e-08	0.323668	0.265042	0.222012	0.415463	4
ENSG00000163257	4	DCAF16	17802278	rs6842128	4	17854031	C	T	0.730658	0.0811746	0.0649089	0.211083	-0.122675	0.0220219	2.53892e-08	-0.661704	0.542282	0.222381	0.141222	3
ENSG00000198830	1	HMGN2	26798941	rs72651510	1	26801229	A	C	0.285002	-0.0797113	0.064138	0.213938	0.117648	0.0183058	1.30295e-10	-0.677541	0.555268	0.222388	0.819339	5
ENSG00000102781	13	KATNAL1	30776767	rs9508711	13	30912750	A	G	0.44869	-0.0715498	0.0574396	0.212891	0.153457	0.0254698	1.6904e-09	-0.466253	0.38222	0.22252
ENSG00000109180	4	OCIAD1	48807229	rs7665209	4	48814687	C	T	0.532156	-0.0705922	0.0572276	0.217377	-0.135454	0.0165321	2.53969e-16	0.521153	0.427249	0.222545	0.507791	13
ENSG00000155324	5	GRAMD3	125695824	rs10214090	5	125825824	G	A	0.677002	-0.0761399	0.061202	0.213472	-0.193588	0.0312787	6.04969e-10	0.393309	0.322469	0.222587
ENSG00000183508	1	FAM46C	118148556	rs10923384	1	118221833	G	T	0.629103	-0.0739773	0.0592242	0.211626	-0.14377	0.0254389	1.5897e-08	0.514553	0.421879	0.22259
ENSG00000100296	22	THOC5	29901868	rs5763301	22	29929627	A	G	0.22368	-0.0835107	0.0683809	0.221988	-0.570154	0.0278855	6.48846e-93	0.14647	0.120148	0.222812	0.74365	20
ENSG00000242516	3	LINC00960	75721542	rs4974340	3	75851468	A	G	0.663983	-0.0743795	0.0607969	0.221175	-0.747689	0.0542936	3.79774e-43	0.0994792	0.0816333	0.222992	0.83839	8
ENSG00000155592	16	ZKSCAN2	25247322	rs4787310	16	25268368	G	A	0.345044	-0.0737681	0.0603048	0.221234	0.377813	0.0271783	6.22012e-44	-0.19525	0.160232	0.223017	0.673729	18
ENSG00000172340	3	SUCLG2	67410884	rs4615095	3	67425023	C	T	0.552931	0.0702514	0.0575254	0.222001	0.376194	0.0239324	1.12033e-55	0.186742	0.153375	0.223393	0.900106	18
ENSG00000170955	11	PRKCDBP	6340176	rs11544764	11	6341365	T	C	0.118758	-0.107553	0.087275	0.217819	0.291571	0.037585	8.65271e-15	-0.368874	0.30308	0.223572	0.026247	3
ENSG00000271964	3	RP11-415F23.2	16355946	rs541299	3	16367122	T	C	0.568983	0.0706637	0.0577565	0.221149	-0.409739	0.0370779	2.17339e-28	-0.17246	0.141821	0.223967	0.145755	4
ENSG00000143315	1	PIGM	159997462	rs2211108	1	159988685	A	G	0.175597	0.0922478	0.0751947	0.219903	0.369679	0.0402503	4.13404e-20	0.249535	0.205212	0.22399
ENSG00000204618	6	RNF39	30038043	rs73728107	6	30038823	G	A	0.0495218	-0.175011	0.140921	0.21427	0.435245	0.0730608	2.56441e-09	-0.402098	0.330735	0.224072	0.575409	10
ENSG00000138801	4	PAPSS1	108511433	rs16780	4	108642953	A	G	0.918506	-0.129193	0.104682	0.217149	0.343109	0.049148	2.92808e-12	-0.376536	0.309829	0.224251	0.517684	3
ENSG00000136908	9	DPM2	130697378	rs6781	9	130698043	G	A	0.87535	0.107097	0.0860594	0.213334	0.152447	0.0271296	1.91821e-08	0.70252	0.578198	0.22436
ENSG00000187535	16	IFT140	1560428	rs2076444	16	1592087	C	T	0.18223	-0.0907744	0.0739457	0.219604	0.267884	0.0316323	2.48168e-17	-0.338857	0.278921	0.22441	0.988313	18
ENSG00000125166	16	GOT2	58741035	rs257636	16	58757683	G	A	0.632601	0.0725747	0.0592543	0.22065	-0.109201	0.0116802	8.83084e-21	-0.664597	0.547253	0.224586	0.336497	7
ENSG00000273340	6	MICE	29709508	rs6901686	6	29715721	A	G	0.0939876	-0.13229	0.107874	0.220071	0.667867	0.0766063	2.82725e-18	-0.198078	0.16311	0.224602	0.425592	12
ENSG00000196526	4	AFAP1	7760441	rs6811851	4	7911771	C	A	0.388853	-0.0730122	0.0586661	0.213302	-0.14035	0.0254974	3.70259e-08	0.520215	0.428549	0.224787
ENSG00000128944	15	KNSTRN	40674922	rs7169262	15	40675493	T	C	0.126657	0.103737	0.0853498	0.224202	1.03986	0.0467895	2.00308e-109	0.0997605	0.0822008	0.224893	0.0441845	16
ENSG00000231007	9	CDC20P1	89626567	rs1927077	9	89612554	G	A	0.726238	0.0785084	0.0637298	0.217989	-0.28917	0.0422251	7.47365e-12	-0.271496	0.223926	0.225346	0.198259	4
ENSG00000255234	11	RP11-727A23.10	82997171	rs3889848	11	83092518	G	C	0.319383	-0.075761	0.0612239	0.215923	-0.275713	0.0454912	1.35448e-09	0.274782	0.226638	0.225348	0.38298	6
ENSG00000171488	1	LRRC8C	90098631	rs6694039	1	90223073	T	C	0.347205	-0.0753009	0.0607161	0.214896	0.145565	0.0259523	2.03563e-08	-0.517301	0.427181	0.225909
ENSG00000154813	3	DPH3	16299485	rs842274	3	16327855	G	T	0.422655	-0.0706002	0.0578338	0.222184	-0.139816	0.015077	1.80163e-20	0.504951	0.417211	0.226163	0.0726017	7
ENSG00000249839	15	AC011330.5	43955852	rs689797	15	43826557	T	C	0.28974	0.0768885	0.0629253	0.221745	-0.462483	0.0525998	1.46283e-18	-0.166252	0.137367	0.226175	0.334887	19
ENSG00000163684	3	RPP14	58291974	rs2292679	3	58292258	T	C	0.276977	-0.0775785	0.0639986	0.225439	-0.549216	0.0263805	2.91209e-96	0.141253	0.116725	0.226225	0.0281267	20
ENSG00000006125	17	AP2B1	33905065	rs225244	17	33946581	A	G	0.832115	-0.0928438	0.0764582	0.224631	-0.518015	0.0399456	1.85756e-38	0.17923	0.148244	0.226656	0.302854	14
ENSG00000130332	19	LSM7	2321516	rs12976273	19	2326902	A	G	0.602684	-0.0717107	0.0584826	0.220128	0.136271	0.0190078	7.54269e-13	-0.526236	0.435396	0.226802	0.627038	7
ENSG00000157653	9	C9orf43	116172334	rs7855434	9	116288537	C	T	0.1875	0.090988	0.0734719	0.215565	-0.303663	0.0548476	3.08608e-08	-0.299635	0.247931	0.226839
ENSG00000219392	6	RP1-265C24.5	28083406	rs16893540	6	27958111	A	C	0.0319596	-0.199763	0.161885	0.217211	-0.669875	0.112251	2.40689e-09	0.298209	0.246777	0.226887	0.23699	11
ENSG00000167969	16	ECI1	2289396	rs35779268	16	2300703	A	G	0.151861	0.0968107	0.0798602	0.225416	-0.31644	0.022538	8.83663e-45	-0.305937	0.25331	0.22714	0.592524	8
ENSG00000228804	3	RP11-211G3.3	187420101	rs1005099	3	187440506	A	C	0.61419	0.0718634	0.0586817	0.220715	-0.26661	0.0367977	4.3151e-13	-0.269545	0.223225	0.227238	0.932959	3
ENSG00000161912	6	ADCY10P1	41068761	rs742495	6	41018233	G	A	0.33447	-0.07423	0.0606382	0.220897	0.196159	0.0268612	2.82048e-13	-0.378417	0.313441	0.227316	0.887426	6
ENSG00000271828	5	CTD-2310F14.1	56223701	rs2662027	5	56254485	T	G	0.104134	-0.115668	0.0946358	0.221617	-0.549552	0.0737729	9.38822e-14	0.210477	0.174508	0.227773	0.177186	5
ENSG00000175691	19	ZNF77	2933216	rs35699176	19	2936535	A	G	0.0521574	-0.154953	0.128224	0.226869	1.51787	0.0891279	4.89914e-65	-0.102086	0.0846887	0.22804
ENSG00000176401	19	EID2B	40021630	rs1123301	19	40023308	G	A	0.73265	-0.0796759	0.0648712	0.219366	0.230553	0.036915	4.22432e-10	-0.345586	0.286761	0.228151	0.403754	3
ENSG00000185324	16	CDK10	89747145	rs1805008	16	89986144	T	C	0.0865906	-0.123003	0.101927	0.227517	-0.755405	0.0423888	4.86824e-71	0.162831	0.135239	0.228583	0.144193	20
ENSG00000260766	1	RP11-226L15.5	159994743	rs2211108	1	159988685	A	G	0.175597	0.0922478	0.0751947	0.219903	0.264796	0.0437363	1.40967e-09	0.348373	0.289743	0.229228
ENSG00000250451	12	HOXC-AS1	54392806	rs4759316	12	54388473	A	G	0.568695	-0.0702449	0.057718	0.22359	-0.234323	0.0304687	1.46432e-14	0.299778	0.249383	0.229333	0.0417727	3
ENSG00000169246	16	NPIPB3	21413558	rs215902	16	21729214	T	C	0.885823	-0.109836	0.089953	0.222072	0.470948	0.0697594	1.46795e-11	-0.233223	0.194103	0.229541
ENSG00000050165	11	DKK3	11984653	rs3750940	11	12022898	G	A	0.195705	-0.087747	0.0720748	0.223436	-0.248192	0.0359894	5.33927e-12	0.353545	0.29489	0.230565	0.956992	3
ENSG00000164733	8	CTSB	11700033	rs1293288	8	11718528	C	T	0.566029	0.070814	0.0584371	0.22559	0.194896	0.0242201	8.49438e-16	0.363343	0.303218	0.230805	0.493363	5
ENSG00000267264	19	CTC-459F4.6	28294446	rs7252041	19	28248720	G	A	0.850606	0.0975736	0.0795729	0.220117	0.348557	0.0625705	2.53828e-08	0.279936	0.233758	0.231094	0.45059	7
ENSG00000131370	3	SH3BP5	15296360	rs6793635	3	15351965	T	C	0.400426	-0.0704795	0.0583998	0.227492	0.247046	0.026082	2.74768e-21	-0.285289	0.238304	0.231242	0.981459	5
ENSG00000267288	17	RP13-890H12.2	43246172	rs6503426	17	43268267	T	C	0.676969	-0.0748662	0.0611798	0.221062	0.251041	0.0439368	1.10558e-08	-0.298223	0.249231	0.231473
ENSG00000117505	1	DR1	93811445	rs12133576	1	93816400	G	A	0.634728	0.0728076	0.0594265	0.220511	-0.134891	0.0243103	2.8776e-08	-0.539751	0.451163	0.231558	0.811186	3
ENSG00000107960	10	OBFC1	105642300	rs75458328	10	105682396	T	C	0.025569	-0.218027	0.180251	0.226442	-0.445756	0.0572083	6.60574e-15	0.489117	0.409215	0.231986	0.44266	3
ENSG00000170348	14	TMED10	75598173	rs10146482	14	75574087	T	C	0.474894	0.0694632	0.0570806	0.223631	0.126142	0.0198896	2.2662e-10	0.550675	0.460766	0.232037	0.119383	7
ENSG00000130943	22	PKDREJ	46651560	rs8139035	22	46651367	G	A	0.14593	-0.0965695	0.0806295	0.231036	-0.794141	0.0453943	1.58355e-68	0.121602	0.101768	0.232127	0.0789507	20
ENSG00000081791	5	KIAA0141	141303373	rs351260	5	141309824	A	G	0.338114	-0.0724898	0.0602904	0.22923	-0.315806	0.0294041	6.58911e-27	0.229539	0.192102	0.232134	0.189911	5
ENSG00000234327	17	AC012146.7	5014763	rs55777955	17	5014368	A	T	0.105627	-0.112317	0.0935768	0.230035	-0.579472	0.0514602	2.05405e-29	0.193826	0.162401	0.232672	0.160301	20
ENSG00000174775	11	HRAS	532242	rs12628	11	534242	G	A	0.344798	0.0729009	0.0603789	0.227282	-0.161613	0.0204866	3.0532e-15	-0.451083	0.377952	0.232677	0.783103	14
ENSG00000179796	3	LRRC3B	26664297	rs62248482	3	26514103	G	A	0.141845	-0.100668	0.082501	0.222387	-0.257986	0.0452161	1.15919e-08	0.390207	0.32702	0.232783	0.727613	3
ENSG00000236740	6	RP11-411K7.1	53794820	rs17554034	6	53848551	C	T	0.253122	0.0793926	0.0658503	0.227951	0.40188	0.0490366	2.4954e-16	0.197553	0.165619	0.232942	0.369751	6
ENSG00000121966	2	CXCR4	136871919	rs6721463	2	136982415	A	G	0.904774	-0.11938	0.097794	0.222187	-0.259149	0.0469576	3.41346e-08	0.460662	0.386487	0.233293
ENSG00000101639	18	CEP192	12991361	rs474337	18	13095609	C	T	0.611233	-0.0699906	0.0584914	0.231464	-0.361631	0.0280968	6.56419e-38	0.193541	0.162441	0.233474	0.424745	11
ENSG00000107186	9	MPDZ	13105703	rs10809906	9	13133479	A	G	0.155705	-0.0957641	0.0790994	0.226018	-0.205874	0.0309241	2.78709e-11	0.465159	0.390514	0.233597	0.59541	3
ENSG00000167178	15	ISLR2	74392652	rs12440952	15	74615292	G	A	0.352118	0.0726189	0.0599883	0.226068	0.248663	0.0378886	5.27344e-11	0.292037	0.245313	0.233862	0.672679	4
ENSG00000272505	8	RP11-981G7.6	10344317	rs7015777	8	10277635	T	C	0.0462893	-0.164863	0.13724	0.229644	-0.597662	0.0697352	1.03079e-17	0.275847	0.231873	0.234186
ENSG00000129009	15	ISLR	74466012	rs12440952	15	74615292	G	A	0.352118	0.0726189	0.0599883	0.226068	0.110453	0.0173079	1.75202e-10	0.657464	0.552797	0.234305	0.693371	3
ENSG00000164144	4	ARFIP1	153701089	rs72723628	4	153657991	A	C	0.0246796	0.223524	0.183709	0.223707	0.486757	0.0863467	1.72795e-08	0.459211	0.386105	0.234306	0.528024	3
ENSG00000064652	5	SNX24	122179134	rs35413555	5	122359003	A	G	0.0418467	-0.174631	0.144197	0.225873	-0.477823	0.0784444	1.12047e-09	0.365472	0.307686	0.234908
ENSG00000272777	4	RP11-571L19.8	99988407	rs29001228	4	100047084	T	C	0.0304259	0.194233	0.162664	0.232449	1.49355	0.129243	6.8698e-31	0.130048	0.109491	0.234931	0.719287	6
ENSG00000151948	12	GLT1D1	129337972	rs4760524	12	129327371	A	G	0.285453	-0.0749475	0.0628521	0.233088	0.479806	0.039071	1.15462e-34	-0.156204	0.131611	0.235283	0.303351	7
ENSG00000160310	21	PRMT2	48055079	rs76674087	21	48081215	G	A	0.143115	-0.099077	0.0825046	0.229803	-0.18848	0.0249542	4.2519e-14	0.525663	0.443235	0.235634	0.498575	3
ENSG00000180279	19	CTD-2568A17.5	51320937	rs11672844	19	51313281	G	A	0.534654	-0.0684194	0.0571394	0.231146	0.353432	0.041417	1.41979e-17	-0.193586	0.163254	0.235703	0.605249	5
ENSG00000123836	1	PFKFB2	207222801	rs11120093	1	207211326	T	C	0.404626	0.0694289	0.0581719	0.232669	-0.259816	0.0278076	9.33421e-21	-0.267223	0.225716	0.236456	0.388581	3
ENSG00000144567	2	FAM134A	220040947	rs7577690	2	220045035	A	G	0.315502	0.0742396	0.0615231	0.22755	-0.104138	0.0170683	1.05231e-09	-0.712896	0.602228	0.236506	0.891793	4
ENSG00000175309	5	PHYKPL	177635498	rs58964782	5	177662845	A	G	0.0721479	0.130726	0.109323	0.231785	0.511388	0.061275	7.0741e-17	0.25563	0.21596	0.236536
ENSG00000241134	7	RP5-1051J4.4	150446824	rs6980405	7	150442625	A	G	0.298753	-0.0744708	0.0626147	0.234301	-0.538588	0.0472463	4.20196e-30	0.13827	0.116888	0.236837	0.419269	9
ENSG00000225151	15	AC103965.1	84867600	rs12902672	15	84716986	A	G	0.267081	-0.0772161	0.0647945	0.233375	-0.501749	0.0517229	2.99408e-22	0.153894	0.130108	0.236882	0.21632	20
ENSG00000087157	17	PGS1	76374721	rs2271613	17	76423097	A	G	0.726348	-0.0774232	0.0639762	0.226207	0.140849	0.0252911	2.56047e-08	-0.549689	0.464819	0.236972	0.737708	5
ENSG00000213626	2	LBH	30454397	rs58645306	2	30475074	C	T	0.225717	-0.0825531	0.0688863	0.230763	-0.263155	0.0360349	2.81869e-13	0.313705	0.265272	0.236976	0.816688	3
ENSG00000205362	16	MT1A	56672578	rs13331433	16	56679799	G	A	0.121003	0.106316	0.0888374	0.231403	-0.30235	0.0411742	2.08573e-13	-0.351632	0.2977	0.237537
ENSG00000178449	12	COX14	50505762	rs7136570	12	50529936	G	A	0.625288	-0.071088	0.0590586	0.228711	0.120608	0.0199516	1.49386e-09	-0.589414	0.499287	0.237797	0.0952863	7
ENSG00000101190	20	TCFL5	61472467	rs17854409	20	61491494	C	T	0.0729688	-0.129636	0.109529	0.236584	0.985132	0.0624541	4.72e-56	-0.131593	0.111495	0.237897	0.0249871	3
ENSG00000246090	4	RP11-696N14.1	100010008	rs29001228	4	100047084	T	C	0.0304259	0.194233	0.162664	0.232449	0.807988	0.108914	1.18373e-13	0.240391	0.203911	0.238437	0.99053	3
ENSG00000185847	12	RP1-46F2.2	111374389	rs1056620	12	111375172	T	C	0.542418	-0.0681968	0.0576593	0.236906	-0.288595	0.020384	1.66913e-45	0.236306	0.200489	0.238538	0.626309	12
ENSG00000163536	3	SERPINI1	167453031	rs11717419	3	167464512	A	G	0.219842	-0.0821725	0.0687539	0.232021	0.218839	0.0307857	1.17343e-12	-0.375493	0.318585	0.238547
ENSG00000258768	14	CTD-2292M16.8	20728639	rs55828204	14	20759170	A	G	0.0862852	0.124048	0.102829	0.227682	-0.329047	0.0599682	4.08756e-08	-0.376992	0.319969	0.238712	0.234985	3
ENSG00000175054	3	ATR	142168077	rs13061823	3	142120786	T	C	0.551348	0.0693712	0.0575934	0.228397	0.123103	0.0220269	2.28687e-08	0.563522	0.47859	0.239011	0.0680047	5
ENSG00000254837	11	AP001372.2	74204411	rs628656	11	74253330	C	T	0.37011	-0.0708725	0.0591316	0.2307	0.224019	0.0359913	4.83875e-10	-0.316368	0.268807	0.239222
ENSG00000138119	10	MYOF	95066186	rs11187436	10	95220901	A	G	0.162855	0.0921008	0.0778976	0.237074	0.348381	0.0294947	3.39758e-32	0.264368	0.224716	0.239414	0.735297	8
ENSG00000113716	5	HMGXB3	149379884	rs245055	5	149341279	G	A	0.263228	0.0773069	0.0649097	0.233657	-0.202237	0.0270477	7.60141e-14	-0.382259	0.325005	0.239529	0.731343	11
ENSG00000224982	12	TMEM233	120031264	rs2301654	12	120067727	T	C	0.804471	0.0850159	0.0716018	0.235093	0.262805	0.0306335	9.56959e-18	0.323494	0.275049	0.239542	0.843395	5
ENSG00000142661	1	MYOM3	24382525	rs3934861	1	24431956	A	G	0.482774	-0.0687875	0.0573848	0.230642	-0.120782	0.0199428	1.39177e-09	0.569518	0.484327	0.239637
ENSG00000031698	1	SARS	109756540	rs4970829	1	109757295	A	G	0.0721799	-0.133284	0.110924	0.229526	0.326552	0.0573139	1.21502e-08	-0.408156	0.347154	0.239707
ENSG00000117407	1	ARTN	44398992	rs2108202	1	44395786	T	C	0.792182	0.0835208	0.0703537	0.235166	-0.385241	0.0463737	9.78965e-17	-0.216801	0.184478	0.239908	0.277938	20
ENSG00000224389	6	C4B	31982539	rs2524078	6	31242649	G	A	0.164342	-0.0961517	0.0799889	0.22934	0.301863	0.0543951	2.86566e-08	-0.318528	0.271129	0.240068
ENSG00000189316	7	RP11-797H7.5	64348905	rs3813700	7	64373842	T	C	0.465524	0.0683588	0.0572547	0.2325	0.298202	0.0453537	4.86439e-11	0.229237	0.19514	0.240102	0.833257	3
ENSG00000248489	5	CTD-2007H13.3	98264875	rs466340	5	98240022	G	T	0.275712	0.0756977	0.0637424	0.235008	0.328437	0.0421183	6.29169e-15	0.230479	0.196316	0.240387	0.169865	4
ENSG00000223678	9	RP11-311H10.4	33402855	rs12342594	9	33406609	G	A	0.0867094	-0.120822	0.101392	0.233402	-0.349029	0.0513141	1.03305e-11	0.346166	0.294922	0.240493	0.663603	3
ENSG00000240859	7	AC093627.10	149597	rs12666622	7	172073	C	T	0.0643683	-0.138529	0.116897	0.235998	-0.562071	0.0701154	1.08917e-15	0.246462	0.210236	0.241072	0.981518	5
ENSG00000178115	15	GOLGA8Q	30844183	rs61503805	15	30947569	C	G	0.0802466	0.123731	0.104802	0.237754	0.819531	0.0868615	3.91298e-21	0.150978	0.128878	0.241406	0.420411	3
ENSG00000243554	7	AC004967.7	97598317	rs73140974	7	97602653	C	T	0.249046	-0.077936	0.0663932	0.240453	-0.7826	0.044699	1.23991e-68	0.099586	0.0850272	0.241508	0.288368	4
ENSG00000183444	7	OR7E38P	97595402	rs73140974	7	97602653	C	T	0.249046	-0.077936	0.0663932	0.240453	-0.747289	0.0444521	2.02416e-63	0.104292	0.0890617	0.241597	0.265149	4
ENSG00000198099	4	ADH4	100044808	rs6532814	4	100173968	C	T	0.472054	0.0677915	0.0571256	0.235342	-0.301313	0.0419141	6.53546e-13	-0.224987	0.192155	0.241654	0.133515	5
ENSG00000254974	11	RP11-702H23.2	74196625	rs586088	11	74203308	A	T	0.631507	0.0704297	0.0595686	0.237075	0.372728	0.044545	5.88823e-17	0.188957	0.161405	0.241719	0.118825	4
ENSG00000105499	19	PLA2G4C	48551100	rs11564598	19	48581033	T	TG	0.0225158	0.227968	0.193445	0.238611	-1.01999	0.105471	4.01266e-22	-0.2235	0.191057	0.242077
ENSG00000112290	6	WASF1	110421022	rs9372247	6	110389869	C	G	0.14906	-0.0943351	0.0801494	0.239199	-0.366427	0.0362038	4.4479e-24	0.257446	0.220206	0.242358	0.198954	7
ENSG00000240038	1	AMY2B	104096437	rs77572740	1	104059255	T	C	0.0926454	-0.114864	0.098013	0.241226	0.603822	0.0483506	8.63679e-36	-0.190228	0.163034	0.243291	0.94128	8
ENSG00000204540	6	PSORS1C1	31082527	rs3132545	6	31089125	G	A	0.731914	0.0899491	0.0758873	0.2359	0.355688	0.0536583	3.38511e-11	0.252888	0.216738	0.243294	0.0801439	15
ENSG00000158683	7	PKD1L1	47814250	rs2708877	7	48001054	T	C	0.516908	0.0685287	0.0574369	0.232825	-0.202272	0.0365774	3.20293e-08	-0.338795	0.290493	0.243503
ENSG00000175334	11	BANF1	65769550	rs522553	11	65771669	C	T	0.830889	-0.0905709	0.0764095	0.235885	0.129243	0.0198841	8.04103e-11	-0.70078	0.600958	0.243572
ENSG00000242441	2	GTF2A1L	48844937	rs2140551	2	48822381	A	G	0.544621	0.067131	0.0575123	0.243111	0.957041	0.0395734	3.28411e-129	0.0701443	0.0601638	0.243659	0.74006	20
ENSG00000129933	19	MAU2	19431490	rs3764567	19	19440066	T	C	0.656126	-0.0706475	0.0602912	0.241289	0.222578	0.0197898	2.39244e-29	-0.317406	0.272343	0.243832	0.0972514	14
ENSG00000213203	7	GIMAP1	150413645	rs6980405	7	150442625	A	G	0.298753	-0.0744708	0.0626147	0.234301	-0.161432	0.0276992	5.60817e-09	0.461314	0.395865	0.243885
ENSG00000238228	7	OR7E7P	97576299	rs73140974	7	97602653	C	T	0.249046	-0.077936	0.0663932	0.240453	-0.502202	0.0520161	4.69326e-22	0.155189	0.133178	0.243908
ENSG00000073169	22	SELO	50639408	rs5771225	22	50639473	C	T	0.548044	0.0678666	0.0579592	0.241624	0.281729	0.0239739	6.93755e-32	0.240893	0.206746	0.243951	0.571198	20
ENSG00000157259	7	GATAD1	92076767	rs140591168	7	92196737	T	C	0.0155858	0.26616	0.224374	0.23553	-0.598762	0.0967984	6.18422e-10	-0.444517	0.381558	0.244017	0.449365	3
ENSG00000155304	21	HSPA13	15743436	rs71315768	21	15733674	C	T	0.363449	0.0718234	0.0605667	0.235679	0.156119	0.0250982	4.96139e-10	0.460055	0.394939	0.244069
ENSG00000111249	12	CUX2	111471828	rs1056620	12	111375172	T	C	0.542418	-0.0681968	0.0576593	0.236906	0.241123	0.036622	4.57622e-11	-0.28283	0.242956	0.244375	0.711899	4
ENSG00000105287	19	PRKD2	47177532	rs874462	19	47176880	A	G	0.354416	0.0697443	0.0595715	0.241692	-0.305075	0.0285562	1.2185e-26	-0.228614	0.196437	0.244506	0.656693	11
ENSG00000166037	11	CEP57	95523129	rs632388	11	95563775	G	A	0.386405	0.0700095	0.0600178	0.24342	0.395047	0.0235983	6.6435e-63	0.177218	0.152294	0.244563	0.979762	17
ENSG00000196781	9	TLE1	84198598	rs7039820	9	84214974	G	T	0.152966	-0.0930586	0.0795562	0.242113	-0.45361	0.0403909	2.88834e-29	0.205151	0.176333	0.244656
ENSG00000070669	7	ASNS	97481430	rs73140974	7	97602653	C	T	0.249046	-0.077936	0.0663932	0.240453	-0.375128	0.04323	4.04585e-18	0.207758	0.1786	0.244724
ENSG00000100626	14	GALNT16	69725994	rs10138313	14	69882392	G	A	0.459471	0.0672315	0.05748	0.242143	-0.236882	0.0228041	2.82055e-25	-0.283819	0.244186	0.245112	0.981964	3
ENSG00000235897	3	TM4SF19-AS1	196045201	rs7636047	3	196066569	A	G	0.164678	-0.0913495	0.077407	0.237953	-0.371329	0.0566356	5.50986e-11	0.246007	0.211809	0.245457
ENSG00000149150	11	SLC43A1	57252007	rs11229042	11	57252862	T	C	0.0719296	-0.128755	0.108934	0.237226	0.227393	0.0363359	3.89754e-10	-0.566222	0.487526	0.245471	0.793294	4
ENSG00000142687	1	KIAA0319L	35899091	rs6702503	1	36008113	C	T	0.0242529	-0.216293	0.183977	0.239732	-0.368523	0.0500771	1.85141e-13	0.586919	0.505558	0.24567	0.42914	7
ENSG00000138792	4	ENPEP	111286889	rs73839638	4	111472052	G	C	0.0796336	-0.123545	0.105795	0.242898	0.501026	0.0492595	2.66724e-24	-0.246584	0.212544	0.245985
ENSG00000235602	12	POU5F1P3	8286368	rs10840744	12	8287961	A	G	0.904309	-0.113512	0.0959638	0.236865	-0.391169	0.0664755	3.99471e-09	0.290187	0.250233	0.246185
ENSG00000140575	15	IQGAP1	90931450	rs201766044	15	91043187	A	ACTGT	0.181098	-0.0871967	0.0742319	0.240134	0.228239	0.0314327	3.83687e-13	-0.382041	0.329466	0.246221	0.404897	3
ENSG00000223768	21	LINC00205	46713200	rs2838860	21	46684904	G	A	0.366902	-0.070364	0.0593609	0.235876	-0.204663	0.0371769	3.68949e-08	0.343804	0.29669	0.246537
ENSG00000058729	5	RIOK2	96496571	rs3839294	5	96504131	C	CT	0.683003	-0.0719707	0.0619042	0.244986	-0.296932	0.0238731	1.62651e-35	0.242381	0.209388	0.24704	0.446277	7
ENSG00000112357	6	PEX7	137143717	rs17175271	6	137201999	A	G	0.131568	-0.0992708	0.0854718	0.245461	-0.465393	0.0330851	6.09654e-45	0.213305	0.18428	0.247066	0.846583	7
ENSG00000169696	17	ASPSCR1	79934683	rs9912553	17	79959703	G	C	0.721457	0.0747181	0.0639756	0.242841	-0.234413	0.0272364	7.52497e-18	-0.318746	0.27542	0.247146	0.0919765	8
ENSG00000177084	12	POLE	133200348	rs5744774	12	133250442	G	A	0.431675	-0.0685632	0.0590834	0.245866	-0.360832	0.0246013	1.04581e-48	0.190014	0.164254	0.247341	0.0940914	20
ENSG00000243444	9	PALM2	112403068	rs11789107	9	112606832	G	A	0.132936	0.0991365	0.0844131	0.240227	0.325541	0.048749	2.42399e-11	0.304528	0.26328	0.247407	0.511426	5
ENSG00000024862	6	CCDC28A	139094657	rs11154999	6	139094937	T	C	0.0407596	-0.169547	0.144884	0.241911	0.507797	0.0669267	3.2648e-14	-0.333887	0.288692	0.247456
ENSG00000158796	1	DEDD	161090764	rs11265558	1	161107181	G	A	0.379133	0.0695337	0.0590178	0.238724	-0.114351	0.0188994	1.44376e-09	-0.608073	0.525805	0.247493	0.653113	3
ENSG00000215256	14	DHRS4-AS1	24407940	rs45504295	14	24391837	A	G	0.0862	-0.117803	0.100495	0.241102	0.323283	0.0461725	2.52989e-12	-0.364396	0.315184	0.247625	0.640763	7
ENSG00000226278	7	PSPHP1	55832490	rs11982736	7	55855180	A	G	0.15432	0.0917827	0.0792923	0.247058	0.94294	0.0420835	3.40762e-111	0.0973367	0.0842026	0.247689	0.63491	18
ENSG00000235750	1	KIAA0040	175126123	rs10912916	1	175197884	A	C	0.385173	0.0686174	0.0590975	0.245606	0.335008	0.0274857	3.58176e-34	0.204823	0.177205	0.24774	0.21306	7
ENSG00000185290	7	NUPR1L	56182374	rs11982736	7	55855180	A	G	0.15432	0.0917827	0.0792923	0.247058	0.92122	0.048458	1.39141e-80	0.0996317	0.0862325	0.247933	0.78853	16
ENSG00000165985	10	C1QL3	16555742	rs6602130	10	16558290	T	C	0.553389	-0.0673244	0.0582053	0.247406	0.966993	0.0406718	5.98507e-125	-0.0696224	0.0602632	0.247966	0.100434	9
ENSG00000146733	7	PSPH	56078744	rs11982736	7	55855180	A	G	0.15432	0.0917827	0.0792923	0.247058	0.798885	0.0439307	6.77194e-74	0.114889	0.0994546	0.248014	0.930899	15
ENSG00000188130	22	MAPK12	50683879	rs5771225	22	50639473	C	T	0.548044	0.0678666	0.0579592	0.241624	-0.164528	0.0237324	4.13075e-12	-0.412493	0.357265	0.248261	0.591289	7
ENSG00000186638	9	KIF24	34252379	rs4879782	9	34372873	C	G	0.210489	-0.082056	0.0703621	0.243535	0.316876	0.0388373	3.37618e-16	-0.258953	0.224306	0.24831	0.656837	8
ENSG00000110911	12	SLC11A2	51373184	rs11353962	12	51388601	A	AC	0.742741	0.0768101	0.0654379	0.240481	0.204548	0.0320528	1.75247e-10	0.375511	0.325281	0.248328	0.500062	5
ENSG00000146833	7	TRIM4	99474581	rs2572005	7	99494030	A	G	0.581079	0.0672345	0.0581163	0.247315	0.466183	0.0288293	8.14581e-59	0.144223	0.124983	0.248522	0.313329	15
ENSG00000099624	19	ATP5D	1241749	rs36001015	19	1233052	C	A	0.228705	-0.0804183	0.06832	0.239163	-0.107714	0.0184727	5.51026e-09	0.746591	0.647067	0.248579
ENSG00000113578	5	FGF1	141971743	rs6875059	5	142080602	G	A	0.0823953	-0.123454	0.104738	0.238518	-0.252552	0.0452894	2.45536e-08	0.488826	0.423882	0.248823	0.379597	4
ENSG00000108846	17	ABCC3	48712138	rs12604031	17	48712705	A	G	0.598325	0.0680199	0.0583828	0.243992	-0.319452	0.0398035	1.00927e-15	-0.212927	0.184675	0.248918
ENSG00000121898	10	CPXM2	125465723	rs1996432	10	125649185	A	G	0.388713	0.0691577	0.0588144	0.239649	-0.139883	0.0240749	6.23534e-09	-0.494397	0.428978	0.249116
ENSG00000143153	1	ATP1B1	169074935	rs10919071	1	169099483	G	A	0.125119	0.100772	0.085852	0.240482	0.34057	0.057002	2.30509e-09	0.295892	0.256902	0.249415
ENSG00000239335	12	RP11-745O10.2	66524531	rs2870782	12	66496869	G	T	0.438023	0.0665978	0.057684	0.248284	-0.722625	0.046962	1.9876e-53	-0.0921609	0.08005	0.249612	0.611413	10
ENSG00000256433	12	RP1-102E24.8	6503071	rs11616188	12	6502742	A	G	0.425596	-0.0671257	0.0579672	0.246866	-0.343157	0.0321945	1.58507e-26	0.195612	0.169917	0.249641	0.242903	4
ENSG00000197580	11	BCO2	112046190	rs11214134	11	112080424	C	T	0.246061	-0.0771485	0.066758	0.247827	-0.39433	0.0300833	2.96608e-39	0.195645	0.169951	0.249659	0.0902313	9
ENSG00000089053	12	ANAPC5	121746048	rs1622534	12	121789560	A	C	0.843431	-0.0904198	0.078206	0.247609	0.364806	0.0306805	1.32613e-32	-0.247857	0.215388	0.249836	0.296935	5
ENSG00000232653	15	GOLGA8N	32885657	rs8037818	15	32927476	T	C	0.776196	-0.0790048	0.0684897	0.248693	-0.603121	0.0392835	3.37968e-53	0.130993	0.113879	0.250026	0.611642	6
ENSG00000267939	19	CTD-2325M2.1	8073613	rs11881424	19	8003149	T	G	0.221244	-0.0807183	0.0690442	0.242371	-0.348735	0.0549146	2.14616e-10	0.23146	0.201312	0.250242	0.441887	3
ENSG00000167468	19	GPX4	1103936	rs4806970	19	1099069	A	G	0.229711	-0.0792263	0.0680628	0.244417	0.209401	0.0290009	5.18008e-13	-0.378347	0.329232	0.250482	0.105986	3
ENSG00000179115	19	FARSA	13033293	rs1010222	19	13048608	G	A	0.634807	-0.0682526	0.0591779	0.248768	-0.170425	0.0141964	3.35193e-33	0.400485	0.348836	0.250944	0.0450425	12
ENSG00000153046	6	CDYL	4706393	rs9392583	6	4340784	G	A	0.518602	0.066604	0.0572047	0.244298	0.137941	0.0202475	9.5761e-12	0.482844	0.420717	0.251105
ENSG00000167281	17	RBFOX3	77085427	rs58352742	17	77093768	C	T	0.340652	-0.0710088	0.0605243	0.240704	-0.20962	0.0379821	3.41087e-08	0.33875	0.295185	0.25114	0.548347	4
ENSG00000135913	2	USP37	219314974	rs7574429	2	219498759	G	T	0.608739	-0.0683073	0.0584248	0.242343	-0.159599	0.026659	2.14149e-09	0.427993	0.372988	0.251186	0.485212	4
ENSG00000259363	15	CTD-2054N24.2	100347228	rs12915935	15	100412080	G	A	0.302936	-0.0717896	0.062225	0.248619	-0.513857	0.0473621	2.00424e-27	0.139707	0.121777	0.251282	0.612957	7
ENSG00000074219	19	TEAD2	49843852	rs11882571	19	49885000	T	C	0.242814	-0.0767902	0.0664599	0.247912	0.382533	0.0399795	1.08744e-21	-0.200741	0.174999	0.251339	0.412789	7
ENSG00000166529	7	ZSCAN21	99647390	rs55969052	7	99650317	C	T	0.278952	-0.0733065	0.0636417	0.249378	-0.332685	0.0273851	5.85011e-34	0.220348	0.192155	0.251497	0.615619	12
ENSG00000081277	1	PKP1	201252580	rs832151	1	201280956	T	C	0.213585	0.080234	0.0693887	0.24756	-0.439406	0.0512768	1.04127e-17	-0.182597	0.159346	0.251831	0.696347	10
ENSG00000213995	13	CARKD	111267881	rs330563	13	111290880	A	G	0.256665	-0.0752756	0.0656398	0.251465	-0.452213	0.0297082	2.53322e-52	0.16646	0.145564	0.252807	0.0936208	14
ENSG00000100902	14	PSMA6	35747839	rs2415265	14	35630388	G	A	0.424504	-0.0663488	0.0579727	0.252423	0.320276	0.0167174	8.2645e-82	-0.207161	0.181331	0.253268	0.789332	20
ENSG00000217702	2	MGC10955	74361599	rs6715351	2	74346119	A	G	0.176096	-0.0860397	0.0751639	0.252336	0.91798	0.0601787	1.54281e-52	-0.0937272	0.0821099	0.253668	0.700232	7
ENSG00000143570	1	SLC39A1	153931575	rs11264680	1	153926078	C	T	0.297538	-0.0730408	0.062632	0.243538	0.112433	0.0201889	2.56135e-08	-0.649638	0.569143	0.25369	0.566305	4
ENSG00000167904	8	TMEM68	56608983	rs10109493	8	56711713	G	A	0.107222	-0.106702	0.0922979	0.247658	-0.409491	0.0570988	7.41141e-13	0.260572	0.228306	0.253734
ENSG00000105479	19	CCDC114	48799714	rs249376	19	48820447	C	T	0.371872	0.0683996	0.0589708	0.246094	-0.311019	0.0490423	2.27023e-10	-0.219921	0.19275	0.253885	0.351594	5
ENSG00000188488	14	SERPINA5	95027779	rs4934	14	95080803	A	G	0.485462	-0.0653529	0.0571664	0.252953	0.551853	0.0320273	1.56216e-66	-0.118424	0.103818	0.253996	0.584771	11
ENSG00000261064	15	RP11-1000B6.3	32828248	rs8037818	15	32927476	T	C	0.776196	-0.0790048	0.0684897	0.248693	-0.412069	0.0539392	2.18056e-14	0.191727	0.168093	0.254037	0.333156	4
ENSG00000146373	6	RNF217	125283691	rs503819	6	125379934	T	C	0.401895	0.0677107	0.0585497	0.247491	0.167132	0.0249447	2.08274e-11	0.405133	0.3555	0.254447	0.0494297	4
ENSG00000116198	1	CEP104	3728645	rs10909803	1	3770800	A	G	0.267049	0.0743586	0.0645525	0.249359	-0.160535	0.0208001	1.18169e-14	-0.463192	0.406563	0.254582	0.360788	4
ENSG00000257800	2	FNBP1P1	74347807	rs6715351	2	74346119	A	G	0.176096	-0.0860397	0.0751639	0.252336	0.653582	0.0561737	2.73505e-31	-0.131643	0.115558	0.254622	0.942766	6
ENSG00000120526	8	NUDCD1	110253148	rs2980618	8	110301998	C	T	0.400336	0.0673559	0.0582327	0.247408	0.185858	0.0292183	2.00438e-10	0.362405	0.318456	0.255118	0.757989	3
ENSG00000146085	6	MUT	49398073	rs4267943	6	49439805	A	G	0.375727	-0.0676715	0.0591021	0.252212	0.204602	0.0202887	6.46686e-24	-0.330747	0.29072	0.255253	0.937053	8
ENSG00000182533	3	CAV3	8775486	rs237870	3	8779066	C	T	0.282793	0.0733345	0.0633296	0.246872	-0.160487	0.0264042	1.21617e-09	-0.45695	0.401707	0.25532
ENSG00000213523	5	SRA1	139916925	rs250429	5	139944826	C	T	0.701926	-0.0713395	0.0624663	0.253433	0.333937	0.0265786	3.32611e-36	-0.213632	0.187831	0.255388	0.0381153	16
ENSG00000178222	4	RNF212	1050038	rs1670533	4	1078187	A	G	0.775903	0.0791883	0.0685778	0.248204	-0.34311	0.0529101	8.88665e-11	-0.230796	0.203015	0.255605	0.814414	5
ENSG00000152942	5	RAD17	68665120	rs1045051	5	68695940	G	T	0.31319	0.0702099	0.061575	0.254189	-0.324099	0.0233825	1.09524e-43	-0.216631	0.19063	0.255791	0.601979	17
ENSG00000144959	3	NCEH1	172348039	rs56261559	3	172431547	T	C	0.68074	0.0699377	0.0614327	0.254935	0.607498	0.0351834	8.39057e-67	0.115124	0.101344	0.255966	0.504177	9
ENSG00000267504	18	RP11-845C23.2	56038798	rs4940385	18	56022353	C	A	0.431157	0.0669068	0.057902	0.247879	-0.226685	0.0369228	8.28132e-10	-0.295153	0.259914	0.256132
ENSG00000155158	9	TTC39B	15163620	rs10114494	9	15295073	A	G	0.301517	-0.0714134	0.0627182	0.254854	-0.475955	0.0366004	1.15974e-38	0.150042	0.132278	0.256669	0.0163116	9
ENSG00000140280	15	LYSMD2	52015208	rs72732914	15	52159217	A	G	0.410824	0.0664643	0.058407	0.25514	-0.446148	0.0323605	3.05964e-43	-0.148974	0.131359	0.256755	0.00465044	16
ENSG00000139517	13	LNX2	28120050	rs498432	13	28191895	C	T	0.453603	0.0663951	0.0574802	0.248052	0.185358	0.0312229	2.90999e-09	0.358199	0.315919	0.256865	0.875967	3
ENSG00000172159	9	FRMD3	85857905	rs10780579	9	85849458	C	T	0.818981	-0.0854605	0.0741127	0.248863	-0.217361	0.0350172	5.39154e-10	0.393173	0.346799	0.256912	0.0833254	3
ENSG00000109654	4	TRIM2	154073494	rs4274823	4	154132248	C	T	0.374305	0.068106	0.0590557	0.248808	-0.179828	0.029345	8.89603e-10	-0.378729	0.334166	0.257065
ENSG00000273100	6	RP11-302L19.3	170493905	rs2279679	6	170478328	G	A	0.31338	0.0701565	0.0616998	0.255512	-0.602388	0.0456044	7.78553e-40	-0.116464	0.102804	0.257268	0.581887	7
ENSG00000255250	11	CTD-2005H7.2	86438397	rs11234768	11	86448839	C	T	0.155166	0.0900711	0.0791186	0.254941	0.722811	0.0630392	1.95356e-30	0.124612	0.109998	0.257273	0.77325	15
ENSG00000185904	10	LINC00839	42970991	rs1255371	10	42988230	G	A	0.602285	0.0663445	0.0583276	0.255352	-0.536194	0.0440748	4.74285e-34	-0.123732	0.109255	0.257421	0.0261185	13
ENSG00000228436	1	RP5-864K19.4	39325672	rs11538784	1	39329700	T	G	0.15515	-0.0902468	0.0793933	0.255661	0.515187	0.045418	8.01275e-30	-0.175173	0.154878	0.258038	0.678531	9
ENSG00000123104	12	ITPR2	26490342	rs11048701	12	26983350	T	G	0.207013	-0.0812103	0.0708365	0.251611	0.267561	0.0391689	8.43503e-12	-0.303521	0.268452	0.258209
ENSG00000131781	1	FMO5	146646930	rs17356233	1	146740502	G	C	0.242814	0.0767212	0.0668551	0.251144	-0.308543	0.0471395	5.93713e-11	-0.248656	0.219985	0.258336	0.113647	7
ENSG00000242349	1	NPPA-AS1	11901074	rs5065	1	11906068	G	A	0.149199	-0.0914165	0.0805944	0.256678	-0.656769	0.0527736	1.48836e-35	0.139191	0.123222	0.258646	0.300845	15
ENSG00000233690	10	EBAG9P1	101457164	rs11190245	10	101451259	C	T	0.301837	0.0711634	0.0623821	0.253967	0.412724	0.051801	1.61929e-15	0.172424	0.152689	0.258792	0.271641	3
ENSG00000131797	16	CLUHP3	31711911	rs2239969	16	31722770	A	G	0.0741408	-0.126865	0.110325	0.250176	-0.357328	0.0603975	3.29317e-09	0.355038	0.314528	0.258984
ENSG00000204673	19	AKT1S1	50372295	rs746738	19	50386340	C	T	0.425729	0.0655901	0.0578421	0.256815	-0.23515	0.0203952	9.34719e-31	-0.278929	0.247166	0.259106	0.194677	12
ENSG00000108669	17	CYTH1	76670130	rs3744799	17	76794774	C	T	0.575841	0.0653086	0.0577391	0.258014	-0.344883	0.0265553	1.44298e-38	-0.189365	0.16805	0.259813	0.476179	13
ENSG00000152404	11	CWF19L2	107197071	rs12224337	11	107140077	A	G	0.511244	-0.0648642	0.0572871	0.257524	0.319117	0.0281077	7.13611e-30	-0.203261	0.180408	0.259879	0.920317	14
ENSG00000172878	2	METAP1D	172864490	rs4280427	2	172813218	A	G	0.552143	-0.0658132	0.0577234	0.254224	0.171713	0.023827	5.73461e-13	-0.383274	0.340343	0.260106	0.676125	5
ENSG00000135773	1	CAPN9	230883130	rs3828126	1	230903350	C	T	0.346541	0.0682345	0.0602443	0.257369	0.495924	0.0475938	2.01083e-25	0.137591	0.122194	0.260167	0.167418	6
ENSG00000106133	7	NSUN5P2	72418120	rs73131530	7	72308840	A	T	0.0734933	-0.12547	0.109492	0.251826	0.556973	0.0932153	2.29917e-09	-0.225271	0.200167	0.260412	0.549186	3
ENSG00000228407	1	RP4-800M22.1	52625933	rs6683487	1	52650316	A	G	0.961026	-0.168321	0.147707	0.254471	-0.664373	0.0931559	9.90379e-13	0.253353	0.225146	0.260468	0.451585	5
ENSG00000121940	1	CLCC1	109472130	rs17030016	1	109394564	C	T	0.0420547	-0.166295	0.144838	0.250909	0.286712	0.0506372	1.49551e-08	-0.580007	0.51545	0.260486	0.0981091	4
ENSG00000122965	12	RBM19	114254543	rs4767141	12	114277906	A	C	0.134468	0.0957856	0.0842629	0.255644	0.225162	0.028665	3.99925e-15	0.425407	0.378131	0.260578	0.84024	4
ENSG00000226314	6	ZNF192P1	28129559	rs76623363	6	28060882	C	T	0.0292882	0.192366	0.167666	0.251249	-0.556185	0.0973671	1.11495e-08	-0.345867	0.307478	0.260652	0.840755	6
ENSG00000132681	1	ATP1A4	160121360	rs6427504	1	160124875	A	G	0.706186	-0.0714158	0.0632015	0.258489	0.406883	0.0346361	7.28516e-32	-0.175519	0.156048	0.260683	0.189966	9
ENSG00000197124	19	ZNF682	20107867	rs10420011	19	20140614	A	G	0.794113	0.0797688	0.0707399	0.259474	-0.705264	0.0476346	1.34552e-49	-0.113105	0.100593	0.260852	0.72665	15
ENSG00000213672	3	NCKIPSD	48701364	rs6788650	3	48749543	C	T	0.648222	-0.0674279	0.0597828	0.25937	0.38879	0.0295056	1.19325e-39	-0.17343	0.154329	0.26111	0.206471	18
ENSG00000130312	19	MRPL34	17403418	rs34139410	19	17414786	G	T	0.409451	0.0654509	0.0581684	0.260506	0.361229	0.016767	6.0136e-103	0.181189	0.161249	0.261155	0.918683	12
ENSG00000111229	12	ARPC3	110872630	rs7958683	12	110905869	A	G	0.769512	0.076481	0.0678719	0.25981	0.320923	0.0221813	1.92521e-47	0.238316	0.21213	0.26125	0.23895	9
ENSG00000198039	7	ZNF273	64330550	rs34639489	7	64452830	T	C	0.555278	0.0649835	0.0573336	0.257035	0.325073	0.039847	3.40535e-16	0.199904	0.178066	0.261588	0.991418	9
ENSG00000158163	3	DZIP1L	137780832	rs58551449	3	137837187	G	A	0.029983	-0.191396	0.167277	0.252547	-0.399275	0.069423	8.85411e-09	0.479359	0.427162	0.26178
ENSG00000231365	1	RP11-418J17.1	119683019	rs10923754	1	119668640	C	T	0.278252	0.0724456	0.0644185	0.260755	-0.545929	0.0332578	1.49177e-60	-0.132702	0.118275	0.261872	0.104808	14
ENSG00000128872	15	TMOD2	52043758	rs72732914	15	52159217	A	G	0.410824	0.0664643	0.058407	0.25514	0.151377	0.0225336	1.84455e-11	0.439065	0.391334	0.261876	0.292402	3
ENSG00000134815	19	DHX34	47852538	rs2341876	19	47853124	G	A	0.0510271	0.143441	0.127334	0.259956	0.384257	0.0312821	1.10956e-34	0.373294	0.332768	0.261953	0.909169	9
ENSG00000140577	15	CRTC3	91073157	rs13379889	15	91195039	G	A	0.242469	0.0769109	0.0673878	0.253738	-0.174385	0.028799	1.402e-09	-0.441041	0.393235	0.262046	0.00898071	7
ENSG00000124641	6	MED20	41873092	rs1536703	6	41852755	A	G	0.551791	0.0646542	0.0574919	0.260767	-0.287312	0.0211972	7.47952e-42	-0.225031	0.20079	0.262404	0.721413	17
ENSG00000164258	5	NDUFS4	52856463	rs11749138	5	52932120	A	C	0.491569	-0.0646662	0.0572253	0.258465	0.134944	0.0156563	6.74465e-18	-0.479208	0.427696	0.262526	0.776515	6
ENSG00000110074	11	FOXRED1	126138950	rs587891	11	126081336	C	T	0.776643	-0.0771287	0.0687718	0.262068	0.486592	0.0238648	2.07292e-92	-0.158508	0.141547	0.262789	0.179605	14
ENSG00000169764	2	UGP2	64068074	rs6730863	2	63939417	C	T	0.248622	-0.0753548	0.0660965	0.254256	0.164984	0.0278298	3.06039e-09	-0.45674	0.407965	0.262902
ENSG00000175040	3	CHST2	142838173	rs11718140	3	142844327	G	A	0.376311	-0.0666402	0.0589596	0.258363	-0.303791	0.0372973	3.78904e-16	0.219362	0.195939	0.262909	0.417484	10
ENSG00000137714	11	FDX1	110300607	rs2724421	11	110278508	G	A	0.347621	-0.0676527	0.0599759	0.25932	0.188133	0.0210321	3.71796e-19	-0.3596	0.32132	0.263083	0.895171	9
ENSG00000165895	11	ARHGAP42	100558384	rs61908736	11	100548702	G	A	0.272882	-0.0727822	0.0645195	0.259292	-0.316436	0.0373682	2.49518e-17	0.230006	0.205696	0.263487	0.640315	5
ENSG00000170647	11	TMEM133	100862811	rs61908736	11	100548702	G	A	0.272882	-0.0727822	0.0645195	0.259292	-0.325706	0.0404349	7.9434e-16	0.22346	0.200024	0.263925	0.704719	5
ENSG00000213639	2	PPP1CB	28974506	rs10188412	2	29000287	T	C	0.533682	0.0644274	0.0573695	0.261426	0.22773	0.0213656	1.58788e-26	0.282911	0.253313	0.264061	0.873299	7
ENSG00000082146	2	STRADB	202252581	rs75689388	2	202356749	C	T	0.0228921	0.216245	0.191033	0.257645	0.309301	0.0461185	1.99123e-11	0.699141	0.626364	0.264341
ENSG00000197208	5	SLC22A4	131630136	rs270607	5	131649186	G	A	0.696216	0.0701816	0.0622067	0.259235	-0.202239	0.0267636	4.14116e-14	-0.347023	0.310999	0.264494	0.630953	16
ENSG00000143862	1	ARL8A	202102532	rs11581162	1	202114469	A	G	0.579884	0.0652793	0.0581006	0.261202	0.211803	0.0223298	2.41889e-21	0.308208	0.276232	0.264527	0.96311	4
ENSG00000120333	1	MRPS14	174979925	rs17302165	1	174939375	G	A	0.239601	-0.0756866	0.0670337	0.258863	0.22303	0.0310448	6.76313e-13	-0.339356	0.304248	0.264683	0.682136	7
ENSG00000213222	2	AC093724.2	132480826	rs4850233	2	132426532	G	A	0.395165	0.0665276	0.0587211	0.257238	-0.314453	0.0498506	2.8283e-10	-0.211566	0.189729	0.264808	0.676798	5
ENSG00000130595	11	TNNT3	1940792	rs2271439	11	1901467	C	A	0.834267	-0.0873851	0.0767626	0.254961	0.143354	0.0259553	3.33047e-08	-0.609576	0.546732	0.264874
ENSG00000158186	3	MRAS	138066539	rs2306374	3	138119952	C	T	0.165714	0.08801	0.0779356	0.258786	0.243847	0.0350144	3.30306e-12	0.360923	0.323783	0.264977
ENSG00000204099	2	NEU4	242749920	rs35301767	2	242759744	A	G	0.27129	0.0718014	0.0642231	0.263566	-0.6246	0.0446325	1.68896e-44	-0.114956	0.10315	0.265087	0.228398	10
ENSG00000231770	3	TMEM44-AS1	194304740	rs7652066	3	194302369	A	G	0.206033	0.0796104	0.0710072	0.26222	0.358181	0.0353137	3.56612e-24	0.222263	0.199451	0.26512	0.847595	3
ENSG00000100614	14	PPM1A	60712470	rs10151922	14	60713187	T	C	0.169629	0.0854188	0.0762497	0.262607	0.228262	0.0210618	2.28088e-27	0.374214	0.335824	0.265145	0.251623	9
ENSG00000103335	16	PIEZO1	88781751	rs7184427	16	88804734	G	A	0.846353	-0.0922526	0.0815312	0.257845	0.204574	0.0319941	1.61476e-10	-0.45095	0.404733	0.265198	0.0418667	4
ENSG00000008405	12	CRY1	107385142	rs7313445	12	107445881	A	G	0.561262	0.0653571	0.057749	0.257742	0.176244	0.0282296	4.28614e-10	0.370833	0.333005	0.265453
ENSG00000165678	10	GHITM	85899196	rs2306321	10	85910311	G	C	0.0575441	0.13796	0.123548	0.264145	0.440316	0.0334969	1.81851e-39	0.31332	0.2816	0.265861	0.249855	3
ENSG00000183751	16	TBL3	2022038	rs67220861	16	2026986	A	G	0.0895153	0.112284	0.0998011	0.260558	0.205476	0.0276214	1.01437e-13	0.546458	0.49123	0.265954
ENSG00000146918	7	NCAPG2	158424003	rs80274155	7	158418632	T	C	0.0791503	-0.117742	0.105138	0.262767	-0.521031	0.0551107	3.25311e-21	0.225979	0.203199	0.266093	0.0170484	13
ENSG00000110768	11	GTF2H1	18343842	rs4353250	11	18323517	C	T	0.713245	0.0709269	0.0633153	0.262621	0.218943	0.0242867	1.97006e-19	0.323951	0.29141	0.266281	0.0207638	5
ENSG00000198931	16	APRT	88875747	rs1799842	16	88875671	C	T	0.0639788	0.130783	0.116861	0.263083	-0.381845	0.0417777	6.2493e-20	-0.342503	0.308329	0.266639	0.0606564	4
ENSG00000122026	13	RPL21	27825446	rs7999846	13	27757375	T	C	0.0751138	0.122109	0.108318	0.259608	-0.20467	0.0315217	8.41556e-11	-0.596614	0.53715	0.266696	0.894178	3
ENSG00000090013	19	BLVRB	40953696	rs2613843	19	40969203	T	C	0.558241	-0.0644725	0.0575427	0.262531	-0.211671	0.0250734	3.11848e-17	0.304588	0.274234	0.266702
ENSG00000106399	7	RPA3	7676149	rs2301936	7	7679107	C	A	0.0876719	-0.11437	0.101824	0.261349	0.345185	0.04661	1.30348e-13	-0.33133	0.298357	0.266778	0.91485	8
ENSG00000256223	12	ZNF10	133707161	rs11147238	12	133693142	T	C	0.599284	0.0654843	0.0582591	0.261004	-0.210281	0.0294961	1.01023e-12	-0.311413	0.280476	0.266869	0.154562	3
ENSG00000119509	9	INVS	102861538	rs12552666	9	102868684	A	C	0.167501	-0.0852611	0.0763924	0.264382	0.453644	0.0448484	4.73787e-24	-0.187947	0.169419	0.267274	0.928943	10
ENSG00000006695	17	COX10	13972813	rs11650341	17	14003930	G	A	0.157961	-0.087958	0.0786559	0.263455	0.185711	0.0240195	1.06143e-14	-0.473628	0.427946	0.268403	0.451907	4
ENSG00000233038	7	AC011899.9	157647221	rs11980292	7	157649966	T	C	0.674449	0.0685668	0.0608463	0.259791	0.261047	0.0446556	5.04204e-09	0.262661	0.237377	0.268504	0.618459	4
ENSG00000070010	22	UFD1L	19437433	rs1057457	22	19439165	T	C	0.49381	-0.0635142	0.057304	0.267701	-0.302566	0.0187335	1.11674e-58	0.209919	0.189839	0.268825	0.0408862	20
ENSG00000268555	19	RP11-678G14.3	21753624	rs4809151	19	21781883	A	G	0.323146	0.0676877	0.061122	0.268113	-0.843087	0.0426756	7.16157e-87	-0.0802855	0.0726117	0.268863	0.00947643	20
ENSG00000197013	19	ZNF429	21679484	rs4809151	19	21781883	A	G	0.323146	0.0676877	0.061122	0.268113	-0.637034	0.0361909	2.37664e-69	-0.106254	0.0961375	0.269058	0.0030491	18
ENSG00000205482	7	AC007000.12	76682095	rs75047402	7	76721798	C	T	0.140213	0.0929815	0.0825282	0.259885	0.306734	0.0539214	1.28134e-08	0.303134	0.274281	0.269075
ENSG00000180776	13	ZDHHC20	21950263	rs1073039	13	22011562	T	C	0.258469	-0.0723767	0.0651252	0.266419	0.291714	0.028607	2.03906e-24	-0.248108	0.224572	0.269244	0.679401	6
ENSG00000108509	17	CAMTA2	4871287	rs79255821	17	4883045	T	C	0.0189604	-0.232805	0.209798	0.267144	-0.819234	0.0717771	3.57697e-30	0.284174	0.257298	0.269396	0.833164	7
ENSG00000140009	14	ESR2	64550950	rs72722324	14	64764402	A	G	0.089188	-0.112499	0.100377	0.262388	-0.336851	0.0518836	8.44615e-11	0.333973	0.302394	0.269407	0.0224808	8
ENSG00000196268	19	ZNF493	21579921	rs4809151	19	21781883	A	G	0.323146	0.0676877	0.061122	0.268113	-0.365962	0.0245895	4.2604e-50	-0.184958	0.167479	0.269434	0.00986559	19
ENSG00000268278	19	RP11-420K14.1	21820776	rs4809151	19	21781883	A	G	0.323146	0.0676877	0.061122	0.268113	-0.640883	0.0438644	2.40522e-48	-0.105616	0.0956451	0.269484	0.0126347	18
ENSG00000260633	3	RP11-375I20.6	134066130	rs1353776	3	134077470	G	C	0.645537	0.0666405	0.0602237	0.268489	-0.738955	0.0453277	9.47117e-60	-0.0901821	0.081686	0.269589	0.903033	13
ENSG00000268658	19	LINC00664	21666176	rs4809151	19	21781883	A	G	0.323146	0.0676877	0.061122	0.268113	-0.606558	0.0450667	2.72149e-41	-0.111593	0.101109	0.269728	0.012201	19
ENSG00000261098	11	RP11-819C21.1	107182858	rs661889	11	107257389	C	T	0.78385	-0.078572	0.070446	0.2647	0.317205	0.0425387	8.86083e-14	-0.247701	0.224554	0.269993	0.638047	8
ENSG00000228314	21	CYP4F29P	15215454	rs116939962	21	15416257	T	C	0.020896	-0.226999	0.203241	0.264038	1.13747	0.16187	2.10947e-12	-0.199565	0.180921	0.270006
ENSG00000268240	19	RP11-678G14.4	21770234	rs4809151	19	21781883	A	G	0.323146	0.0676877	0.061122	0.268113	-0.418898	0.0339381	5.31475e-35	-0.161585	0.146498	0.270032	0.0114762	17
ENSG00000198521	19	ZNF43	21987752	rs4809151	19	21781883	A	G	0.323146	0.0676877	0.061122	0.268113	-0.446022	0.0363003	1.06394e-34	-0.151759	0.137594	0.270049	0.00826296	14
ENSG00000260563	17	RP13-516M14.1	80251592	rs9896932	17	80255037	G	A	0.0458573	0.153816	0.137286	0.262542	-0.289204	0.0463327	4.32289e-10	-0.53186	0.48229	0.270122	0.339713	3
ENSG00000188766	19	SPRED3	38879061	rs2302182	19	38827960	C	T	0.153752	0.0881741	0.0793303	0.266362	0.332051	0.0381094	2.95702e-18	0.265544	0.240846	0.270224
ENSG00000172687	19	ZNF738	21541732	rs4809151	19	21781883	A	G	0.323146	0.0676877	0.061122	0.268113	-0.431541	0.0371285	3.15279e-31	-0.156851	0.142278	0.270276	0.0231636	17
ENSG00000113140	5	SPARC	151040657	rs1059829	5	151042029	A	G	0.510796	-0.0638544	0.0572991	0.265106	-0.192021	0.0258175	1.02511e-13	0.332539	0.301731	0.270417
ENSG00000172123	17	SLFN12	33738079	rs7220689	17	33759458	G	C	0.0767478	-0.119058	0.10707	0.266156	0.463142	0.0563896	2.15277e-16	-0.257066	0.233291	0.2705	0.189163	5
ENSG00000254352	8	RP11-578O24.2	79636031	rs7010897	8	79620354	A	G	0.749624	-0.0734887	0.0661316	0.266461	0.422303	0.0510187	1.25879e-16	-0.174019	0.158002	0.270736	0.345606	5
ENSG00000172399	4	MYOZ2	120056939	rs4565063	4	120019660	T	C	0.298139	-0.0697172	0.0625217	0.264813	-0.168622	0.0240737	2.48054e-12	0.413453	0.375449	0.270801
ENSG00000114354	3	TFG	100428205	rs6810101	3	100427937	C	T	0.397255	-0.0646146	0.058311	0.267817	0.2524	0.0257891	1.27942e-22	-0.256001	0.232502	0.270867	0.631789	9
ENSG00000028116	2	VRK2	58134786	rs11903456	2	58393836	T	C	0.218803	0.0772765	0.0690056	0.262774	-0.183322	0.0307141	2.39224e-09	-0.421534	0.382986	0.271048
ENSG00000184787	21	UBE2G2	46188955	rs2329899	21	46203323	C	T	0.445853	-0.0638118	0.0574381	0.266583	-0.206425	0.0273818	4.74447e-14	0.309128	0.281257	0.271726
ENSG00000111907	6	TPD52L1	125440195	rs3823221	6	125541944	G	A	0.459787	0.0641287	0.0575391	0.265055	-0.175999	0.0269361	6.40545e-11	-0.36437	0.331651	0.271918	0.897476	7
ENSG00000196136	14	SERPINA3	95078714	rs1884082	14	95078677	T	G	0.509556	-0.0632374	0.057277	0.269565	0.246014	0.0228176	4.19803e-27	-0.257048	0.234038	0.272065	0.5087	7
ENSG00000112679	6	DUSP22	291630	rs12213793	6	240232	G	A	0.104482	0.104077	0.0930914	0.263561	0.227797	0.0389632	5.02136e-09	0.456885	0.416064	0.272156
ENSG00000182670	21	TTC3	38445526	rs1053966	21	38568009	C	G	0.498198	0.063131	0.0572074	0.26979	-0.185021	0.0178583	3.75064e-25	-0.34121	0.310943	0.272493	0.358506	11
ENSG00000110888	12	CAPRIN2	30862486	rs75560605	12	30782535	C	T	0.106501	-0.102662	0.0925202	0.267166	0.309006	0.0427532	4.91341e-13	-0.332233	0.30292	0.272743	0.146798	3
ENSG00000259475	15	RP11-654A16.3	99497378	rs2654970	15	99537164	G	A	0.772663	0.0752495	0.0680272	0.268654	0.284947	0.0342338	8.53606e-17	0.264082	0.240835	0.272848	0.228706	3
ENSG00000107902	10	LHPP	126150403	rs7099115	10	126168010	T	G	0.29481	0.0700568	0.0627433	0.264182	-0.179405	0.0317288	1.56461e-08	-0.390495	0.356484	0.273338
ENSG00000112769	6	LAMA4	112429963	rs4947178	6	112523547	A	C	0.406175	0.0651435	0.0584289	0.264885	-0.118391	0.0208273	1.31252e-08	-0.55024	0.502928	0.273923
ENSG00000104341	8	LAPTM4B	98787285	rs2449550	8	98845753	G	A	0.479672	0.0632116	0.0574196	0.270953	-0.222304	0.0226749	1.08234e-22	-0.284348	0.259916	0.273957	0.813281	4
ENSG00000248540	15	RP11-247C2.2	74418256	rs2959005	15	74618128	T	C	0.665523	-0.0674186	0.0607479	0.267081	-0.304962	0.0469976	8.64755e-11	0.221072	0.202091	0.273988	0.483803	3
ENSG00000160352	19	ZNF714	21264965	rs4809151	19	21781883	A	G	0.323146	0.0676877	0.061122	0.268113	-0.262147	0.0377521	3.81382e-12	-0.258205	0.236106	0.274131	0.00791028	7
ENSG00000095002	2	MSH2	47630108	rs76503204	2	47591523	T	G	0.0864135	0.113955	0.102327	0.265435	0.229533	0.0400328	9.83078e-09	0.496465	0.454136	0.274303	0.667792	3
ENSG00000105750	19	ZNF85	21106028	rs4809151	19	21781883	A	G	0.323146	0.0676877	0.061122	0.268113	-0.290526	0.0430511	1.49479e-11	-0.232983	0.213198	0.27448	0.227571	5
ENSG00000256092	12	hsa-mir-8072	123848415	rs76258382	12	123610989	T	C	0.0250363	-0.206763	0.187835	0.270997	1.15381	0.128447	2.63978e-19	-0.1792	0.164013	0.274571	0.595877	3
ENSG00000085063	11	CD59	33719807	rs1718067	11	33759670	T	C	0.672956	-0.0676031	0.0610701	0.268305	-0.212235	0.031477	1.55644e-11	0.318529	0.2916	0.274679	0.731575	9
ENSG00000118620	19	ZNF430	21203426	rs4809151	19	21781883	A	G	0.323146	0.0676877	0.061122	0.268113	-0.251378	0.0380366	3.8735e-11	-0.269267	0.246538	0.274749
ENSG00000233429	7	HOTAIRM1	27135266	rs2522828	7	27143757	C	T	0.91477	-0.111883	0.10213	0.273301	-0.887839	0.0686886	3.22943e-38	0.126017	0.115445	0.275017	0.0364965	11
ENSG00000267648	17	RP11-686D22.3	33733967	rs7220689	17	33759458	G	C	0.0767478	-0.119058	0.10707	0.266156	0.41472	0.0726728	1.15205e-08	-0.28708	0.26303	0.275081	0.878406	3
ENSG00000135334	6	AKIRIN2	88384790	rs6902334	6	88441663	C	T	0.870609	0.0940985	0.0859248	0.273461	0.440631	0.040974	5.68024e-27	0.213554	0.196013	0.275937	0.615875	6
ENSG00000255970	12	RP11-43N5.1	68102827	rs2193045	12	68534520	G	A	0.706049	0.0684699	0.0625778	0.273886	0.421512	0.0363096	3.71724e-31	0.162439	0.149118	0.276009	0.374462	5
ENSG00000136371	15	MTHFS	80125927	rs34652312	15	80129288	T	C	0.268776	0.070312	0.0644388	0.275209	-0.779743	0.0418785	2.24747e-77	-0.0901733	0.0827829	0.276033	0.832687	16
ENSG00000160741	1	CRTC2	153920145	rs1043608	1	153909069	C	G	0.296772	-0.0689807	0.0626158	0.270614	-0.10979	0.0152717	6.52071e-13	0.628297	0.576981	0.276181	0.610915	8
ENSG00000133878	8	DUSP26	33448856	rs1044115	8	33457369	A	G	0.368227	0.06534	0.0594325	0.271595	-0.139115	0.0177175	4.09963e-15	-0.469683	0.431386	0.276252	0.81086	9
ENSG00000117640	1	MTFR1L	26145131	rs159523	1	26215316	T	C	0.551851	-0.0628428	0.0576269	0.275488	0.382357	0.020204	7.12958e-80	-0.164356	0.150965	0.276284	0.862741	20
ENSG00000172992	17	DCAKD	43100708	rs55897749	17	43136303	C	T	0.625757	0.0646166	0.0591657	0.274777	0.32983	0.024723	1.33655e-40	0.195909	0.179982	0.27638	0.35718	14
ENSG00000143156	1	NME7	169101769	rs78598019	1	169179807	T	C	0.0918761	0.108185	0.0984667	0.271902	0.406707	0.0529915	1.65492e-14	0.266002	0.244575	0.276768	0.127072	6
ENSG00000219545	7	RPA3-AS1	7680342	rs10277292	7	7722798	C	T	0.649699	-0.0660637	0.0601206	0.271832	0.189516	0.025738	1.79461e-13	-0.348592	0.320745	0.277118	0.887124	9
ENSG00000138115	10	CYP2C8	96796530	rs11188249	10	97010379	G	A	0.106123	-0.102248	0.0930974	0.272078	-0.522254	0.0699743	8.42442e-14	0.195782	0.180181	0.277219	0.643021	6
ENSG00000259548	15	RP11-38G5.2	80124808	rs34652312	15	80129288	T	C	0.268776	0.070312	0.0644388	0.275209	0.585799	0.053167	3.12599e-28	0.120028	0.11054	0.277553	0.727001	3
ENSG00000164236	5	ANKRD33B	10564442	rs900534	5	10610771	A	G	0.422118	-0.0633312	0.0578693	0.273787	-0.332746	0.0388414	1.0642e-17	0.190329	0.175328	0.277673	0.0904275	6
ENSG00000148730	10	EIF4EBP2	72164135	rs10762381	10	72206344	T	C	0.499924	-0.0631497	0.0575681	0.27266	-0.137842	0.0184613	8.2335e-14	0.458131	0.422121	0.277786	0.763512	6
ENSG00000257337	12	RP11-983P16.4	53408380	rs34029821	12	53441990	G	A	0.711101	-0.0690398	0.0631872	0.274559	-0.231574	0.0266096	3.24202e-18	0.298133	0.275002	0.278315	0.312074	3
ENSG00000135596	6	MICAL1	109765265	rs4946977	6	109775366	T	C	0.0643418	-0.131087	0.11882	0.269921	0.261751	0.0456352	9.70984e-09	-0.500808	0.462264	0.278639
ENSG00000182473	17	EXOC7	74077087	rs2666013	17	74098875	T	G	0.238555	0.073769	0.0671307	0.271817	0.177618	0.0278094	1.69203e-10	0.415324	0.383503	0.27882	0.312773	4
ENSG00000180011	18	ZADH2	72907063	rs615360	18	72909795	C	T	0.512074	0.0623392	0.0572294	0.276027	-0.224631	0.0229562	1.30337e-22	-0.277518	0.256344	0.278986	0.626179	7
ENSG00000128040	4	SPINK2	57676026	rs7668497	4	57700528	A	G	0.42294	0.0631823	0.0580256	0.276212	-0.417276	0.0420195	3.0661e-23	-0.151416	0.139892	0.279083	0.371404	5
ENSG00000272368	12	RP4-605O3.4	50505980	rs7302981	12	50537815	G	A	0.626576	-0.0642612	0.0590712	0.276657	-0.418797	0.0402624	2.43569e-25	0.153442	0.141819	0.279271	0.043737	13
ENSG00000159733	4	ZFYVE28	2271309	rs4446388	4	2375987	C	T	0.698031	-0.0675438	0.0623218	0.278458	-0.766117	0.0432151	2.54997e-70	0.0881638	0.0814995	0.279354	0.503058	12
ENSG00000177700	11	POLR2L	837356	rs9704919	11	842682	G	A	0.698677	-0.0689387	0.0633587	0.276564	-0.209432	0.0210841	2.98577e-23	0.32917	0.304336	0.27943	0.785953	11
ENSG00000233098	17	RP11-344E13.3	20771746	rs11869959	17	20857758	C	T	0.327938	-0.0659463	0.0608955	0.278835	0.979298	0.0469931	1.91101e-96	-0.0673404	0.0622667	0.279482	0.725078	13
ENSG00000140990	16	NDUFB10	2009509	rs79381233	16	2013852	A	G	0.0291335	-0.183615	0.168753	0.276564	-0.266427	0.0282962	4.7022e-21	0.689176	0.637608	0.279752	0.458941	3
ENSG00000154803	17	FLCN	17115526	rs1613416	17	17133121	A	G	0.554163	-0.0622788	0.0574285	0.278162	0.322368	0.02479	1.16169e-38	-0.193192	0.178764	0.279828	0.0837204	12
ENSG00000119723	14	COQ6	74416629	rs11625982	14	74659790	C	A	0.432781	-0.0629269	0.0576133	0.274732	-0.152791	0.0210627	4.04331e-13	0.41185	0.381323	0.280118	0.73498	8
ENSG00000129467	14	ADCY4	24787555	rs3181248	14	24808168	A	G	0.587947	0.0632981	0.0579174	0.274436	-0.210913	0.0299039	1.75057e-12	-0.300115	0.27788	0.280136	0.00086306	8
ENSG00000099956	22	SMARCB1	24129150	rs9612429	22	24137937	A	G	0.117062	0.0976673	0.0901411	0.27859	-0.420395	0.0346757	7.91742e-34	-0.232323	0.215275	0.280502	0.606259	9
ENSG00000181097	8	RP11-429J17.2	144778324	rs7464821	8	144778938	T	C	0.838989	0.0848455	0.0779986	0.276691	0.459421	0.0555849	1.39455e-16	0.184679	0.17124	0.280819	0.139043	5
ENSG00000113240	5	CLK4	178029665	rs596780	5	178018665	C	T	0.454787	-0.0620597	0.0573194	0.278942	-0.274961	0.0243272	1.27338e-29	0.225704	0.209418	0.281138	0.495774	7
ENSG00000170989	1	S1PR1	101702444	rs61240472	1	101655220	T	C	0.250406	0.0722027	0.066576	0.278136	-0.22866	0.0250137	6.16559e-20	-0.315764	0.293199	0.281497
ENSG00000107679	10	PLEKHA1	124134212	rs1045216	10	124189197	G	A	0.589823	-0.0633505	0.0581532	0.27599	-0.14206	0.0202092	2.07299e-12	0.445942	0.414243	0.281694
ENSG00000148824	10	MTG1	135207598	rs2297031	10	135232654	T	C	0.203556	-0.0761776	0.0706544	0.280958	0.769515	0.0414126	4.52409e-77	-0.0989943	0.0919712	0.281766	0.156373	8
ENSG00000132824	20	SERINC3	43124862	rs6103759	20	43150309	A	G	0.0534097	0.13814	0.126567	0.275079	-0.259428	0.04012	1.00426e-10	-0.532479	0.49477	0.281831
ENSG00000055955	3	ITIH4	52846991	rs13083728	3	52868445	A	G	0.225473	-0.073647	0.0681954	0.280169	0.30971	0.0270383	2.23301e-30	-0.237793	0.221168	0.282297	0.0204129	20
ENSG00000146066	5	HIGD2A	175815748	rs1060588	5	175815874	C	T	0.0905246	-0.109063	0.100055	0.275697	0.195953	0.0300537	7.02644e-11	-0.556577	0.517694	0.282326
ENSG00000105185	19	PDCD5	33071974	rs888767	19	33076615	A	G	0.868704	0.0909174	0.0841338	0.279863	0.470783	0.0457453	7.70589e-25	0.19312	0.179693	0.2825	0.986633	10
ENSG00000129988	20	LBP	36974759	rs2232580	20	36974945	T	C	0.086378	-0.111941	0.102481	0.2747	-0.304782	0.0509462	2.19839e-09	0.367282	0.341802	0.282578
ENSG00000141744	17	PNMT	37824234	rs9972882	17	37807698	C	A	0.747648	0.0716803	0.065692	0.275203	-0.180229	0.0294695	9.60889e-10	-0.397718	0.370248	0.282736	0.553434	4
ENSG00000239900	22	ADSL	40742507	rs8135371	22	40757228	C	A	0.145488	0.0884017	0.081475	0.277914	0.192386	0.0257131	7.31904e-14	0.459502	0.427927	0.282919
ENSG00000168393	2	DTYMK	242615157	rs35009927	2	242609323	A	G	0.40352	0.0637674	0.0584933	0.27564	-0.171765	0.0279777	8.28575e-10	-0.371248	0.34587	0.283103	0.654	4
ENSG00000259116	14	RP11-973N13.4	64980872	rs2236225	14	64908845	A	G	0.456893	-0.0622788	0.0574893	0.27867	0.359535	0.0456419	3.34504e-15	-0.17322	0.161404	0.283177	0.528897	6
ENSG00000177981	12	ASB8	48541571	rs7975956	12	48635218	A	G	0.308821	-0.0677031	0.0619112	0.274152	0.18511	0.033132	2.30973e-08	-0.365745	0.340803	0.283187	0.838416	3
ENSG00000229921	6	KIF25-AS1	168393502	rs78086629	6	168391579	G	T	0.135671	-0.0899139	0.0834741	0.281415	0.821514	0.069145	1.48515e-32	-0.109449	0.102027	0.283384	0.227869	4
ENSG00000173991	17	TCAP	37820440	rs9972882	17	37807698	C	A	0.747648	0.0716803	0.065692	0.275203	-0.0989714	0.0169615	5.37757e-09	-0.724253	0.675253	0.283466	0.916377	5
ENSG00000249459	17	ZNF286B	18561742	rs62073688	17	18586377	A	C	0.43273	0.0621705	0.0577534	0.281711	0.451878	0.0369979	2.62925e-34	0.137582	0.128303	0.283574	0.0796303	11
ENSG00000225521	2	AC005237.4	241955016	rs34966870	2	241955339	C	T	0.342988	-0.0655069	0.0600411	0.275258	0.247285	0.0445096	2.76389e-08	-0.264904	0.247439	0.284355
ENSG00000183431	1	SF3A3	38422647	rs10890285	1	38453576	C	A	0.273094	-0.0697187	0.0639777	0.27583	-0.202247	0.0358525	1.68984e-08	0.344721	0.322183	0.28464	0.0771761	5
ENSG00000237989	21	AP001046.5	44778027	rs17004533	21	44781021	A	G	0.0616901	0.131313	0.120574	0.276125	0.392535	0.0685693	1.03651e-08	0.334526	0.312677	0.284675
ENSG00000270605	1	RP5-1092A3.4	28566020	rs9508	1	28564279	G	A	0.292327	-0.0673086	0.0627846	0.283695	-0.422557	0.0267333	2.81208e-56	0.159289	0.148924	0.2848	0.591413	8
ENSG00000259683	15	RP11-182J1.14	84944427	rs11633181	15	84952974	G	C	0.277402	-0.068986	0.0639314	0.28056	0.428778	0.0546496	4.29695e-15	-0.16089	0.150505	0.28507	0.25251	16
ENSG00000203772	10	SPRN	135234170	rs2297031	10	135232654	T	C	0.203556	-0.0761776	0.0706544	0.280958	0.333087	0.0408439	3.48829e-16	-0.228702	0.213966	0.285128	0.13269	3
ENSG00000126804	14	ZBTB1	64970430	rs2236225	14	64908845	A	G	0.456893	-0.0622788	0.0574893	0.27867	0.150468	0.0230489	6.65595e-11	-0.413901	0.387295	0.285206	0.028005	3
ENSG00000152253	2	SPC25	169690642	rs494859	2	169738386	C	A	0.831519	0.0826263	0.0768489	0.282295	-0.53633	0.0569267	4.45061e-21	-0.154059	0.144217	0.28541	0.735006	10
ENSG00000148426	10	PROSER2	11865338	rs11257378	10	11924973	C	T	0.120066	-0.0948271	0.088489	0.283888	0.669526	0.0578255	5.30398e-31	-0.141633	0.132732	0.285942	0.288072	6
ENSG00000115380	2	EFEMP1	56093102	rs74938797	2	56189500	T	C	0.626221	-0.0643075	0.0591848	0.277234	-0.122582	0.0224137	4.52437e-08	0.524608	0.492254	0.286548
ENSG00000240445	17	FOXO3B	18574259	rs62073688	17	18586377	A	C	0.43273	0.0621705	0.0577534	0.281711	0.284942	0.0379411	5.90772e-14	0.218187	0.204756	0.286608	0.286106	6
ENSG00000142794	1	NBPF3	21766621	rs1566523	1	21766663	C	G	0.538001	0.061421	0.057646	0.286656	-1.04448	0.0269021	0	-0.0588053	0.0552119	0.286838	0.929544	14
ENSG00000135617	2	PRADC1	73455134	rs10197935	2	73412362	T	A	0.47778	0.061961	0.057278	0.27936	-0.113563	0.0189229	1.95686e-09	-0.545609	0.5125	0.287056	0.372755	6
ENSG00000264885	17	RP11-815I9.4	18570942	rs62073688	17	18586377	A	C	0.43273	0.0621705	0.0577534	0.281711	0.312057	0.0440433	1.38804e-12	0.199228	0.187197	0.287207	0.326917	3
ENSG00000173545	5	ZNF622	16451628	rs332811	5	16508674	G	A	0.615007	0.0634784	0.0586789	0.279344	-0.115986	0.019811	4.7811e-09	-0.547294	0.514478	0.287426
ENSG00000125775	20	SDCBP2	1290619	rs34019978	20	1306103	T	C	0.129177	0.0917338	0.0849603	0.280265	0.283133	0.045741	6.01968e-10	0.323995	0.304603	0.287481	0.747186	4
ENSG00000117593	1	DARS2	173793641	rs61827870	1	173774276	A	C	0.280273	0.068096	0.0638102	0.285897	-0.37521	0.0292692	1.27872e-37	-0.181488	0.170654	0.287562	0.184496	12
ENSG00000188112	6	C6orf132	42068856	rs9462771	6	42084297	C	T	0.163103	0.0835037	0.077424	0.280799	0.37046	0.0580799	1.78879e-10	0.225405	0.211961	0.287587	0.624625	5
ENSG00000047617	12	ANO2	5641035	rs7398532	12	6051609	A	G	0.391802	-0.0630102	0.0586753	0.282877	-0.309293	0.0410531	4.92158e-14	0.203723	0.191625	0.287721	0.0534984	3
ENSG00000141699	17	FAM134C	40731531	rs35635959	17	40772288	C	T	0.286577	-0.0682914	0.0633829	0.281283	0.194281	0.0299558	8.83797e-11	-0.351508	0.330715	0.287839	0.635214	4
ENSG00000163029	2	SMC6	17845079	rs62130900	2	17984027	T	C	0.339895	-0.0651032	0.0603375	0.280595	-0.227172	0.0377018	1.68595e-09	0.286581	0.269828	0.288195	0.816464	3
ENSG00000228049	7	POLR2J2	102277474	rs11981219	7	102339168	T	C	0.891627	-0.0977683	0.0918721	0.287248	-1.22338	0.0767143	2.97862e-57	0.0799165	0.075264	0.288319	0.196944	12
ENSG00000197150	7	ABCB8	150725510	rs2303922	7	150725722	C	A	0.366739	0.0634353	0.0592807	0.284582	-0.165237	0.0200761	1.86378e-16	-0.383905	0.361781	0.288621
ENSG00000248636	12	RP11-768F21.1	119825792	rs1727423	12	120003593	G	A	0.261899	-0.0701816	0.0652892	0.282404	0.260995	0.0403297	9.70128e-11	-0.2689	0.253582	0.28896
ENSG00000157510	5	AFAP1L1	148651434	rs1438692	5	148659664	A	G	0.414847	-0.0618089	0.0580954	0.287365	0.506396	0.0399564	8.27181e-37	-0.122056	0.115127	0.289057	0.480215	5
ENSG00000141526	17	SLC16A3	80186273	rs12602929	17	80191161	C	T	0.697744	-0.0671565	0.0631607	0.287662	-0.308632	0.0242334	3.74016e-37	0.217594	0.205359	0.289337	0.0494419	5
ENSG00000054148	9	PHPT1	139743176	rs4880152	9	139772253	A	G	0.738723	0.0692856	0.0649152	0.285826	-0.18399	0.0208869	1.26427e-18	-0.376573	0.3554	0.289338	0.769063	7
ENSG00000262228	17	RP11-676J12.4	666805	rs2295480	17	636947	G	T	0.288551	-0.0675065	0.0629231	0.283343	-0.294837	0.0443158	2.87003e-11	0.228962	0.216174	0.289527	0.155857	5
ENSG00000103423	16	DNAJA3	4475806	rs1139652	16	4476089	C	T	0.746924	0.0702033	0.0660928	0.288148	0.249054	0.0198348	3.66689e-36	0.28188	0.266323	0.289867	0.0930074	12
ENSG00000177302	17	TOP3A	18174742	rs4925159	17	18185510	A	G	0.42957	0.0613995	0.0577399	0.287609	-0.292336	0.0285808	1.47937e-24	-0.210031	0.198577	0.290201	0.16204	15
ENSG00000174106	12	LEMD3	65563351	rs11610822	12	65612499	A	G	0.31913	0.0655143	0.0613861	0.285859	0.172659	0.0221614	6.64921e-15	0.379443	0.358854	0.290341	0.350062	7
ENSG00000168434	16	COG7	23399814	rs250583	16	23403510	A	G	0.191444	0.0772024	0.0722764	0.285451	0.238781	0.0325942	2.3733e-13	0.323319	0.30589	0.290521	0.336837	3
ENSG00000109775	4	UFSP2	186320694	rs4861664	4	186349316	G	A	0.743125	-0.0689646	0.0651678	0.289936	0.564148	0.0272543	3.50586e-95	-0.122246	0.115666	0.290566	0.206461	13
ENSG00000243477	3	NAT6	50333833	rs2236947	3	50371432	A	C	0.479148	-0.0611753	0.057239	0.285174	0.231804	0.0333661	3.72386e-12	-0.26391	0.249833	0.290812
ENSG00000112304	6	ACOT13	24667263	rs3212231	6	24657964	G	T	0.484385	0.0616314	0.0580718	0.288555	0.213542	0.0197276	2.63443e-27	0.288615	0.27325	0.290862	0.109953	4
ENSG00000107957	10	SH3PXD2A	105348285	rs746472	10	105417801	G	C	0.846664	-0.0841108	0.0791256	0.287781	-0.450455	0.0497324	1.33376e-19	0.186724	0.176863	0.291079
ENSG00000109771	4	LRP2BP	186285032	rs34368517	4	186368110	G	A	0.743141	-0.0694245	0.0653806	0.288303	0.333755	0.0339159	7.5202e-23	-0.20801	0.197031	0.291095	0.58387	7
ENSG00000127337	12	YEATS4	69753483	rs28778648	12	69771911	A	C	0.470929	0.0605284	0.0572811	0.290654	-0.595393	0.0311302	1.53646e-81	-0.101661	0.0963539	0.291388	0.219123	13
ENSG00000086544	19	ITPKC	41223008	rs3865452	19	41211056	C	T	0.498948	-0.0608829	0.0571119	0.286411	-0.14167	0.019624	5.22879e-13	0.429752	0.407505	0.291612	0.185316	5
ENSG00000134574	11	DDB2	47236493	rs4548577	11	46998512	C	T	0.768871	-0.0746977	0.0695131	0.282561	0.189868	0.0346803	4.3798e-08	-0.393419	0.373098	0.29167
ENSG00000272716	2	RP11-563N4.1	32390115	rs6743903	2	31956992	T	G	0.122437	-0.0945664	0.0881877	0.283572	-0.377669	0.065271	7.20116e-09	0.250395	0.237481	0.29171	0.574276	3
ENSG00000246174	11	KCTD21-AS1	77850817	rs72946531	11	77826985	T	C	0.45143	-0.0606459	0.0574863	0.291443	-0.824242	0.0362442	1.74687e-114	0.0735778	0.0698194	0.291961	0.17162	17
ENSG00000148832	10	PAOX	135192695	rs4240520	10	135197419	A	G	0.872686	0.0912542	0.0862968	0.290309	0.494242	0.0407995	8.91384e-34	0.184635	0.175268	0.292139	0.0213313	18
ENSG00000169371	15	SNUPN	75890424	rs79471369	15	75771103	C	T	0.262094	-0.0688723	0.0646258	0.286555	-0.180197	0.0261297	5.33902e-12	0.382206	0.362897	0.292246	0.895138	5
ENSG00000042753	19	AP2S1	47341393	rs73940786	19	47340168	T	C	0.220316	0.0732595	0.0692334	0.289985	-0.224803	0.021118	1.83798e-26	-0.325883	0.309491	0.292358
ENSG00000231993	22	RP1-85F18.5	41570595	rs139458	22	41610668	A	G	0.364864	0.0627777	0.0590825	0.287989	-0.384384	0.0490475	4.61538e-15	-0.16332	0.155113	0.292382	0.35632	7
ENSG00000130770	1	ATPIF1	28562620	rs9508	1	28564279	G	A	0.292327	-0.0673086	0.0627846	0.283695	0.114968	0.0207953	3.22867e-08	-0.585455	0.556278	0.292592
ENSG00000132406	4	TMEM128	4237269	rs62286940	4	4245533	C	T	0.382291	-0.0624831	0.0587376	0.287435	0.219316	0.0312514	2.2539e-12	-0.2849	0.270881	0.292913
ENSG00000090382	12	LYZ	69742121	rs28778648	12	69771911	A	C	0.470929	0.0605284	0.0572811	0.290654	-0.358127	0.0370265	3.95835e-22	-0.169014	0.160898	0.293516	0.329278	12
ENSG00000127418	4	FGFRL1	1003724	rs3796624	4	1015844	G	C	0.216144	0.0754913	0.0710546	0.288035	-0.237732	0.0351233	1.30128e-11	-0.317548	0.302545	0.293907	0.582	3
ENSG00000137574	8	TGS1	56685701	rs1818	8	56686224	C	T	0.892823	0.0973424	0.0921819	0.290977	0.310353	0.0347259	3.99115e-19	0.313651	0.299089	0.294322
ENSG00000256069	12	A2MP1	9381129	rs7967738	12	9417026	A	G	0.644127	0.0630361	0.0598965	0.292608	-0.627159	0.0512882	2.19955e-34	-0.100511	0.0958575	0.29439	0.969243	15
ENSG00000213221	9	DNLZ	139253932	rs3812561	9	139270876	A	G	0.0306888	-0.176021	0.167844	0.294307	1.62419	0.0838037	1.11921e-83	-0.108375	0.103491	0.295014	0.944285	3
ENSG00000064012	2	CASP8	202098166	rs10931936	2	202143928	C	T	0.731939	-0.0683765	0.0648392	0.291629	0.305712	0.0355971	8.84018e-18	-0.223663	0.213685	0.295241	0.42343	12
ENSG00000164283	5	ESM1	54273692	rs6871156	5	54326830	A	G	0.297661	-0.0660954	0.0626186	0.291186	0.364482	0.0455748	1.27034e-15	-0.181341	0.173292	0.295354	0.14216	3
ENSG00000167703	17	SLC43A2	1472561	rs4790667	17	1493816	A	C	0.275668	0.0681135	0.0643276	0.289666	-0.151114	0.0223652	1.41219e-11	-0.450742	0.430885	0.295521
ENSG00000165629	10	ATP5C1	7830092	rs12570395	10	7895615	G	A	0.148081	0.084726	0.08045	0.292272	0.16894	0.0188952	3.86105e-19	0.501515	0.479497	0.295598	0.715809	10
ENSG00000064995	6	TAF11	34845555	rs15922	6	34850826	C	G	0.0505432	-0.136889	0.129646	0.291026	-0.497505	0.0662164	5.76449e-14	0.275151	0.263153	0.295749	0.834821	4
ENSG00000090530	3	LEPREL1	189674517	rs1526033	3	189768434	G	A	0.775459	-0.072995	0.0689266	0.289588	0.280881	0.0429965	6.46138e-11	-0.259879	0.248598	0.295848
ENSG00000260630	16	SNAI3-AS1	88729706	rs11076697	16	88740084	T	C	0.336891	0.0652276	0.0619959	0.292741	-0.28458	0.0310217	4.57525e-20	-0.229207	0.219279	0.295896	0.138415	14
ENSG00000165474	13	GJB2	20761609	rs7318163	13	20764074	T	G	0.960412	0.157775	0.149786	0.292187	-0.833195	0.0991614	4.37392e-17	-0.189361	0.18118	0.295951
ENSG00000103168	16	TAF1C	84211458	rs2278043	16	84213965	A	G	0.454891	-0.060279	0.0575766	0.295129	-0.440597	0.0251931	1.74451e-68	0.136812	0.130913	0.295993	0.118492	19
ENSG00000163171	2	CDC42EP3	37869032	rs59984376	2	37903112	C	T	0.0673496	-0.121563	0.114816	0.28971	-0.348433	0.0536641	8.42286e-11	0.348885	0.333873	0.296041
ENSG00000159111	17	MRPL10	45900638	rs12602461	17	45889349	A	G	0.0507961	-0.13734	0.130476	0.29252	-0.427752	0.0514016	8.66593e-17	0.321074	0.307458	0.296353
ENSG00000080815	14	PSEN1	73603126	rs17570658	14	73525121	G	C	0.0643083	0.122246	0.116266	0.29306	-0.402861	0.0455232	8.78585e-19	-0.303445	0.290631	0.296444	0.184871	10
ENSG00000231595	17	AC005224.2	14113805	rs3785663	17	14109608	G	A	0.153411	0.0841245	0.0797837	0.291697	0.433102	0.0619038	2.62665e-12	0.194237	0.186295	0.297118
ENSG00000110104	11	CCDC86	60609544	rs514524	11	60645214	G	A	0.29637	0.0666329	0.0627654	0.288409	0.121384	0.0222059	4.59507e-08	0.548943	0.526743	0.297344
ENSG00000163596	2	ICA1L	203640690	rs72932557	2	203846817	T	A	0.126345	0.089934	0.0859058	0.29515	0.471269	0.0439169	7.28557e-27	0.190834	0.183152	0.297438	0.0250714	10
ENSG00000119392	9	GLE1	131266979	rs56164320	9	131267212	G	C	0.0411665	-0.152476	0.146018	0.296379	-0.775781	0.0494433	1.76205e-55	0.196545	0.188637	0.297448	0.534397	4
ENSG00000182986	19	ZNF320	53367043	rs3810115	19	53400760	A	C	0.477562	0.0597982	0.057281	0.29651	-0.51216	0.0328309	7.28879e-55	-0.116757	0.112092	0.29759	0.400681	9
ENSG00000077380	2	DYNC1I2	172543919	rs4667694	2	172605399	A	G	0.278193	0.0665426	0.0637193	0.296343	-0.340765	0.0262043	1.15882e-38	-0.195274	0.187591	0.297895	0.775507	15
ENSG00000140543	15	DET1	89054790	rs10438429	15	89085693	T	C	0.641084	0.062691	0.059923	0.295473	-0.260334	0.0251138	3.53408e-25	-0.24081	0.231347	0.29792	0.723924	5
ENSG00000070476	3	ZXDC	126156444	rs777505	3	126176112	A	G	0.63648	-0.0625543	0.059447	0.292675	0.186568	0.0273473	8.96757e-12	-0.33529	0.322402	0.298353
ENSG00000116898	1	MRPS15	36921319	rs16823046	1	36925932	T	C	0.0955121	-0.102453	0.0973766	0.292739	0.160694	0.0244401	4.86504e-11	-0.637566	0.613685	0.298845
ENSG00000115275	2	MOGS	74688184	rs79181168	2	74692191	T	C	0.0651336	-0.120852	0.115545	0.295594	-0.354601	0.0410798	6.02901e-18	0.340811	0.328228	0.299114	0.714341	3
ENSG00000263004	17	RP11-166P13.3	55155659	rs3785477	17	55164142	T	C	0.398377	0.060685	0.0583519	0.298347	-0.580788	0.0321524	6.16455e-73	-0.104487	0.100637	0.299147	0.049177	8
ENSG00000204001	9	LCN8	139648838	rs1108607	9	139648721	C	T	0.641703	-0.0621698	0.0598337	0.298785	-0.788225	0.038355	7.57656e-94	0.0788732	0.0760064	0.299401	0.0310779	9
ENSG00000048740	10	CELF2	11047259	rs17149034	10	10924609	T	C	0.197925	-0.0759721	0.0721237	0.292177	-0.149229	0.0249845	2.33141e-09	0.509097	0.490767	0.299573	0.742674	4
ENSG00000104884	19	ERCC2	45853095	rs1052555	19	45855524	A	G	0.32277	0.0639165	0.061194	0.296259	-0.189575	0.0215817	1.57687e-18	-0.337157	0.32507	0.299651	0.603495	9
ENSG00000005436	2	GCFC2	75879126	rs6547019	2	75928300	T	G	0.410317	-0.0606608	0.0583805	0.298777	0.386066	0.0261574	2.6793e-49	-0.157125	0.151593	0.299972	0.712114	15
ENSG00000189190	19	ZNF600	53267448	rs12974375	19	53289174	C	T	0.565757	0.0602138	0.0577845	0.297393	0.353411	0.0373034	2.69436e-21	0.170379	0.164491	0.300298	0.274759	8
ENSG00000256464	11	RP11-613F22.5	18511790	rs73436701	11	18446663	T	C	0.126252	-0.0898384	0.0853754	0.292673	0.367376	0.0626186	4.44062e-09	-0.244541	0.236101	0.30032
ENSG00000119977	10	TCTN3	97423158	rs10786229	10	97447373	T	A	0.31679	0.0640737	0.061542	0.297812	-0.248363	0.0251697	5.75627e-23	-0.257984	0.249166	0.300487	0.249844	11
ENSG00000130348	6	QRSL1	107077453	rs1026619	6	107114361	G	A	0.422453	0.0601213	0.0580009	0.299943	-0.443909	0.0253233	8.51022e-69	-0.135436	0.130888	0.300785	0.151445	20
ENSG00000104756	8	KCTD9	25285366	rs6557842	8	25294779	C	T	0.644996	-0.0624805	0.0599245	0.297109	-0.207435	0.0251372	1.55625e-16	0.301205	0.29118	0.300936	0.920988	11
ENSG00000148483	10	TMEM236	17794251	rs2688787	10	17745996	A	G	0.782205	-0.0727214	0.0697669	0.29725	0.327874	0.0392382	6.48831e-17	-0.221797	0.214435	0.300981	0.952704	3
ENSG00000204839	8	MROH6	144648357	rs2123758	8	144663661	A	G	0.627948	0.0617578	0.0590534	0.295656	-0.221844	0.0317215	2.68132e-12	-0.278384	0.269153	0.300998	0.493032	7
ENSG00000152117	2	AC093838.4	132250386	rs6752803	2	132249169	A	G	0.176638	-0.0771374	0.0745201	0.300613	-0.712964	0.0330054	1.74016e-103	0.108193	0.104641	0.301166	0.844953	6
ENSG00000187048	1	CYP4A11	47394849	rs9726786	1	47481640	C	T	0.272502	-0.067368	0.0642562	0.294441	0.287643	0.0467102	7.3651e-10	-0.234207	0.226603	0.301344	0.193983	5
ENSG00000163885	3	CCDC37	126113782	rs777505	3	126176112	A	G	0.63648	-0.0625543	0.059447	0.292675	0.282075	0.051629	4.66847e-08	-0.221765	0.214622	0.301473
ENSG00000259429	15	UBE2Q2P3	83023847	rs3759800	15	82532963	T	G	0.45354	0.0601707	0.0577067	0.297088	-0.252607	0.0333751	3.76914e-14	-0.238199	0.230602	0.301631	0.245518	3
ENSG00000008838	17	MED24	38175350	rs34003767	17	38194296	G	A	0.369946	-0.0613417	0.0592128	0.300224	-0.313007	0.0267247	1.10268e-31	0.195975	0.189913	0.302107	0.702678	16
ENSG00000154415	7	PPP1R3A	113516832	rs10953740	7	113460282	G	A	0.557801	0.060022	0.057498	0.296534	-0.0996096	0.0149587	2.75724e-11	-0.602572	0.584283	0.302399	0.0886283	4
ENSG00000177427	17	MIEF2	18163848	rs2273026	17	18256979	T	C	0.105713	-0.0967271	0.0934915	0.300852	-0.372339	0.0297494	6.11396e-36	0.259782	0.251949	0.302498	0.491258	10
ENSG00000130347	6	RTN4IP1	107018903	rs1026619	6	107114361	G	A	0.422453	0.0601213	0.0580009	0.299943	-0.164024	0.0178139	3.33344e-20	-0.36654	0.355846	0.302986	0.272702	7
ENSG00000175348	11	TMEM9B	8968841	rs76060406	11	9026949	C	T	0.0793003	0.110264	0.106629	0.301091	-0.39692	0.0358385	1.65425e-28	-0.277799	0.269809	0.303192	0.239351	13
ENSG00000159479	1	MED8	43849588	rs839755	1	43856410	C	A	0.389295	-0.0602756	0.0584949	0.302802	-0.600051	0.0249433	7.1241e-128	0.100451	0.0975726	0.303246	0.0040102	20
ENSG00000164587	5	RPS14	149822753	rs17656930	5	149827132	T	C	0.03077	0.168747	0.163316	0.301484	-0.606401	0.0527932	1.54497e-30	-0.278276	0.270408	0.303433	0.192988	5
ENSG00000198087	6	CD2AP	47445525	rs2184398	6	47462615	C	T	0.928078	0.11327	0.109678	0.301722	-0.494779	0.0491783	8.2231e-24	-0.22893	0.222835	0.304255	0.121359	7
ENSG00000169247	5	SH3TC2	148303202	rs1363522	5	148489570	C	T	0.760266	-0.0706284	0.0676634	0.296569	-0.256216	0.0443382	7.52927e-09	0.27566	0.268361	0.304328	0.489574	4
ENSG00000146094	5	DOK3	176928908	rs3749728	5	176936819	G	C	0.0486969	0.139127	0.133973	0.299048	0.455631	0.0654573	3.38507e-12	0.30535	0.297293	0.304372
ENSG00000131558	7	EXOC4	132937829	rs2971974	7	133644598	G	A	0.650885	-0.0624764	0.0600326	0.298011	0.157185	0.0246651	1.85641e-10	-0.39747	0.386982	0.304372	0.0185534	3
ENSG00000065268	19	WDR18	983174	rs113010808	19	986657	T	C	0.121185	0.0899605	0.0875273	0.304044	1.12509	0.0457505	1.54448e-133	0.0799585	0.0778637	0.304466	0.526572	13
ENSG00000242485	1	MRPL20	1337288	rs2275915	1	1342612	C	G	0.185003	0.0756514	0.0733071	0.302082	0.222721	0.0216279	7.20378e-25	0.339669	0.330792	0.304498	0.284508	12
ENSG00000177731	17	FLII	18148150	rs2273026	17	18256979	T	C	0.105713	-0.0967271	0.0934915	0.300852	-0.240235	0.0307722	5.86246e-15	0.402635	0.392569	0.305061	0.3192	4
ENSG00000161999	16	JMJD8	731671	rs6597	16	731725	G	T	0.156733	0.0811045	0.0785086	0.301573	0.231691	0.0293699	3.05315e-15	0.350055	0.341744	0.305684
ENSG00000153902	19	LGI4	35615417	rs12985670	19	35624228	T	C	0.1613	0.0811181	0.0781949	0.299557	0.255641	0.0399194	1.51422e-10	0.317313	0.309865	0.305819	0.590846	5
ENSG00000163702	3	IL17RC	9958758	rs708567	3	9960070	T	C	0.538856	0.0587797	0.0572961	0.304941	0.502222	0.0298772	2.07704e-63	0.117039	0.114297	0.305841	0.50031	14
ENSG00000138785	4	INTS12	106603784	rs10516526	4	106688904	G	A	0.0649237	0.11976	0.115755	0.300856	-0.308573	0.0433162	1.05045e-12	-0.388109	0.379066	0.305903	0.716577	6
ENSG00000240303	3	ACAD11	132276982	rs61023005	3	132281273	T	C	0.0121597	-0.26597	0.256766	0.300275	-0.623506	0.0929131	1.93781e-11	0.426572	0.416687	0.305967	0.963737	4
ENSG00000140386	15	SCAPER	76640526	rs3812908	15	77176158	C	T	0.301357	-0.0637782	0.0621713	0.304964	0.411779	0.0267344	1.57242e-53	-0.154885	0.151317	0.306034	0.192232	20
ENSG00000171103	2	TRMT61B	29072687	rs6547882	2	29037001	C	T	0.56978	0.0594333	0.0579489	0.305073	-0.323295	0.0216891	3.01842e-50	-0.183836	0.179668	0.306215	0.859702	10
ENSG00000183696	7	UPP1	48128225	rs3763505	7	48128850	A	G	0.558907	-0.0589541	0.0574927	0.305165	0.397287	0.027168	1.99363e-48	-0.148392	0.145069	0.306352	0.389007	13
ENSG00000270761	6	RP11-385F7.1	47444979	rs2184398	6	47462615	C	T	0.928078	0.11327	0.109678	0.301722	-0.554204	0.0782009	1.37125e-12	-0.204383	0.199992	0.306802
ENSG00000134108	3	ARL8B	5163905	rs11927499	3	5199198	A	G	0.282701	-0.0657978	0.0635803	0.300727	-0.105828	0.0163753	1.0288e-10	0.621743	0.608443	0.306848
ENSG00000013523	14	ANGEL1	77253588	rs7493768	14	77301219	T	C	0.344543	-0.0628186	0.0604242	0.298514	-0.16438	0.0296732	3.03014e-08	0.382155	0.374006	0.306881
ENSG00000176732	2	PFN4	24338241	rs72783627	2	24315685	C	A	0.20017	-0.0732648	0.0712002	0.303481	0.41446	0.0489802	2.63325e-17	-0.176772	0.173056	0.307031	0.354674	4
ENSG00000198093	19	ZNF649	52392477	rs4584941	19	52392141	T	C	0.101108	0.0973401	0.0947139	0.304078	-0.46538	0.052163	4.59405e-19	-0.209163	0.204865	0.307266	0.790536	10
ENSG00000128268	22	MGAT3	39853349	rs5757678	22	39843409	T	C	0.749222	0.068035	0.0660486	0.302975	0.303965	0.0398064	2.23925e-14	0.223825	0.219258	0.307336	0.0243384	8
ENSG00000166340	11	TPP1	6634000	rs11040938	11	6654613	G	A	0.409366	-0.0597939	0.0580255	0.302786	0.196329	0.0263279	8.84631e-14	-0.30456	0.298361	0.307361	0.314605	4
ENSG00000101608	18	MYL12A	3247479	rs717183	18	3252924	G	A	0.687701	0.0636276	0.0617693	0.30297	-0.169583	0.0227986	1.01971e-13	-0.3752	0.367718	0.307564	0.680773	5
ENSG00000155957	12	TMBIM4	66517709	rs1921083	12	66506631	C	T	0.369268	0.061321	0.0594143	0.302029	-0.149709	0.022081	1.20191e-11	-0.409601	0.401437	0.307569	0.835051	3
ENSG00000161558	19	TMEM143	48835613	rs61745738	19	49001600	G	A	0.043242	-0.147757	0.142563	0.3	0.152561	0.0269969	1.59468e-08	-0.968511	0.950052	0.307999	0.492999	3
ENSG00000182871	21	COL18A1	46825052	rs13049248	21	46767028	T	C	0.621085	0.0607948	0.0589758	0.302615	-0.148615	0.0217941	9.16411e-12	-0.409076	0.401345	0.308078	0.0569849	3
ENSG00000063761	14	ADCK1	78266426	rs11848358	14	78320695	T	G	0.131145	-0.0857566	0.0835203	0.304526	-0.312185	0.0373775	6.69957e-17	0.274698	0.269549	0.308154	0.806994	4
ENSG00000166896	12	XRCC6BP1	58335324	rs3751325	12	58335626	T	A	0.329928	0.0621809	0.0610351	0.30831	-0.950775	0.0189444	0	-0.0654002	0.0642083	0.30841	0.810306	20
ENSG00000266903	19	CTB-171A8.1	45135500	rs76419583	19	45217859	T	C	0.848958	-0.081201	0.0795829	0.307571	-0.888779	0.057671	1.37669e-53	0.0913624	0.0897379	0.308629	0.0333914	4
ENSG00000049449	11	RCN1	31833939	rs477838	11	32101281	G	A	0.292198	-0.0645291	0.0632283	0.307457	-0.427439	0.0339484	2.37103e-36	0.150967	0.148409	0.309041	0.954331	9
ENSG00000100106	22	TRIOBP	38093011	rs5756813	22	38175477	T	G	0.626585	0.0603279	0.0589901	0.306459	0.297796	0.0302013	6.18139e-23	0.202581	0.199152	0.309048	0.757001	14
ENSG00000255513	16	AC005363.9	2013746	rs72764893	16	2013756	C	T	0.154996	-0.0810198	0.0795506	0.308455	0.853216	0.0468434	3.98129e-74	-0.0949581	0.0933818	0.30921	0.819611	13
ENSG00000198838	15	RYR3	33603163	rs16971175	15	33748434	T	A	0.139625	-0.0837011	0.0818882	0.306716	0.385232	0.040373	1.40349e-21	-0.217275	0.213785	0.309475
ENSG00000261303	15	RP11-160C18.2	78952986	rs11638490	15	79007950	T	C	0.411936	0.0592917	0.0581904	0.308238	-0.437146	0.0325022	3.08903e-41	-0.135634	0.133496	0.309623	0.0811722	20
ENSG00000139160	12	METTL20	31800094	rs7960893	12	31851095	G	T	0.351297	0.0616029	0.0599905	0.304478	-0.185197	0.0268741	5.52962e-12	-0.332634	0.327505	0.30979
ENSG00000132356	5	PRKAA1	40759481	rs13361707	5	40791884	T	C	0.266216	-0.0666883	0.0648046	0.303448	0.135254	0.0218591	6.111e-10	-0.49306	0.485714	0.310047
ENSG00000105576	19	TNPO2	12810008	rs722572	19	12811045	C	T	0.373102	0.0606685	0.059381	0.306931	0.232891	0.0265713	1.87182e-18	0.260502	0.2567	0.310196	0.0347329	3
ENSG00000234585	7	CCT6P3	64498732	rs7807855	7	64449629	G	A	0.398767	-0.0598855	0.0589187	0.309435	0.661884	0.0391028	2.8554e-64	-0.0904773	0.089177	0.310305	0.950408	20
ENSG00000108370	17	RGS9	63133549	rs16960381	17	63123532	T	C	0.160727	0.0804177	0.0781426	0.303426	0.308792	0.0518414	2.5774e-09	0.260427	0.256808	0.31054
ENSG00000180884	19	ZNF792	35447258	rs2651077	19	35453460	A	T	0.534089	-0.0592825	0.0577492	0.304632	0.222721	0.0342998	8.39407e-11	-0.266174	0.26251	0.310603	0.767913	6
ENSG00000100307	22	CBX7	39516172	rs9622960	22	39537872	A	G	0.0664143	0.117444	0.114152	0.303556	0.190291	0.0318144	2.21396e-09	0.617181	0.608691	0.310607
ENSG00000041802	3	LSG1	194361517	rs3821403	3	194369580	A	C	0.156621	-0.0805582	0.0786109	0.305472	0.182069	0.0261722	3.48647e-12	-0.44246	0.436424	0.310664
ENSG00000119446	9	RBM18	124999903	rs7034401	9	125026461	G	A	0.956315	-0.143508	0.139708	0.304325	0.355867	0.0568685	3.90645e-10	-0.403263	0.397839	0.310757
ENSG00000226002	7	RP11-460N20.5	64544481	rs7807855	7	64449629	G	A	0.398767	-0.0598855	0.0589187	0.309435	0.604496	0.0466362	2.0106e-38	-0.0990668	0.0977667	0.310918	0.927186	16
ENSG00000143740	1	SNAP47	227916240	rs2236359	1	227935444	G	A	0.414822	0.0590022	0.05797	0.30877	-0.248638	0.0239727	3.33533e-25	-0.237302	0.23427	0.311089	0.933044	11
ENSG00000213533	3	TMEM110	52870235	rs13072536	3	52861211	T	A	0.223463	-0.0702517	0.0688388	0.30748	0.258374	0.0324239	1.6044e-15	-0.271899	0.268607	0.311415	0.0307208	20
ENSG00000169598	1	DFFB	3773845	rs35371895	1	3790001	T	C	0.132003	0.0862513	0.0845924	0.307913	-0.385591	0.0458327	3.99602e-17	-0.223686	0.220989	0.311441	0.224097	9
ENSG00000035687	1	ADSS	244571796	rs3101470	1	244570510	A	G	0.747934	0.0670768	0.0657047	0.30731	0.193798	0.0256886	4.55313e-14	0.346117	0.342127	0.3117	0.985667	7
ENSG00000101752	18	MIB1	19284918	rs11083391	18	19447927	G	A	0.0803504	0.108477	0.105671	0.304632	-0.200872	0.0337831	2.74887e-09	-0.54003	0.533844	0.311735
ENSG00000152760	1	TCTEX1D1	67218142	rs3816989	1	67242087	A	G	0.132049	-0.0855492	0.084116	0.309135	-0.469024	0.0504357	1.41174e-20	0.182398	0.180412	0.312012	0.406686	5
ENSG00000095321	9	CRAT	131857089	rs3124511	9	131901458	T	C	0.301632	0.0630436	0.0621844	0.310671	-0.249516	0.0191534	8.56492e-39	-0.252664	0.249974	0.312131	0.665463	13
ENSG00000171067	11	C11orf24	68028803	rs901827	11	68030015	T	C	0.452479	0.0585909	0.0575227	0.308407	-0.194319	0.0246223	2.97407e-15	-0.301519	0.298477	0.312404	0.371317	4
ENSG00000178163	4	ZNF518B	10441498	rs10016022	4	10446906	G	A	0.733688	-0.0663683	0.064721	0.30515	-0.133632	0.0227524	4.27194e-09	0.49665	0.491649	0.312413	0.712106	4
ENSG00000087077	7	TRIP6	100464760	rs1799806	7	100488658	C	G	0.458119	-0.0586824	0.0575812	0.308144	-0.15345	0.0204806	6.7589e-14	0.38242	0.378699	0.312579	0.746394	5
ENSG00000142632	1	ARHGEF19	16524349	rs221063	1	16537289	G	T	0.73344	-0.0655358	0.0647496	0.31147	-0.501179	0.0335786	2.24813e-50	0.130763	0.129491	0.31258	0.2753	10
ENSG00000133048	1	CHI3L1	203148059	rs10399931	1	203156080	C	T	0.757561	-0.0678702	0.0666475	0.308514	0.217118	0.0277957	5.66432e-15	-0.312596	0.309562	0.312591	0.442307	4
ENSG00000260300	16	RP11-505K9.4	83941738	rs59847156	16	83942496	C	T	0.0497097	0.134755	0.131499	0.305479	0.368287	0.0644939	1.12699e-08	0.365897	0.36276	0.313143
ENSG00000141971	19	MVB12A	17516531	rs62125232	19	17544039	T	C	0.403341	-0.0597029	0.0581846	0.304847	-0.131927	0.0241803	4.87086e-08	0.452545	0.448768	0.313255
ENSG00000073350	17	LLGL2	73521161	rs11559205	17	73513677	C	A	0.0686903	0.116562	0.114942	0.310538	0.565675	0.0606826	1.14307e-20	0.206058	0.204393	0.313384	0.341475	6
ENSG00000271553	7	RP11-274B21.10	128307097	rs4289745	7	128300843	A	G	0.127383	-0.0871901	0.085901	0.310102	0.482204	0.0575157	5.12151e-17	-0.180816	0.179443	0.313623	0.890329	6
ENSG00000162894	1	FAIM3	207077731	rs3748669	1	207077023	G	C	0.0186422	0.220773	0.216329	0.307472	0.436672	0.0733448	2.62166e-09	0.505581	0.502629	0.314477
ENSG00000156968	16	MPV17L	15489611	rs6498552	16	15539901	G	T	0.892174	0.0939538	0.0932213	0.313523	0.734611	0.0470662	6.41721e-55	0.127896	0.127163	0.31453	0.00440004	11
ENSG00000115993	2	TRAK2	202241930	rs7561048	2	202253039	A	G	0.682011	-0.062962	0.0616543	0.307155	0.152488	0.0265227	8.95936e-09	-0.412898	0.410651	0.314669	0.732146	4
ENSG00000166780	16	C16orf45	15528152	rs6498552	16	15539901	G	T	0.892174	0.0939538	0.0932213	0.313523	0.59401	0.0430002	2.09486e-43	0.158169	0.157353	0.314807	0.0146754	9
ENSG00000230368	1	FAM41C	803451	rs57181708	1	809876	G	A	0.101466	-0.0960201	0.0947347	0.310789	-0.484347	0.0644853	5.86903e-14	0.198247	0.197365	0.315155	0.67865	3
ENSG00000122512	7	PMS2	6012870	rs3801030	7	6062229	C	T	0.26121	-0.0661248	0.0653419	0.311547	0.320747	0.03885	1.50591e-16	-0.206159	0.205243	0.315155	0.113137	7
ENSG00000134121	3	CHL1	238279	rs4684609	3	158912	T	G	0.383919	0.0593578	0.0588913	0.313492	0.477313	0.0399741	7.27456e-33	0.124358	0.12382	0.31521	0.459598	11
ENSG00000260641	4	RP11-1299A16.3	99580055	rs6532752	4	99540287	T	C	0.524546	0.0577463	0.0573717	0.31416	0.554355	0.0393604	4.7586e-45	0.104168	0.103757	0.315394	0.0603141	8
ENSG00000224848	9	RP11-535M15.1	99449338	rs7858050	9	99464178	C	T	0.123365	-0.088086	0.0873938	0.313492	-0.615278	0.058238	4.33506e-26	0.143165	0.142684	0.315685
ENSG00000269973	2	RP11-95D17.1	10076489	rs2280150	2	10036266	G	A	0.241138	0.0674253	0.0670145	0.314353	0.477251	0.0373985	2.69838e-37	0.141278	0.140853	0.315852	0.995137	10
ENSG00000107854	10	TNKS2	93558069	rs7911621	10	93489719	A	G	0.340096	0.0612597	0.0601113	0.308153	-0.0965463	0.0170639	1.53225e-08	-0.634511	0.632636	0.315878
ENSG00000233820	9	RP11-535M15.2	99488172	rs7858050	9	99464178	C	T	0.123365	-0.088086	0.0873938	0.313492	-0.534415	0.0531206	8.26485e-24	0.164827	0.16435	0.315909	0.716125	5
ENSG00000115750	2	TAF1B	9983483	rs2280150	2	10036266	G	A	0.241138	0.0674253	0.0670145	0.314353	0.454029	0.0367131	3.94458e-35	0.148504	0.148087	0.315949	0.997027	10
ENSG00000133059	1	DSTYK	205111632	rs1172130	1	205244953	A	G	0.387571	0.0596424	0.0587256	0.309814	0.118149	0.0207704	1.28278e-08	0.504807	0.504907	0.317407	0.710279	3
ENSG00000127084	9	FGD3	95709733	rs55654224	9	95796063	C	A	0.0411659	0.148269	0.147187	0.313767	0.771578	0.0965391	1.32344e-15	0.192163	0.19227	0.31758	0.54281	3
ENSG00000198937	6	CCDC167	37450696	rs10692	6	37450914	C	T	0.695944	0.0627159	0.0623801	0.314713	0.224155	0.0249005	2.21559e-19	0.279788	0.28002	0.317712	0.0527119	7
ENSG00000196935	12	SRGAP1	64238073	rs61931202	12	64443651	G	T	0.270355	-0.0654043	0.0646068	0.311374	0.20474	0.0332434	7.32908e-10	-0.319451	0.31979	0.317824
ENSG00000104611	8	SH2D4A	19171128	rs10091480	8	19129651	C	T	0.57929	-0.0587358	0.0578826	0.31023	-0.208051	0.0370552	1.96993e-08	0.282314	0.282721	0.318007
ENSG00000010610	12	CD4	6896024	rs2857230	12	6901077	G	A	0.471499	0.0581457	0.0573534	0.310672	0.138928	0.0240912	8.08172e-09	0.418531	0.419159	0.318036
ENSG00000160949	8	TONSL	145654165	rs2280839	8	145641564	G	T	0.526494	0.0585463	0.0581871	0.314332	0.296006	0.0370333	1.31726e-15	0.197788	0.198125	0.318136	0.297838	5
ENSG00000197860	5	SGTB	64961755	rs11956650	5	65033133	A	G	0.249736	0.0667286	0.066277	0.314025	0.281973	0.0374585	5.16785e-14	0.236649	0.23714	0.318315	0.667721	5
ENSG00000216901	6	AL022393.7	28143966	rs731132	6	27885356	G	T	0.385566	-0.0611687	0.0610782	0.316594	-0.520095	0.0456276	4.24419e-30	0.117611	0.117889	0.318455	0.0433992	17
ENSG00000051620	6	HEBP2	138724668	rs6928273	6	138722520	C	A	0.0575139	-0.123951	0.124021	0.317581	-0.684831	0.0418581	3.64353e-60	0.180995	0.181435	0.318485	0.884243	14
ENSG00000148843	10	PDCD11	105156405	rs2986014	10	105194086	T	C	0.393458	-0.059257	0.0585089	0.311162	0.0959477	0.0166918	9.01989e-09	-0.617597	0.619193	0.318559
ENSG00000144306	2	SCRN3	175260458	rs10497410	2	175263063	A	G	0.219816	-0.0695778	0.0687945	0.311831	-0.105401	0.0176289	2.24686e-09	0.660125	0.661966	0.318658
ENSG00000141219	17	C17orf80	71228372	rs1026128	17	71196809	G	A	0.534148	-0.0576082	0.0574765	0.316203	0.205096	0.0213434	7.3021e-22	-0.280884	0.281762	0.318821	0.00820591	5
ENSG00000168993	4	CPLX1	778745	rs3775140	4	782301	A	G	0.255181	0.0659043	0.065799	0.316536	-0.33185	0.0334042	2.94976e-23	-0.198597	0.199285	0.318984	0.647712	7
ENSG00000221971	7	TTC4P1	46039220	rs10228324	7	46118766	C	T	0.141213	-0.0820043	0.0821045	0.317901	0.83633	0.0597962	1.88861e-44	-0.0980526	0.0984224	0.319132	0.189761	9
ENSG00000189223	2	AC016683.6	113969099	rs11123170	2	113978940	G	C	0.361505	-0.0593647	0.0595447	0.318775	-1.00763	0.0442259	6.65025e-115	0.0589152	0.0591504	0.319238	0.345535	13
ENSG00000137936	1	BCAR3	94027347	rs67043929	1	94040287	C	T	0.204165	-0.0714556	0.0712827	0.316138	0.359217	0.0410455	2.10203e-18	-0.19892	0.199737	0.319292
ENSG00000166228	10	PCBD1	72642037	rs7083883	10	72593611	T	C	0.165247	-0.0773166	0.0769827	0.315216	0.198044	0.0263331	5.44699e-14	-0.390401	0.392166	0.319493	0.823293	5
ENSG00000221866	7	PLXNA4	131808091	rs55868339	7	131906729	T	G	0.165705	0.0764094	0.076419	0.317371	0.430949	0.0418165	6.63947e-25	0.177305	0.17816	0.319638	0.70227	5
ENSG00000134283	12	PPHLN1	42632249	rs3747560	12	42719890	G	A	0.591557	0.0581082	0.0581304	0.317495	0.249755	0.0250524	2.07668e-23	0.232661	0.233917	0.319916	0.0499247	15
ENSG00000144339	2	TMEFF2	192813769	rs1867801	2	193104745	C	T	0.79276	-0.0712087	0.0706195	0.31329	0.267111	0.044428	1.82996e-09	-0.266588	0.268075	0.320002	0.437089	3
ENSG00000167723	17	TRPV3	3413796	rs322960	17	3460023	C	T	0.367772	-0.0589351	0.0592213	0.319655	-0.830294	0.0362023	2.08848e-116	0.070981	0.0713928	0.32011	0.613694	9
ENSG00000139168	12	ZCRB1	42705880	rs3747560	12	42719890	G	A	0.591557	0.0581082	0.0581304	0.317495	0.182507	0.0191245	1.38648e-21	0.318389	0.320253	0.320136	0.0372809	13
ENSG00000125618	2	PAX8	113973574	rs11123170	2	113978940	G	C	0.361505	-0.0593647	0.0595447	0.318775	-0.612008	0.0492536	1.89689e-35	0.0969999	0.0976067	0.320328	0.305423	10
ENSG00000246375	4	RP11-10L7.1	89206094	rs7682161	4	89191346	C	T	0.0525746	-0.127328	0.127315	0.317262	0.681927	0.077532	1.42512e-18	-0.186718	0.187902	0.320369	0.35201	3
ENSG00000268001	19	CTC-241F20.3	48758932	rs34402430	19	48746632	A	C	0.182299	-0.073409	0.0736397	0.318829	-0.533168	0.0428333	1.44256e-35	0.137685	0.138559	0.320376	0.289372	11
ENSG00000105341	19	ATP5SL	41937223	rs2231942	19	41942273	A	G	0.035412	-0.155665	0.15499	0.315206	0.342814	0.0514007	2.56766e-11	-0.45408	0.457209	0.320633	0.457217	3
ENSG00000160539	9	PPAPDC3	134165081	rs570185	9	134175186	A	G	0.738723	0.0651169	0.065201	0.317935	0.2313	0.0249137	1.63142e-20	0.281526	0.283516	0.320719	0.805856	3
ENSG00000131966	14	ACTR10	58666798	rs17832891	14	58678057	A	G	0.0347521	-0.15727	0.15806	0.319734	-0.732053	0.050431	9.60437e-48	0.214834	0.21642	0.320869	0.0664608	6
ENSG00000137513	11	NARS2	78147007	rs7101478	11	78272517	A	C	0.795573	-0.0717753	0.0713861	0.314679	0.185925	0.0301224	6.72971e-10	-0.386044	0.389012	0.321016
ENSG00000227388	9	RP11-112J3.16	35772160	rs1570248	9	35751221	T	C	0.66281	-0.0603167	0.0604794	0.318614	-0.461369	0.0472189	1.50178e-22	0.130734	0.131768	0.321122	0.607342	8
ENSG00000138172	10	CALHM2	105206543	rs7831	10	105205302	C	A	0.366128	-0.0595525	0.0592452	0.314807	0.140569	0.0230465	1.06489e-09	-0.423653	0.427152	0.321291
ENSG00000100767	14	PAPLN	73704205	rs61988080	14	73494441	C	T	0.0641956	0.11738	0.116589	0.314039	0.342712	0.0597869	9.91188e-09	0.342503	0.345403	0.32139	0.802554	7
ENSG00000103966	15	EHD4	42190950	rs59114612	15	42250515	C	T	0.109903	0.0909123	0.0903634	0.31438	0.239147	0.0407906	4.55129e-09	0.380152	0.38338	0.321402
ENSG00000137942	1	FNBP1L	93913688	rs67043929	1	94040287	C	T	0.204165	-0.0714556	0.0712827	0.316138	0.234545	0.0356918	4.9843e-11	-0.304656	0.307435	0.321704
ENSG00000241316	3	RP11-81N13.1	67705121	rs7610446	3	67697169	A	G	0.349428	0.059936	0.0599404	0.317346	-0.255925	0.034554	1.29654e-13	-0.234194	0.236336	0.321717	0.567944	6
ENSG00000108395	17	TRIM37	57059999	rs2877926	17	57139293	A	G	0.60557	0.0582876	0.058631	0.320153	-0.277791	0.0234702	2.54609e-32	-0.209825	0.211805	0.321854	0.952588	19
ENSG00000239672	17	NME1	49230897	rs16949649	17	49230308	C	T	0.395146	-0.0580255	0.0584103	0.32051	0.253005	0.0191294	6.21501e-40	-0.229345	0.231517	0.32187	0.0375251	12
ENSG00000204161	10	C10orf128	50362773	rs7906537	10	50496617	T	C	0.93878	-0.120325	0.119866	0.315462	0.336279	0.0569968	3.63585e-09	-0.357813	0.361571	0.322366
ENSG00000170364	3	SETMAR	4344988	rs221109	3	4344936	G	T	0.0364155	-0.151159	0.151643	0.318861	0.597319	0.0729219	2.58594e-16	-0.253062	0.255746	0.322414	0.749851	4
ENSG00000178202	11	KDELC2	108342832	rs10890858	11	108413853	T	C	0.152851	-0.0794357	0.0799306	0.320316	-0.283499	0.0275604	8.10995e-25	0.280197	0.283256	0.322564	0.508626	11
ENSG00000263155	15	MYZAP	57884139	rs2934434	15	57906636	G	A	0.731216	0.0642124	0.0647577	0.321403	-0.709705	0.0527873	3.31106e-41	-0.0904776	0.0914938	0.322715	0.953485	13
ENSG00000114933	2	INO80D	206858445	rs2359126	2	206977779	A	G	0.295155	-0.0633112	0.0633081	0.317288	0.181094	0.0274098	3.92453e-11	-0.349604	0.353569	0.322768	0.798318	9
ENSG00000113407	5	TARS	33440802	rs5867189	5	33441806	T	TG	0.13964	0.0818828	0.0823115	0.319837	-0.297892	0.0337695	1.13113e-18	-0.274874	0.278065	0.322895	0.446757	4
ENSG00000163492	2	CCDC141	179694484	rs35107019	2	179744913	C	A	0.3796	0.0597908	0.0597568	0.317035	0.143619	0.0226753	2.39334e-10	0.416315	0.421239	0.322999	0.434523	5
ENSG00000179743	1	RP11-169K16.9	16160560	rs72647191	1	16137436	C	T	0.11534	0.089256	0.0896064	0.319207	0.268613	0.0341348	3.56971e-15	0.332285	0.336251	0.323053	0.187448	4
ENSG00000122778	7	KIAA1549	138516126	rs867488	7	138668829	G	A	0.26161	-0.0653708	0.0652426	0.31636	-0.233904	0.0391172	2.23729e-09	0.279477	0.282818	0.323061	0.863047	3
ENSG00000141933	19	TPGS1	507299	rs3745924	19	511453	G	A	0.592929	0.0582839	0.0583531	0.317885	0.188324	0.0277879	1.22541e-11	0.309487	0.313202	0.323084	0.124317	3
ENSG00000066185	1	ZMYND12	42896000	rs60386030	1	42972925	G	A	0.157759	0.0776838	0.0783694	0.321563	-0.475083	0.0380876	1.04225e-35	-0.163516	0.165479	0.323086	0.45754	8
ENSG00000197279	6	ZNF165	28048753	rs731132	6	27885356	G	T	0.385566	-0.0611687	0.0610782	0.316594	0.287744	0.0476021	1.49616e-09	-0.21258	0.215159	0.323146
ENSG00000119147	2	C2orf40	106679702	rs13017382	2	106720110	C	T	0.146027	0.0803657	0.080742	0.319572	-0.39755	0.0487539	3.51451e-16	-0.202152	0.204606	0.32315	0.445558	3
ENSG00000134987	5	WDR36	110427414	rs43203	5	110457983	A	G	0.0877488	-0.0999578	0.100219	0.318575	-0.237223	0.0340218	3.10969e-12	0.421366	0.426768	0.323474
ENSG00000197816	9	CCDC180	100000765	rs6478054	9	100037728	G	A	0.736781	0.0644076	0.0648738	0.320801	0.287103	0.0314146	6.29357e-20	0.224336	0.227289	0.323639	0.195359	8
ENSG00000157837	12	SPPL3	121200313	rs3213566	12	121222578	C	T	0.530606	0.0581948	0.0580109	0.315779	-0.159633	0.0290156	3.76286e-08	-0.364554	0.369393	0.323693	0.24879	4
ENSG00000159899	9	NPR2	35792151	rs1570248	9	35751221	T	C	0.66281	-0.0603167	0.0604794	0.318614	0.205132	0.0299777	7.76512e-12	-0.294038	0.297947	0.3237	0.388862	5
ENSG00000087053	11	MTMR2	95566046	rs564480	11	95561741	T	C	0.420742	0.0577812	0.0578066	0.317524	-0.178683	0.0288082	5.55682e-10	-0.323373	0.327689	0.323727	0.888776	5
ENSG00000096872	9	IFT74	26947037	rs11555693	9	26978259	G	A	0.045816	-0.137409	0.137371	0.317176	0.291213	0.04903	2.8592e-09	-0.47185	0.478363	0.323944
ENSG00000152583	4	SPARCL1	88394487	rs10516793	4	88448480	G	T	0.205408	0.0708532	0.0713153	0.320456	0.189915	0.0234812	6.06797e-16	0.373078	0.378334	0.32408	0.622765	8
ENSG00000182362	21	YBEY	47706251	rs2839203	21	47716389	A	C	0.712891	0.0620631	0.0629445	0.324134	-0.892016	0.0436923	1.20915e-92	-0.0695762	0.0706466	0.324698	0.830956	20
ENSG00000135972	2	MRPS9	105654441	rs7594241	2	105655536	C	T	0.449454	-0.0568547	0.0575071	0.322832	0.214696	0.0191112	2.77493e-29	-0.264815	0.268889	0.324698	0.21915	7
ENSG00000196381	19	ZNF781	38158652	rs705496	19	38427097	C	A	0.581769	0.0578599	0.0580862	0.3192	-0.237351	0.0368406	1.17409e-10	-0.243774	0.247635	0.324915	0.0303232	17
ENSG00000186976	22	EFCAB6	43924624	rs2285161	22	44248601	T	C	0.213777	0.068488	0.069033	0.321146	-0.365442	0.0482258	3.51673e-14	-0.187411	0.190515	0.325258	0.480617	5
ENSG00000103148	16	NPRL3	134273	rs2562164	16	176743	G	A	0.341209	-0.0596097	0.0604543	0.324119	-0.444873	0.0327514	5.02928e-42	0.133993	0.136249	0.32539	0.942809	8
ENSG00000231437	1	RP11-88H9.2	112532392	rs2366125	1	112539061	G	A	0.101791	0.0928926	0.0938415	0.322228	0.416472	0.0487713	1.35048e-17	0.223046	0.226834	0.325458
ENSG00000173145	10	NOC3L	96075004	rs3781264	10	96070375	G	A	0.267787	-0.0639409	0.064535	0.321787	0.231618	0.0296439	5.56948e-15	-0.276062	0.280858	0.325645	0.670577	5
ENSG00000168036	3	CTNNB1	41236328	rs1608726	3	41298643	A	G	0.518342	-0.0568943	0.0571238	0.319258	0.159334	0.0264772	1.7682e-09	-0.357076	0.363393	0.325797	0.529515	8
ENSG00000158856	8	DMTN	21906506	rs1078363	8	21904212	C	T	0.728073	-0.0629969	0.0639952	0.324918	-0.55505	0.0360584	1.82159e-53	0.113498	0.115532	0.325906	0.5036	4
ENSG00000247572	5	CKMT2-AS1	80499903	rs2270823	5	80552871	A	G	0.200155	-0.0706686	0.0716886	0.324246	0.504047	0.0452399	7.86417e-29	-0.140202	0.142782	0.326131	0.159944	6
ENSG00000104886	19	PLEKHJ1	2230002	rs76064118	19	2235284	T	C	0.0386905	0.145451	0.14687	0.322008	0.384495	0.0527788	3.216e-13	0.378291	0.385495	0.326439	0.419953	5
ENSG00000204642	6	HLA-F	29690552	rs3736694	6	29696849	C	A	0.11716	-0.0998989	0.100608	0.320731	0.28074	0.0437385	1.37531e-10	-0.355841	0.36263	0.326455	0.983141	5
ENSG00000138709	4	LARP1B	128982423	rs4833395	4	129018409	A	G	0.643469	-0.0592992	0.059467	0.318678	0.135612	0.0248437	4.79888e-08	-0.437271	0.445765	0.32662
ENSG00000248794	5	CTD-2248H3.1	80538149	rs2270823	5	80552871	A	G	0.200155	-0.0706686	0.0716886	0.324246	0.602673	0.0627363	7.50903e-22	-0.117259	0.119576	0.326779	0.367895	8
ENSG00000237135	10	DDX10P1	31207941	rs16932010	10	31146615	C	T	0.183226	-0.0728034	0.0738355	0.324122	0.39026	0.0474975	2.09654e-16	-0.186551	0.190553	0.327581	0.995183	7
ENSG00000160285	21	LSS	47608055	rs2839203	21	47716389	A	C	0.712891	0.0620631	0.0629445	0.324134	0.273687	0.0333745	2.39402e-16	0.226767	0.231644	0.327607	0.777362	11
ENSG00000261644	16	RP11-327F22.2	50769624	rs79589438	16	50781117	A	G	0.102213	-0.094348	0.094865	0.319955	0.285849	0.0516113	3.05075e-08	-0.330062	0.337179	0.327633
ENSG00000182919	11	C11orf54	93474757	rs10741476	11	93477621	G	A	0.625602	0.0576673	0.0588892	0.327456	-0.665867	0.0292422	8.94386e-115	-0.0866048	0.0885216	0.327903	0.139712	19
ENSG00000262061	17	RP11-1260E13.4	180996	rs9909914	17	182119	C	T	0.110338	0.0895146	0.0911498	0.32607	0.671134	0.0608279	2.63915e-28	0.133378	0.136352	0.327979	0.666169	4
ENSG00000160293	9	VAV2	136627016	rs2073888	9	136658816	C	T	0.490873	-0.0565107	0.0573623	0.324548	-0.204964	0.0262069	5.24137e-15	0.27571	0.282077	0.328356	0.857775	4
ENSG00000182013	19	PNMAL1	46969748	rs3826853	19	46974324	G	A	0.253635	-0.0643575	0.0658041	0.328066	0.762516	0.0336269	7.76605e-114	-0.0844015	0.0863789	0.328516	0.809029	13
ENSG00000100983	20	GSS	33516236	rs4911163	20	33470694	T	C	0.619783	-0.0584781	0.0593651	0.324595	0.222523	0.0300138	1.22534e-13	-0.262796	0.269126	0.328828	0.404898	17
ENSG00000196151	2	WDSUB1	160092304	rs6761921	2	160123080	A	C	0.320267	-0.0600601	0.0614699	0.328537	-0.750344	0.0388374	3.63783e-83	0.0800434	0.082027	0.329155	0.247095	15
ENSG00000101298	20	SNPH	1246960	rs6134520	20	1288223	C	T	0.333542	-0.0595352	0.0603979	0.324272	0.181319	0.0285172	2.04085e-10	-0.328345	0.337082	0.330017
ENSG00000085465	1	OVGP1	111956936	rs1264892	1	111969294	G	A	0.402883	-0.0569383	0.0582064	0.327968	-0.249035	0.023792	1.22261e-25	0.228636	0.234746	0.330072	0.620223	7
ENSG00000170545	12	SMAGP	51638342	rs78498474	12	51687991	G	A	0.0284547	-0.169025	0.172363	0.326774	-0.855538	0.102346	6.31263e-17	0.197566	0.202849	0.330079
ENSG00000128596	7	CCDC136	128430811	rs1688932	7	128421135	G	A	0.384066	0.0579705	0.0586136	0.322649	0.194739	0.0351858	3.11953e-08	0.297683	0.305753	0.330253
ENSG00000260948	1	RP11-552M11.8	111973668	rs1264892	1	111969294	G	A	0.402883	-0.0569383	0.0582064	0.327968	-0.312335	0.0315981	4.85482e-23	0.182299	0.187269	0.330325	0.422089	7
ENSG00000070061	9	IKBKAP	111629797	rs838834	9	111715207	C	T	0.182519	-0.0722291	0.0740674	0.329471	-0.535563	0.0347735	1.60007e-53	0.134866	0.138575	0.330438	0.0127543	20
ENSG00000272668	1	RP11-190A12.8	159836744	rs4133290	1	159819491	C	T	0.412224	0.0573772	0.0588551	0.329615	0.453262	0.0341716	3.72902e-40	0.126587	0.130198	0.330918	0.571777	9
ENSG00000174444	15	RPL4	66790355	rs12911848	15	66817545	A	G	0.425486	-0.0566477	0.0576468	0.32577	0.116907	0.0182739	1.57965e-10	-0.484554	0.498883	0.33141	0.0857487	3
ENSG00000120688	13	WBP4	41635410	rs9315803	13	41623184	T	G	0.41354	-0.0566735	0.0581747	0.32996	-0.334617	0.0288151	3.55829e-31	0.169368	0.174465	0.331655	0.195346	7
ENSG00000116459	1	ATP5F1	111991486	rs1264892	1	111969294	G	A	0.402883	-0.0569383	0.0582064	0.327968	0.0898862	0.011428	3.67713e-15	-0.633449	0.652545	0.33168	0.529143	5
ENSG00000116133	1	DHCR24	55315306	rs3170766	1	55354302	A	C	0.577275	0.0570249	0.0581628	0.326871	0.158179	0.0233023	1.13603e-11	0.360509	0.371518	0.331864	0.983136	4
ENSG00000171853	2	TRAPPC12	3383446	rs10180455	2	3385026	T	C	0.474598	-0.055721	0.0573235	0.331029	-0.384311	0.0251839	1.40858e-52	0.144989	0.149461	0.332007	0.526451	20
ENSG00000172731	10	LRRC20	72058729	rs4746992	10	72057163	T	C	0.761049	0.0658176	0.0670569	0.326337	0.099279	0.0165885	2.16655e-09	0.662956	0.684462	0.332755
ENSG00000125733	19	TRIP10	6737936	rs339405	19	6744762	C	A	0.841008	-0.076624	0.0783349	0.327996	0.19432	0.0280492	4.27335e-12	-0.394319	0.407122	0.332769
ENSG00000116221	1	MRPL37	54649714	rs13571	1	54681920	C	G	0.775768	-0.0666119	0.068387	0.330036	0.20993	0.0237439	9.45149e-19	-0.317305	0.327732	0.332952	0.99259	3
ENSG00000103642	15	LACTB	63413999	rs1126308	15	63429086	C	A	0.513161	0.0555641	0.0572637	0.331888	0.331943	0.023338	6.57191e-46	0.16739	0.172912	0.33301	0.903893	15
ENSG00000251474	3	RPL32P3	129101765	rs60960425	3	129112454	G	A	0.161886	-0.0775849	0.0796171	0.329821	0.339793	0.0408789	9.39524e-17	-0.22833	0.235915	0.333121	0.147037	4
ENSG00000253731	5	PCDHGA6	140753651	rs72790024	5	140762993	A	G	0.0496315	0.128939	0.131938	0.328437	-0.368003	0.0566457	8.21717e-11	-0.350375	0.362558	0.333846	0.238022	5
ENSG00000227107	2	AC096574.5	238521620	rs13384601	2	238522813	A	G	0.54571	-0.0564058	0.0576233	0.327644	-0.160532	0.0272223	3.6998e-09	0.351368	0.363864	0.334215
ENSG00000228126	1	LINC00568	150488233	rs35094010	1	150449557	G	A	0.09688	-0.0947956	0.096725	0.32706	0.381337	0.0684273	2.50565e-08	-0.248587	0.257539	0.334425
ENSG00000135535	6	CD164	109687717	rs4946954	6	109639656	T	C	0.344629	-0.0590765	0.0610993	0.333597	0.361513	0.0254687	9.92424e-46	-0.163415	0.169402	0.334716	0.223124	14
ENSG00000052749	10	RRP12	99116115	rs6584128	10	99171926	G	T	0.344184	0.0590141	0.0610975	0.334094	0.399427	0.0218974	2.4451e-74	0.147747	0.153177	0.334771	0.331069	19
ENSG00000166012	11	TAF1D	93463114	rs10741476	11	93477621	G	A	0.625602	0.0576673	0.0588892	0.327456	-0.0804287	0.0146549	4.06091e-08	-0.716999	0.743755	0.335033
ENSG00000050628	1	PTGER3	71318036	rs1414066	1	71073907	G	A	0.414211	0.0566756	0.0581642	0.329854	-0.295251	0.0454415	8.17248e-11	-0.191957	0.199202	0.335231	0.729183	4
ENSG00000172554	2	SNTG2	946554	rs11127459	2	1091831	G	A	0.520966	-0.0554632	0.0573019	0.333089	0.3657	0.0364794	1.18553e-23	-0.151663	0.15742	0.335331	0.638589	10
ENSG00000164045	3	CDC25A	48198636	rs7647817	3	48236507	A	G	0.321115	-0.0599488	0.0621588	0.334822	0.873845	0.0442737	1.03105e-86	-0.0686035	0.0712174	0.335399	0.439545	19
ENSG00000059691	4	PET112	152591656	rs3805356	4	152680701	C	T	0.36646	-0.0573128	0.0593137	0.33391	-0.193206	0.0160427	2.10554e-33	0.296641	0.307984	0.335462	0.816221	13
ENSG00000051128	19	HOMER3	19040010	rs16995785	19	19039698	C	G	0.128543	-0.0824901	0.0851663	0.332756	-0.612309	0.0675589	1.26527e-19	0.13472	0.139882	0.335501	0.568439	5
ENSG00000250490	5	CTD-2324F15.2	6310554	rs271397	5	6370215	A	G	0.495965	-0.0551595	0.0570917	0.333966	0.499373	0.0414868	2.27337e-33	-0.110458	0.114694	0.335518	0.173947	9
ENSG00000163016	2	ALMS1P	73872046	rs6546859	2	73842055	A	C	0.233412	-0.0654152	0.0677218	0.334074	0.569893	0.0524773	1.79134e-27	-0.114785	0.119302	0.335979	0.640481	14
ENSG00000127328	12	RAB3IP	70132461	rs796538	12	70038508	A	G	0.459134	-0.0555485	0.0574862	0.333897	-0.249402	0.0249524	1.60087e-23	0.222727	0.231571	0.336146	0.887007	4
ENSG00000198858	19	R3HDM4	896503	rs11881841	19	899123	A	T	0.31757	0.0597907	0.0612357	0.328865	-0.100189	0.0180576	2.88462e-08	-0.596779	0.620594	0.336238	0.425332	3
ENSG00000269019	19	AC005932.1	19051131	rs16995785	19	19039698	C	G	0.128543	-0.0824901	0.0851663	0.332756	-0.619191	0.0783521	2.7299e-15	0.133222	0.138574	0.33636	0.982617	6
ENSG00000134824	11	FADS2	61560452	rs174538	11	61560081	A	G	0.315157	-0.0595121	0.0614842	0.333082	0.265895	0.0341574	7.00381e-15	-0.223818	0.233016	0.336789	0.357049	12
ENSG00000123096	12	SSPN	26274924	rs16930329	12	26358856	C	T	0.139828	0.0802136	0.0829999	0.333829	-0.253295	0.0309206	2.57396e-16	-0.316681	0.329953	0.337169	0.837691	4
ENSG00000171747	19	LGALS4	39292311	rs862455	19	39338142	G	A	0.691876	0.0601915	0.0618598	0.330538	-0.227287	0.0394913	8.64553e-09	-0.264826	0.276028	0.337349
ENSG00000142185	21	TRPM2	45770046	rs11908957	21	45777144	G	A	0.213704	-0.0670378	0.0696449	0.335765	0.495095	0.0424984	2.302e-31	-0.135404	0.141149	0.337409	0.345549	7
ENSG00000149503	11	INCENP	61891445	rs1792942	11	61898561	A	G	0.638992	-0.0579293	0.0597128	0.331981	-0.134723	0.0212279	2.20275e-10	0.429988	0.448375	0.337562
ENSG00000175279	1	APITD1	10490159	rs522280	1	10492715	G	A	0.483844	-0.0551034	0.0573137	0.336334	0.297324	0.023765	6.49968e-36	-0.185331	0.193333	0.337756	0.220027	11
ENSG00000272247	3	RP11-379F4.9	158519046	rs1870829	3	158554978	C	T	0.565337	-0.0556158	0.0577745	0.335731	-0.404162	0.0416869	3.16072e-22	0.137608	0.143652	0.3381	0.0291328	5
ENSG00000213171	1	LINGO4	151772740	rs12754706	1	151590206	G	A	0.0348036	0.152818	0.158856	0.336054	0.854678	0.0867963	7.06618e-23	0.178802	0.186751	0.338349	0.172467	13
ENSG00000181274	10	FRAT2	99092255	rs6584128	10	99171926	G	T	0.344184	0.0590141	0.0610975	0.334094	0.190798	0.0269655	1.48767e-12	0.309301	0.323191	0.338555	0.627391	6
ENSG00000223745	1	RP4-717I23.3	93727743	rs2815410	1	93658382	T	C	0.816522	0.0704858	0.0735798	0.338087	0.689648	0.0322447	1.73014e-101	0.102205	0.106799	0.338572	0.688146	17
ENSG00000133398	5	MED10	6371994	rs271397	5	6370215	A	G	0.495965	-0.0551595	0.0570917	0.333966	-0.145546	0.0212619	7.62684e-12	0.378983	0.396147	0.338732	0.340457	4
ENSG00000175711	17	B3GNTL1	80900031	rs11868819	17	81012461	C	T	0.255536	-0.0631035	0.0657427	0.337127	-0.397941	0.0342202	2.94086e-31	0.158575	0.165769	0.338768	0.440203	9
ENSG00000170266	3	GLB1	33038100	rs58451264	3	33047587	A	C	0.0924618	0.0957811	0.0993398	0.334957	-0.41185	0.0542702	3.22685e-14	-0.232563	0.243143	0.338826	0.0979277	3
ENSG00000196923	5	PDLIM7	176910395	rs234375	5	177001709	T	C	0.517105	0.0550971	0.0571161	0.33472	0.166578	0.0239189	3.30107e-12	0.330759	0.346153	0.339311	0.181794	8
ENSG00000232876	6	CTA-212D2.2	135376171	rs17638970	6	135320063	G	A	0.49499	0.0545952	0.0570658	0.338715	-0.735099	0.0385723	5.67303e-81	-0.0742692	0.0777278	0.339323	0.0473419	20
ENSG00000247595	11	SPTY2D1-AS1	18621334	rs7950602	11	18603332	A	G	0.158652	0.0754966	0.0780529	0.333419	-0.228026	0.0376707	1.42054e-09	-0.331088	0.346641	0.339511
ENSG00000234745	6	HLA-B	31321649	rs2524082	6	31241761	T	A	0.551784	-0.0617329	0.0640129	0.334855	0.175147	0.0260112	1.65613e-11	-0.352463	0.36921	0.339759	0.161306	15
ENSG00000013297	3	CLDN11	170136653	rs35803767	3	170250002	G	A	0.323092	0.0583331	0.0609679	0.338676	-0.485469	0.0369625	2.09954e-39	-0.120158	0.125918	0.339954	0.270638	5
ENSG00000104852	19	SNRNP70	49588676	rs11083959	19	49573206	T	C	0.26136	-0.06238	0.0651019	0.337967	-0.234312	0.0230797	3.2366e-24	0.266226	0.279078	0.340109	0.924457	4
ENSG00000213809	12	KLRK1	10524952	rs2617170	12	10560957	C	T	0.693067	-0.0601429	0.0621619	0.333284	-0.232032	0.0406015	1.09791e-08	0.259201	0.271714	0.340111	0.22871	4
ENSG00000164828	7	SUN1	855528	rs7785252	7	902394	G	A	0.608459	0.0569154	0.0591371	0.335833	-0.189853	0.0265744	9.05215e-13	-0.299787	0.314303	0.340177	0.106462	7
ENSG00000188785	19	ZNF548	57901218	rs17856896	19	57909827	T	G	0.139484	-0.0801418	0.0830638	0.334634	0.310734	0.04953	3.52661e-10	-0.257911	0.270457	0.34028
ENSG00000100399	22	CHADL	41625517	rs117018441	22	41553917	T	G	0.0227182	0.183106	0.190961	0.337625	1.07583	0.118277	9.3836e-20	0.1702	0.178485	0.340295	0.668565	8
ENSG00000236404	9	RP11-125B21.2	2422702	rs4741732	9	2548026	G	A	0.127372	0.0818599	0.0854348	0.337984	0.36905	0.0419728	1.46149e-18	0.221812	0.23287	0.340835	0.195288	6
ENSG00000107819	10	SFXN3	102790991	rs17113667	10	102841237	A	G	0.0771969	0.103731	0.10749	0.334528	-0.220146	0.0380245	7.05597e-09	-0.471192	0.495003	0.341149
ENSG00000249116	5	CTD-2194D22.3	1884080	rs7445193	5	1952539	T	C	0.783175	0.0668007	0.069551	0.336825	0.350144	0.0491188	1.01454e-12	0.190781	0.20043	0.34117	0.28788	7
ENSG00000100441	14	KHNYN	24898492	rs62000680	14	24891362	A	G	0.0829121	-0.0985482	0.102997	0.338663	0.333329	0.0363963	5.27137e-20	-0.295648	0.310677	0.341286
ENSG00000170310	17	STX8	9153788	rs28455872	17	9328596	A	G	0.250426	-0.0633431	0.0660206	0.337335	0.184691	0.0251584	2.11815e-13	-0.342968	0.360505	0.341425
ENSG00000184840	5	TMED9	177019159	rs234375	5	177001709	T	C	0.517105	0.0550971	0.0571161	0.33472	0.122381	0.0217636	1.87466e-08	0.45021	0.473525	0.341725
ENSG00000225171	1	DUTP6	166837985	rs2232521	1	166821633	T	C	0.363937	0.0567182	0.05946	0.34014	0.476398	0.0412213	6.7985e-31	0.119056	0.125236	0.341779	0.466714	11
ENSG00000072958	19	AP1M1	16308389	rs17722868	19	16301100	T	C	0.0889551	-0.0970997	0.100656	0.334709	-0.164085	0.0293805	2.33941e-08	0.591765	0.622522	0.341811	0.89977	4
ENSG00000108947	17	EFNB3	7608520	rs9906502	17	7615745	A	G	0.177754	0.0720235	0.0751359	0.337772	-0.439784	0.0610842	6.03736e-13	-0.16377	0.172355	0.342015	0.0113754	4
ENSG00000187953	7	PMS2CL	6749759	rs7811924	7	6025136	A	G	0.0651357	-0.110359	0.115727	0.340276	0.754307	0.0683955	2.78165e-28	-0.146305	0.153994	0.342077
ENSG00000114115	3	RBP1	139236276	rs79822850	3	139265314	C	T	0.0627973	-0.112379	0.117812	0.340139	0.624689	0.0609712	1.23804e-24	-0.179896	0.189409	0.342226
ENSG00000100714	14	MTHFD1	64854749	rs73263765	14	64900323	A	G	0.0250526	-0.176302	0.183227	0.335946	0.346872	0.0589271	3.94565e-09	-0.508262	0.535237	0.342314
ENSG00000150403	13	TMCO3	114145310	rs2265155	13	114195161	A	G	0.268369	-0.0610948	0.0642784	0.341873	0.686719	0.0393771	4.13193e-68	-0.0889662	0.0937411	0.342589	0.296824	19
ENSG00000176108	17	CHMP6	78965398	rs1128705	17	78973901	G	C	0.435589	0.0548991	0.0577177	0.341521	-0.282007	0.0216344	7.72176e-39	-0.194673	0.205212	0.342802
ENSG00000166225	12	FRS2	69864129	rs221076	12	69869906	G	A	0.139981	-0.0792243	0.0823106	0.335796	0.199553	0.0361127	3.27923e-08	-0.397009	0.418685	0.343014	0.925231	5
ENSG00000038274	5	MAT2B	162930120	rs17665294	5	162970611	A	G	0.0833459	0.0983636	0.103058	0.339857	0.358814	0.0446447	9.1982e-16	0.274135	0.289237	0.343237	0.522137	3
ENSG00000187189	6	TSPYL4	116571151	rs2232466	6	116575276	G	T	0.0191807	0.200154	0.208481	0.337027	0.62717	0.106053	3.34409e-09	0.319138	0.336767	0.343307
ENSG00000173209	2	AHSA2	61404553	rs778160	2	61557164	T	C	0.674624	-0.0588304	0.0618824	0.341766	0.270792	0.0228692	2.39833e-32	-0.217253	0.229259	0.343317	0.758957	20
ENSG00000247679	5	RP11-1277A3.1	177038254	rs7703727	5	177057437	T	C	0.467683	-0.0545159	0.0571968	0.340525	0.286905	0.0336862	1.63768e-17	-0.190014	0.200602	0.343529	0.0160539	6
ENSG00000261126	18	RBFADN	77806900	rs473119	18	77849459	T	G	0.150872	0.0764299	0.0805695	0.342813	0.700877	0.0439284	2.62992e-57	0.109049	0.115158	0.343665	0.463649	20
ENSG00000102743	13	SLC25A15	41363548	rs7335572	13	41388476	A	G	0.106866	0.0876065	0.0917311	0.33956	-0.241568	0.0334265	4.94356e-13	-0.362658	0.383033	0.343739	0.543834	3
ENSG00000149499	11	EML3	62369690	rs11231161	11	62378221	G	A	0.366511	-0.0563035	0.0591253	0.340957	0.14847	0.0169399	1.87574e-18	-0.379225	0.400574	0.34379	0.845943	7
ENSG00000131100	22	ATP6V1E1	18074902	rs5747244	22	18072623	G	C	0.178444	-0.070692	0.0743093	0.341441	-0.222168	0.023256	1.25791e-21	0.318192	0.336128	0.343823	0.665031	11
ENSG00000167644	19	C19orf33	38794801	rs2304177	19	38795159	A	G	0.148729	0.0763146	0.0804031	0.342544	-0.742186	0.0589036	2.11139e-36	-0.102824	0.10864	0.34391	0.289167	5
ENSG00000216937	10	CCDC7	32735068	rs56391924	10	32745248	C	A	0.0883589	-0.0971601	0.101299	0.337485	-0.385561	0.0674604	1.09465e-08	0.251997	0.266405	0.344192
ENSG00000108784	17	NAGLU	40688190	rs8068844	17	40571284	C	T	0.340681	-0.0577478	0.0602831	0.338091	-0.122484	0.0211515	7.00536e-09	0.471472	0.49886	0.344608	0.647637	8
ENSG00000120008	10	WDR11	122610687	rs2289337	10	122649482	G	A	0.209741	0.0664368	0.0699866	0.342479	0.265799	0.0280384	2.54763e-21	0.249951	0.264623	0.344886	0.365328	8
ENSG00000163820	3	FYCO1	45959396	rs3796375	3	46008790	A	G	0.427267	-0.0546403	0.0577554	0.344116	0.269915	0.0187937	8.95907e-47	-0.202435	0.21444	0.34516	0.644184	20
ENSG00000172215	3	CXCR6	45982425	rs3796375	3	46008790	A	G	0.427267	-0.0546403	0.0577554	0.344116	0.400299	0.0282711	1.63598e-45	-0.136499	0.144602	0.345191	0.489111	20
ENSG00000161204	3	ABCF3	183903811	rs2668193	3	183936680	A	G	0.444204	0.0548514	0.0577233	0.341987	-0.148843	0.018524	9.34705e-16	-0.368518	0.390516	0.345338	0.0809408	8
ENSG00000124275	5	MTRR	7851299	rs162036	5	7885959	G	A	0.115543	-0.084273	0.0891525	0.344522	-0.455067	0.0317355	1.24159e-46	0.185188	0.196336	0.345568	0.980654	6
ENSG00000261924	17	CTD-2561B21.5	78940039	rs4969331	17	78966915	T	C	0.593567	0.0556433	0.0583529	0.340304	-0.242569	0.0378672	1.496e-10	-0.229392	0.243213	0.345593	0.825592	5
ENSG00000152104	1	PTPN14	214522039	rs77989226	1	214620468	A	G	0.0204082	-0.193304	0.202692	0.340245	0.531341	0.0845255	3.2541e-10	-0.363804	0.385838	0.345735	0.780484	3
ENSG00000176485	11	PLA2G16	63340667	rs11231528	11	63366389	A	C	0.286659	-0.0599811	0.0631641	0.342311	0.253869	0.0329924	1.41757e-14	-0.236268	0.250693	0.345958
ENSG00000259994	10	RP11-305E6.4	30591755	rs12221163	10	30626003	T	C	0.543971	-0.0543186	0.0574072	0.344047	0.31061	0.0307494	5.45001e-24	-0.174877	0.18563	0.346154	0.275436	4
ENSG00000228506	6	RP11-98I9.4	99872798	rs6923983	6	99877219	G	T	0.451189	-0.054168	0.0574715	0.345927	0.778209	0.0332023	1.73464e-121	-0.069606	0.0739107	0.346316	0.131365	20
ENSG00000012779	10	ALOX5	45869661	rs1565097	10	45924256	C	T	0.753114	0.0629614	0.0663138	0.342394	0.203762	0.0275553	1.41787e-13	0.308995	0.328119	0.346338	0.355074	4
ENSG00000180785	11	OR51E1	4664650	rs10768148	11	4665994	G	T	0.534138	-0.0540323	0.0571739	0.344632	0.436981	0.0395205	2.0258e-28	-0.123649	0.131315	0.346388	0.758873	14
ENSG00000087263	16	OGFOD1	56485402	rs9929724	16	56535613	C	A	0.618139	0.0555537	0.0588492	0.345169	0.319701	0.024221	8.85261e-40	0.173768	0.184546	0.3464	0.00464461	10
ENSG00000107951	10	MTPAP	30598730	rs12221163	10	30626003	T	C	0.543971	-0.0543186	0.0574072	0.344047	0.215958	0.0234012	2.74437e-20	-0.251524	0.267219	0.34657	0.102865	4
ENSG00000011376	3	LARS2	45429998	rs12639021	3	45526812	G	A	0.306281	0.0585361	0.0620703	0.34565	-0.37407	0.0264079	1.50647e-45	-0.156484	0.1663	0.346716	0.846727	11
ENSG00000031691	6	CENPQ	49431091	rs9463480	6	49400795	T	G	0.373692	-0.0556855	0.0590833	0.345941	-0.483838	0.0306288	3.27128e-56	0.115091	0.122331	0.346798	0.954017	19
ENSG00000144455	3	SUMF1	3742498	rs10494172	3	4410619	C	G	0.490208	0.0539963	0.0572895	0.345928	-0.469887	0.0312807	5.29957e-51	-0.114913	0.122162	0.346876	0.53421	6
ENSG00000183625	3	CCR3	46205096	rs3796375	3	46008790	A	G	0.427267	-0.0546403	0.0577554	0.344116	0.266792	0.0314195	2.04375e-17	-0.204805	0.217821	0.347091	0.846598	11
ENSG00000145912	5	NHP2	177576461	rs145890370	5	177577923	T	C	0.00983188	-0.270015	0.286225	0.345494	-0.916116	0.0869286	5.72759e-26	0.294739	0.313682	0.347418
ENSG00000156171	1	DRAM2	111659955	rs3762374	1	111682118	T	C	0.284767	0.0597456	0.0635307	0.347002	0.654936	0.0325279	3.67327e-90	0.0912236	0.0971087	0.347527	0.161172	18
ENSG00000272459	5	RP11-1277A3.3	176981825	rs7703727	5	177057437	T	C	0.467683	-0.0545159	0.0571968	0.340525	-0.243461	0.0444421	4.29766e-08	0.22392	0.238461	0.34772	0.345737	4
ENSG00000130584	20	ZBTB46	62375019	rs4809370	20	62470872	T	C	0.391093	0.0556222	0.0583533	0.34049	0.187402	0.0343345	4.81203e-08	0.296807	0.316093	0.347738
ENSG00000140955	16	ADAD2	84224744	rs3759975	16	84221085	C	A	0.249537	-0.0624833	0.0662505	0.345611	0.471036	0.0470468	1.34895e-23	-0.132651	0.141271	0.347741	0.468774	9
ENSG00000119125	9	GDA	74729511	rs41310055	9	74865703	T	C	0.029983	-0.158251	0.166521	0.341939	0.691127	0.117238	3.74547e-09	-0.228975	0.244052	0.34813
ENSG00000206530	3	WDR52	113005777	rs9815835	3	113159741	T	C	0.440411	-0.0546866	0.0578133	0.344191	-0.166946	0.0227929	2.39834e-13	0.327571	0.349175	0.348179	0.0091138	6
ENSG00000122687	7	FTSJ2	2273866	rs6951493	7	2257612	A	G	0.372625	-0.0556142	0.0591453	0.347065	0.288665	0.0245885	7.96372e-32	-0.19266	0.205549	0.348606	0.863275	18
ENSG00000172985	2	SH3RF3	109745804	rs11903987	2	109807066	C	A	0.818031	0.0707893	0.0745206	0.342149	-0.200571	0.0352427	1.26193e-08	-0.352939	0.376682	0.348776
ENSG00000233791	1	RP11-134P9.1	203267886	rs74650977	1	203200560	C	T	0.0170844	-0.211821	0.224996	0.346478	1.59119	0.176373	1.85136e-19	-0.133121	0.142169	0.349088
ENSG00000233266	2	HMGB1P31	54278471	rs805416	2	54125258	C	T	0.407085	0.0547618	0.058306	0.347621	0.550156	0.0472211	2.27775e-31	0.0995387	0.106325	0.349182	0.648572	20
ENSG00000203705	1	TATDN3	212965170	rs3768554	1	213031408	C	T	0.0332616	0.149442	0.158432	0.345548	-0.332604	0.0443706	6.5773e-14	-0.449309	0.480095	0.349337
ENSG00000103249	16	CLCN7	1494935	rs35523252	16	1512731	G	A	0.13133	-0.0792093	0.0843589	0.347754	-0.340021	0.0320469	2.67412e-26	0.232954	0.249069	0.349633	0.30545	11
ENSG00000215845	1	TSTD1	161007421	rs10908821	1	161008535	G	C	0.123987	-0.0820265	0.0869123	0.34528	0.283676	0.0410197	4.65891e-12	-0.289156	0.309219	0.349728	0.554543	4
ENSG00000156831	8	NSMCE2	126103921	rs11542889	8	126044527	T	C	0.0334968	-0.148352	0.156456	0.343027	-0.254465	0.0451315	1.71741e-08	0.582996	0.623477	0.349751
ENSG00000175643	16	RMI2	11343476	rs918738	16	11439679	G	C	0.518608	0.0535943	0.0572344	0.349067	-0.565799	0.0353807	1.45847e-57	-0.0947232	0.10133	0.349892	0.188963	20
ENSG00000137841	15	PLCB2	40570377	rs12439272	15	40584804	A	G	0.233074	-0.0642139	0.0679872	0.344914	0.20944	0.0320362	6.25134e-11	-0.306598	0.327984	0.349894	0.535366	3
ENSG00000244026	3	FAM86DP	75470703	rs74783618	3	75391450	A	G	0.0407263	-0.136903	0.146046	0.348554	-1.3093	0.107558	4.3318e-34	0.104562	0.111875	0.349979
ENSG00000198874	7	TYW1	66460160	rs7791271	7	66602986	T	C	0.223966	-0.0640641	0.0684861	0.349566	0.884122	0.0406822	1.01372e-104	-0.0724607	0.077534	0.350012	0.746431	20
ENSG00000198467	9	TPM2	35681989	rs2249250	9	35711806	T	G	0.682076	0.0580451	0.0615056	0.345304	-0.117749	0.0176292	2.40264e-11	-0.492956	0.527533	0.350069	0.215419	3
ENSG00000172322	12	CLEC12A	10103915	rs7313235	12	10132283	T	C	0.266915	-0.0604534	0.0646637	0.349845	1.16102	0.047393	1.56302e-132	-0.0520692	0.0557361	0.350196	0.329178	17
ENSG00000111725	12	PRKAB1	120105558	rs17485664	12	120043595	C	T	0.0603052	-0.111371	0.118206	0.346104	0.292413	0.0410815	1.09607e-12	-0.380869	0.407769	0.350288
ENSG00000260051	16	LA16c-390E6.4	1501761	rs35523252	16	1512731	G	A	0.13133	-0.0792093	0.0843589	0.347754	-0.429244	0.0500908	1.041e-17	0.184532	0.197705	0.350629	0.292273	7
ENSG00000171291	19	ZNF439	11959541	rs118159575	19	11696438	G	A	0.0279768	0.161597	0.17229	0.348279	1.2403	0.132499	7.91313e-21	0.130289	0.139605	0.350684	0.476127	6
ENSG00000272690	3	RP11-803B1.8	75484499	rs74783618	3	75391450	A	G	0.0407263	-0.136903	0.146046	0.348554	-1.25848	0.130108	3.94269e-22	0.108784	0.116593	0.350807	0.697985	3
ENSG00000138606	15	SHF	45459412	rs3784584	15	45453032	C	T	0.112927	0.0854953	0.0904392	0.344489	-0.261882	0.0461705	1.41087e-08	-0.326465	0.350107	0.351092	0.391602	4
ENSG00000127054	1	CPSF3L	1246965	rs12142199	1	1249187	A	G	0.795634	0.0662577	0.0705288	0.347504	-0.202671	0.026769	3.70088e-14	-0.326922	0.350665	0.351186	0.318864	8
ENSG00000138061	2	CYP1B1	38294116	rs11430637	2	38328811	GA	G	0.28311	-0.0598955	0.0635496	0.345936	-0.204062	0.0321492	2.19076e-10	0.293516	0.314837	0.351193	0.620037	5
ENSG00000260776	15	RP11-114H24.2	78206559	rs62008594	15	78234477	G	A	0.490343	-0.0532133	0.0570449	0.350906	0.971023	0.0409317	2.08688e-124	-0.0548013	0.0587926	0.351279	0.351643	20
ENSG00000145416	4	MARCH1	164445450	rs1054683	4	164447003	C	T	0.617329	0.0550948	0.0590547	0.350848	-0.495924	0.0289607	9.81912e-66	-0.111095	0.119257	0.351562	0.288624	6
ENSG00000184313	1	MROH7	55107463	rs892446	1	55069790	A	C	0.515062	-0.0540361	0.0578168	0.34999	0.29553	0.0268072	2.9187e-28	-0.182845	0.196339	0.351715	0.50567	8
ENSG00000176903	14	PNMA1	74178494	rs7153989	14	74187423	G	A	0.302493	0.0581767	0.0620236	0.348257	-0.197013	0.0252754	6.45856e-15	-0.295294	0.317091	0.35172	0.94886	4
ENSG00000137509	11	PRCP	82534544	rs11821336	11	82626912	A	G	0.019908	0.193929	0.206808	0.348385	-0.528232	0.0665565	2.07804e-15	-0.367128	0.394233	0.351726	0.275451	5
ENSG00000234684	20	SDCBP2-AS1	1306049	rs79030119	20	1299453	A	G	0.0401703	-0.1352	0.143481	0.346048	-0.576098	0.0968179	2.67614e-09	0.234682	0.25216	0.352015
ENSG00000058085	1	LAMC2	183155373	rs2276543	1	183155305	A	G	0.272568	0.0601549	0.0639219	0.34667	0.200823	0.0330135	1.17907e-09	0.299542	0.322086	0.352368
ENSG00000273449	4	RP11-218F10.3	164450923	rs1054683	4	164447003	C	T	0.617329	0.0550948	0.0590547	0.350848	-0.479632	0.0417827	1.67811e-30	-0.114869	0.123531	0.352434	0.459642	5
ENSG00000240990	7	HOXA11-AS	27224137	rs61744408	7	27225489	A	G	0.0256994	0.170752	0.182252	0.348812	0.705928	0.107061	4.29047e-11	0.241883	0.260767	0.353624
ENSG00000001460	1	STPG1	24683489	rs10489442	1	24749079	T	C	0.23985	0.0624016	0.0671799	0.352955	-0.470322	0.0387604	6.96874e-34	-0.132678	0.143256	0.354361	0.112338	6
ENSG00000108055	10	SMC3	112327449	rs2419568	10	112325269	C	T	0.925815	-0.103565	0.110356	0.348003	0.151423	0.0266354	1.3079e-08	-0.683945	0.738656	0.354482
ENSG00000189283	3	FHIT	59735036	rs7649991	3	61073395	A	C	0.703231	0.058541	0.0625439	0.349274	-0.229642	0.0362972	2.50449e-10	-0.254923	0.275318	0.354487	0.206701	5
ENSG00000127472	1	PLA2G5	20354672	rs76333686	1	20354769	G	A	0.0851245	0.0968263	0.104208	0.352806	0.861583	0.0813233	3.15867e-26	0.112382	0.121414	0.354648
ENSG00000155530	7	LRGUK	133812052	rs1561112	7	133840652	C	T	0.406095	0.0548227	0.0589742	0.352576	-0.432376	0.0483431	3.75667e-19	-0.126794	0.13713	0.355162	0.652774	7
ENSG00000214087	17	ARL16	79648204	rs8071084	17	79634162	G	T	0.159393	-0.0720881	0.07793	0.354947	-0.996656	0.0448146	1.42441e-109	0.07233	0.0782591	0.355363	0.0154192	17
ENSG00000139116	12	KIF21A	39687030	rs55825311	12	39831893	G	A	0.0250752	-0.172336	0.18536	0.352507	0.588756	0.0693351	2.04071e-17	-0.292712	0.316715	0.355375	0.0592292	6
ENSG00000248309	5	MEF2C-AS1	88179145	rs304142	5	88187764	C	A	0.515036	-0.0535756	0.0575813	0.352147	0.21707	0.0277595	5.29633e-15	-0.246813	0.267137	0.35553	0.300327	10
ENSG00000197119	14	SLC25A29	100757448	rs2757545	14	100695368	C	T	0.397125	0.0546416	0.0586632	0.351624	0.203391	0.0279975	3.74112e-13	0.268653	0.290787	0.355547	0.189379	4
ENSG00000122863	10	CHST3	73724123	rs4148944	10	73769543	A	G	0.103221	-0.0870657	0.0933911	0.351197	-0.240836	0.0348965	5.14799e-12	0.361514	0.391301	0.35555	0.27063	4
ENSG00000260804	2	RP11-566E18.3	217081768	rs116074580	2	217007547	G	A	0.045675	0.126096	0.136243	0.354696	1.04785	0.0687418	1.82499e-52	0.120338	0.130261	0.355579	0.13402	5
ENSG00000115705	2	TPO	1377995	rs3755555	2	1499167	A	G	0.363787	-0.0553082	0.0594452	0.352161	-0.277885	0.0357518	7.68762e-15	0.199033	0.215447	0.355585	0.592834	11
ENSG00000112339	6	HBS1L	135281516	rs1590975	6	135352088	T	C	0.496222	0.0530292	0.0569677	0.351923	0.148516	0.0200632	1.33744e-13	0.357061	0.386601	0.3557	0.056714	7
ENSG00000167333	11	TRIM68	4619902	rs146711685	11	4594557	TG	T	0.0691492	-0.106183	0.113993	0.351602	-0.342227	0.0485691	1.83889e-12	0.310271	0.33599	0.355771	0.447366	4
ENSG00000136098	13	NEK3	52706775	rs6561658	13	52734151	A	T	0.652176	0.0554269	0.0599181	0.354943	0.373199	0.0263066	1.11072e-45	0.148518	0.160894	0.355963	0.0107563	20
ENSG00000169857	15	AVEN	34158428	rs11638109	15	34327659	T	C	0.188969	-0.0682443	0.0730872	0.350439	-0.173988	0.029097	2.23717e-09	0.392236	0.425161	0.356238	0.942849	4
ENSG00000250295	8	RP11-434I12.2	74209946	rs58328254	8	74203722	A	G	0.214543	0.064841	0.0696034	0.351555	-0.338927	0.0518236	6.15112e-11	-0.191313	0.207437	0.356388
ENSG00000162704	1	ARPC5	183592401	rs2767313	1	183580427	T	C	0.437785	0.0534794	0.0577942	0.354787	0.229055	0.0225935	3.74298e-24	0.233478	0.253365	0.356783	0.494426	7
ENSG00000136425	15	CIB2	78396948	rs3784330	15	78420311	C	T	0.248645	0.0612347	0.0663533	0.356081	0.665279	0.0405098	1.31664e-60	0.0920436	0.0998949	0.356839	0.215593	15
ENSG00000267507	19	CTD-2587H24.1	55630618	rs10414711	19	55644123	C	G	0.23908	-0.0634267	0.0679016	0.350254	0.218953	0.0400567	4.60099e-08	-0.289682	0.314615	0.357181
ENSG00000250056	5	LINC01018	6582249	rs248793	5	6633779	G	C	0.551571	0.0531246	0.0573784	0.354517	-0.265929	0.0309606	8.75227e-18	-0.19977	0.217016	0.357295	0.936214	8
ENSG00000106004	7	HOXA5	27180671	rs62454414	7	27182329	G	T	0.131198	-0.0795832	0.085305	0.350858	0.281852	0.0511186	3.51393e-08	-0.282358	0.306961	0.357651
ENSG00000136270	7	TBRG4	45139699	rs3757573	7	45147564	A	G	0.271653	-0.0592283	0.0642391	0.356529	0.216033	0.0186971	7.016e-31	-0.274163	0.298303	0.358056	0.30277	14
ENSG00000150961	4	SEC24D	119643978	rs11931194	4	119631160	T	C	0.0576336	0.113044	0.121369	0.351643	0.30254	0.0554606	4.89618e-08	0.37365	0.406972	0.358556	0.0905841	6
ENSG00000225043	21	RPL18AP2	47840467	rs2186350	21	47816953	A	G	0.608178	-0.0543884	0.0586707	0.353921	-0.258755	0.0391709	3.95376e-11	0.210193	0.228964	0.35861	0.485098	12
ENSG00000162623	1	TYW3	75198836	rs28594379	1	75224560	G	A	0.493488	-0.0527984	0.0572568	0.356459	0.354471	0.0365217	2.8495e-22	-0.14895	0.162255	0.358619	0.332594	12
ENSG00000165661	9	QSOX2	139098179	rs12338076	9	139121740	C	A	0.336587	0.0557928	0.0605252	0.356628	0.282859	0.0281746	1.02179e-23	0.197246	0.214877	0.358645	0.109814	7
ENSG00000079335	1	CDC14A	100810584	rs12564838	1	100883188	G	A	0.395256	-0.0539638	0.0585712	0.356875	-0.332029	0.0320652	3.98018e-25	0.162527	0.177101	0.35877	0.52466	10
ENSG00000166261	11	ZNF202	123594885	rs687335	11	123598691	G	A	0.690079	0.057804	0.0621371	0.352233	-0.111705	0.0199564	2.17515e-08	-0.51747	0.56389	0.358787	0.432392	3
ENSG00000120885	8	CLU	27454434	rs2279590	8	27456253	C	T	0.579652	0.0535897	0.0578533	0.354289	0.174738	0.0275243	2.17436e-10	0.306686	0.334592	0.359353	0.678172	7
ENSG00000136715	2	SAP130	128698791	rs6736698	2	128779763	T	C	0.226073	0.0631265	0.0681776	0.354492	-0.147946	0.0230147	1.29021e-10	-0.426686	0.465583	0.359428
ENSG00000261051	3	RP11-274H2.5	145777372	rs895929	3	145844410	C	G	0.495634	0.0530963	0.0572415	0.353623	0.207997	0.0357215	5.78913e-09	0.255274	0.278674	0.359649	0.520001	3
ENSG00000147324	8	MFHAS1	8640864	rs568927	8	8606967	C	T	0.719236	-0.0690328	0.0748284	0.356243	-0.26398	0.0348563	3.63633e-14	0.261508	0.285558	0.359783	0.0620155	20
ENSG00000161542	17	PRPSAP1	74305567	rs2279056	17	74309474	G	A	0.298853	0.0573991	0.0622486	0.356479	-0.250166	0.034231	2.70821e-13	-0.229444	0.250802	0.360275	0.986004	6
ENSG00000112294	6	ALDH5A1	24495080	rs2793422	6	24418348	A	G	0.361232	-0.0545443	0.0594985	0.359282	0.226736	0.0161152	5.83045e-45	-0.240563	0.26297	0.3603	0.705016	18
ENSG00000129159	11	KCNC1	17756359	rs59379521	11	17857842	C	T	0.130195	0.0787289	0.0849835	0.354237	0.257585	0.0444752	6.96949e-09	0.305642	0.334118	0.36031
ENSG00000112293	6	GPLD1	24424793	rs2793422	6	24418348	A	G	0.361232	-0.0545443	0.0594985	0.359282	0.395795	0.0309224	1.64721e-37	-0.137809	0.150712	0.360511	0.687411	16
ENSG00000106049	7	HIBADH	27565061	rs13244903	7	27688911	G	A	0.69677	0.0570362	0.0622603	0.359619	-0.246438	0.0191273	5.53162e-38	-0.231442	0.253279	0.36083	0.219919	11
ENSG00000175701	2	LINC00116	110969106	rs10171646	2	110977357	G	A	0.0402241	-0.132459	0.144379	0.358914	-0.366559	0.0385894	2.11985e-21	0.361358	0.395709	0.361142
ENSG00000164845	12	FAM86FP	8385108	rs7136541	12	8414649	C	A	0.167051	-0.0709299	0.076988	0.356888	0.426362	0.0631374	1.44892e-11	-0.166361	0.182242	0.361319
ENSG00000144231	2	POLR2D	128603840	rs13411546	2	128622491	A	G	0.400957	0.0533623	0.0582796	0.359863	-0.248401	0.0232661	1.31084e-26	-0.214823	0.23548	0.361623	0.427194	14
ENSG00000189058	3	APOD	195295573	rs77963694	3	195277104	G	A	0.331738	-0.0561007	0.0610544	0.358167	0.2226	0.0319838	3.40838e-12	-0.252025	0.276659	0.362317	0.154987	5
ENSG00000267391	18	RP11-1151B14.3	56113507	rs35525658	18	56137702	A	G	0.282397	-0.0584009	0.0637714	0.35978	-0.367431	0.0415267	8.90442e-19	0.158944	0.174487	0.362338	0.930684	6
ENSG00000138363	2	ATIC	216176540	rs16853834	2	216210236	T	C	0.155875	-0.0714392	0.0782442	0.361228	0.535951	0.0401808	1.38234e-40	-0.133294	0.146333	0.362349	0.95241	6
ENSG00000118514	6	ALDH8A1	135238528	rs9376086	6	135371329	C	T	0.49577	0.0518765	0.0569785	0.362581	-0.780489	0.037934	4.60609e-94	-0.0664667	0.073075	0.363051	0.0718115	20
ENSG00000221963	22	APOL6	36044442	rs10154656	22	36034818	A	G	0.447347	0.0525524	0.0575749	0.361366	-0.24552	0.0226125	1.83252e-27	-0.214045	0.235329	0.363056	0.0136241	9
ENSG00000196683	7	TOMM7	22852251	rs2286507	7	22854760	C	T	0.350473	0.0546281	0.0599654	0.362298	-0.277369	0.018107	5.76927e-53	-0.196951	0.216576	0.363146	0.724138	14
ENSG00000255158	11	RP11-754B17.1	665910	rs72844713	11	606770	T	C	0.0771251	0.098327	0.106638	0.356496	-0.397911	0.0726695	4.35974e-08	-0.247108	0.271768	0.363212	0.512135	3
ENSG00000164669	7	INTS4L1	64601603	rs2671945	7	64563772	A	G	0.556388	0.0522147	0.0573534	0.36261	0.757251	0.0454079	1.93878e-62	0.068953	0.0758517	0.363324	0.93548	20
ENSG00000104714	8	ERICH1	564746	rs35170578	8	585869	G	A	0.227394	0.0625127	0.0681895	0.359274	0.200921	0.0287025	2.55732e-12	0.311131	0.342283	0.363357	0.234038	5
ENSG00000132906	1	CASP9	15817327	rs4646011	1	15843855	C	T	0.527231	0.0522741	0.0572689	0.361356	0.262511	0.0267706	1.0615e-22	0.199131	0.219101	0.363427	0.0641006	7
ENSG00000078487	7	ZCWPW1	99998449	rs6465770	7	100014711	C	T	0.0656292	0.106002	0.116207	0.36167	0.683476	0.0719755	2.18204e-21	0.155093	0.170806	0.363877	0.929168	4
ENSG00000117322	1	CR2	207627575	rs11346635	1	207478251	T	TA	0.441057	0.0527583	0.0577644	0.361065	0.296436	0.0355372	7.33076e-17	0.177975	0.196028	0.363926	0.415595	4
ENSG00000111530	12	CAND1	67663061	rs17103688	12	67712978	G	A	0.0546492	-0.114963	0.125087	0.358062	0.3344	0.0583386	9.92237e-09	-0.343789	0.378842	0.364156
ENSG00000188242	5	CTD-2228K2.5	466239	rs72698506	5	460002	G	A	0.200997	-0.0653739	0.0714084	0.359932	0.29378	0.0433142	1.18085e-11	-0.222527	0.245272	0.364266	0.788725	4
ENSG00000123643	5	SLC36A1	150816607	rs7722485	5	150886519	G	A	0.735664	-0.0592321	0.0648888	0.361335	0.288554	0.0350709	1.90788e-16	-0.205272	0.226255	0.36427	0.190344	6
ENSG00000006625	7	GGCT	30536237	rs38413	7	30543249	C	T	0.732841	0.0592087	0.0648828	0.36148	-0.226505	0.0270745	5.96191e-17	-0.261401	0.288151	0.364318	0.250291	4
ENSG00000140105	14	WARS	100800125	rs2400899	14	100828487	T	C	0.732444	0.0587827	0.0643609	0.36107	0.253279	0.0336441	5.14478e-14	0.232087	0.255974	0.364575	0.111622	5
ENSG00000008130	1	NADK	1682671	rs7796	1	1684169	G	C	0.496917	0.0524474	0.0571788	0.35901	-0.117268	0.0198461	3.44445e-09	-0.447244	0.493431	0.364726	0.0194632	3
ENSG00000196352	1	CD55	207494853	rs11346635	1	207478251	T	TA	0.441057	0.0527583	0.0577644	0.361065	0.130943	0.0180803	4.41116e-13	0.40291	0.444636	0.364852	0.277842	3
ENSG00000258521	14	RP11-638I2.9	100806169	rs2400899	14	100828487	T	C	0.732444	0.0587827	0.0643609	0.36107	0.332044	0.0462871	7.30662e-13	0.177033	0.195397	0.364928	0.13916	6
ENSG00000185651	22	UBE2L3	21903736	rs5998672	22	21966442	A	G	0.190223	0.0663457	0.0728091	0.362175	0.178543	0.0215225	1.08003e-16	0.371595	0.410249	0.365052
ENSG00000183323	5	CCDC125	68576002	rs28693971	5	68587109	T	C	0.567772	-0.0523211	0.0577462	0.364908	-0.6123	0.0357325	8.04398e-66	0.0854501	0.0944421	0.365577	0.487379	14
ENSG00000142583	1	SLC2A5	9095166	rs2478868	1	9127216	A	C	0.635151	-0.0545652	0.0596354	0.360202	0.1791	0.0303315	3.53185e-09	-0.304663	0.336947	0.365895	0.569933	3
ENSG00000188312	9	CENPP	95087766	rs3858097	9	94951819	G	A	0.201076	-0.0646337	0.0713928	0.365293	0.685716	0.0409769	7.38309e-63	-0.0942572	0.104266	0.365994	0.294944	20
ENSG00000065029	6	ZNF76	35226686	rs10755687	6	35278796	C	A	0.81777	-0.0676694	0.0740814	0.361008	0.14899	0.0247071	1.63708e-09	-0.454188	0.502896	0.36645	0.0223027	3
ENSG00000204130	10	RUFY2	70100864	rs11814736	10	70183853	T	C	0.139969	0.0750759	0.0826998	0.363977	0.267273	0.0306769	2.97187e-18	0.280896	0.311096	0.366566	0.681118	11
ENSG00000171206	10	TRIM8	104404253	rs10883756	10	104400112	C	T	0.602123	0.0535951	0.0586574	0.360876	0.163151	0.0281622	6.90322e-09	0.3285	0.363972	0.36677	0.0225635	3
ENSG00000184203	3	PPP1R2	195241221	rs34950021	3	195238559	T	C	0.279595	-0.05788	0.063995	0.365759	0.307228	0.0221186	7.2801e-44	-0.188394	0.208739	0.366773	0.559143	6
ENSG00000255426	11	CTD-2210P24.2	45755545	rs7128597	11	45762227	C	A	0.161414	0.0704491	0.0773468	0.362389	0.265611	0.0398542	2.65438e-11	0.265234	0.29391	0.366827
ENSG00000087884	11	AAMDC	77532155	rs2186564	11	77583266	A	G	0.105506	-0.0852861	0.0932897	0.360608	-0.148843	0.0266713	2.39635e-08	0.572994	0.63512	0.36696	0.352412	4
ENSG00000088854	20	C20orf194	3229951	rs6139048	20	3239753	G	T	0.233337	-0.0610832	0.0674611	0.365223	-0.342562	0.033444	1.27429e-24	0.178313	0.197699	0.367088	0.927254	13
ENSG00000255449	11	RP11-91P24.6	77577458	rs2186564	11	77583266	A	G	0.105506	-0.0852861	0.0932897	0.360608	-0.445217	0.0812784	4.30936e-08	0.191561	0.212436	0.367198	0.0314423	3
ENSG00000153214	2	TMEM87B	112812800	rs4848229	2	112692650	A	C	0.301411	-0.0569295	0.062695	0.363857	0.244481	0.0319669	2.04238e-14	-0.232859	0.258242	0.367213	0.833321	4
ENSG00000161180	22	CCDC116	21987005	rs5998672	22	21966442	A	G	0.190223	0.0663457	0.0728091	0.362175	-0.357142	0.0577217	6.1198e-10	-0.185768	0.206065	0.36732
ENSG00000104408	8	EIF3E	109213445	rs611744	8	109228008	G	A	0.458401	-0.052626	0.0577885	0.362472	-0.120237	0.019225	3.99558e-10	0.437686	0.48569	0.367502	0.628095	7
ENSG00000100201	22	DDX17	38879445	rs12004	22	38877461	G	T	0.296387	-0.0568346	0.0626199	0.364083	0.184972	0.0246563	6.28452e-14	-0.307261	0.341006	0.367566	0.429265	7
ENSG00000258695	14	RP3-414A15.2	73989582	rs758053	14	73986914	C	T	0.755196	0.0602291	0.0664316	0.3646	-0.451717	0.058268	9.01714e-15	-0.133334	0.148067	0.367856	0.149162	7
ENSG00000263412	17	RP5-890E16.2	46122503	rs72823592	17	46123004	A	G	0.252106	0.0596334	0.0657314	0.364286	0.306874	0.0418946	2.39066e-13	0.194325	0.215833	0.367934	0.722905	7
ENSG00000100124	22	ANKRD54	38226862	rs117262262	22	38136546	A	G	0.0219838	0.177827	0.196868	0.366376	1.16354	0.10832	6.484e-27	0.152833	0.169795	0.368065	0.636857	3
ENSG00000018189	4	RUFY3	71569921	rs1043903	4	71672653	G	A	0.368723	0.0535165	0.0592354	0.366285	0.236795	0.0260112	8.73976e-20	0.226004	0.251384	0.368632	0.781251	7
ENSG00000171469	19	ZNF561	9715356	rs10414485	19	9868404	T	C	0.197388	0.0659246	0.0725223	0.363337	-0.195583	0.0334908	5.22332e-09	-0.337067	0.375266	0.369074
ENSG00000166130	12	IKBIP	99007183	rs2278361	12	99043207	G	A	0.212951	-0.0629706	0.069913	0.367749	0.420951	0.0370855	7.34788e-30	-0.149591	0.166606	0.369251	0.00947293	6
ENSG00000127325	12	BEST3	70037140	rs775490	12	70072916	T	G	0.506232	-0.0513718	0.057075	0.368081	-0.369881	0.0291461	6.66928e-37	0.138887	0.154694	0.369281	0.946375	6
ENSG00000099949	22	LZTR1	21333751	rs55660821	22	21344592	C	A	0.500552	-0.0520397	0.0573592	0.36427	-0.153286	0.0251651	1.12054e-09	0.339494	0.378325	0.369526	0.729082	3
ENSG00000153814	7	JAZF1	27870192	rs1635852	7	28189411	C	T	0.507579	0.0514741	0.0571069	0.367395	0.289359	0.0306074	3.26485e-21	0.17789	0.198252	0.369562	0.462672	9
ENSG00000261600	2	RP11-575H3.1	91768393	rs7559391	2	91925461	A	T	0.0981873	0.0874295	0.0965534	0.365198	0.445838	0.0695789	1.47769e-10	0.196101	0.218718	0.369935
ENSG00000105122	19	RASAL3	15562435	rs8099840	19	15581025	C	A	0.373861	-0.0530945	0.0588146	0.366662	-0.327578	0.0435082	5.10899e-14	0.162082	0.18083	0.37008
ENSG00000163931	3	TKT	53258723	rs62256054	3	53322431	C	G	0.185893	-0.0668912	0.0736773	0.363934	0.178717	0.0317332	1.78277e-08	-0.374286	0.417579	0.370081
ENSG00000171903	19	CYP4F11	16023177	rs4808002	19	16017873	C	T	0.720295	0.0572583	0.0637732	0.369269	-0.697741	0.0462056	1.60026e-51	-0.0820624	0.0915609	0.370114	0.264799	17
ENSG00000266441	18	RP11-91I8.3	6728820	rs11663883	18	6715863	G	A	0.478138	0.0514206	0.0574538	0.370792	-0.69102	0.0346907	2.75976e-88	-0.0744126	0.0832273	0.371275	0.499488	9
ENSG00000054219	2	LY75	160628362	rs62176692	2	160743463	T	C	0.537857	-0.0521125	0.058167	0.3703	0.453347	0.0354574	1.97087e-37	-0.114951	0.12862	0.371472	0.29654	20
ENSG00000249242	4	TMEM150C	83404323	rs6837562	4	83556408	C	T	0.186622	0.0661904	0.073738	0.369375	-0.379659	0.0446899	1.97227e-17	-0.174342	0.195303	0.372032	0.624736	7
ENSG00000203880	20	PCMTD2	62887094	rs41279358	20	62905851	A	C	0.164107	-0.0691451	0.0770158	0.369289	-0.304122	0.038037	1.29133e-15	0.22736	0.254831	0.372287	0.634297	3
ENSG00000168056	11	LTBP3	65306276	rs3782091	11	65336483	T	G	0.675373	-0.0549129	0.0611438	0.369136	-0.198841	0.025611	8.23695e-15	0.276165	0.309551	0.372315	0.00869304	13
ENSG00000124098	20	FAM210B	54933971	rs118173159	20	54927962	C	T	0.0231173	0.169712	0.188892	0.36894	-0.559702	0.0751107	9.21488e-14	-0.303219	0.339931	0.372393	0.537673	9
ENSG00000145476	4	CYP4V2	187112674	rs10027488	4	187107849	G	A	0.58509	-0.0518094	0.0580159	0.371846	0.634376	0.0383199	1.48031e-61	-0.0816699	0.0915865	0.372541	0.524643	7
ENSG00000215908	1	CROCCP2	16944751	rs9439632	1	16830833	T	C	0.500902	-0.051449	0.0573738	0.36986	-0.298456	0.0367996	5.04951e-16	0.172384	0.193407	0.372767	0.938515	3
ENSG00000137760	11	ALKBH8	107373452	rs654093	11	107381765	A	G	0.559367	-0.0515151	0.0576355	0.371424	0.228293	0.0220098	3.31305e-25	-0.225653	0.253398	0.373193	0.0477809	4
ENSG00000241945	21	PWP2	45527171	rs6518345	21	45477100	A	G	0.283452	0.0564396	0.0633625	0.373068	1.08611	0.0436872	1.96375e-136	0.0519649	0.0583764	0.373374	0.435857	8
ENSG00000235109	6	ZSCAN31	28292470	rs1015811	6	28448086	G	A	0.253272	0.0610844	0.0681385	0.369999	0.241302	0.0325254	1.18121e-13	0.253145	0.284433	0.373466	0.00657838	20
ENSG00000133313	18	CNDP2	72163051	rs7230572	18	72156747	G	T	0.776348	0.0614568	0.0688008	0.371719	0.304685	0.0313383	2.41887e-22	0.201706	0.226761	0.373729	0.613924	11
ENSG00000243926	3	TIPARP-AS1	156389651	rs9833654	3	156349000	T	C	0.16129	0.0697658	0.0779268	0.370641	-0.452113	0.0575927	4.15429e-15	-0.154311	0.173479	0.37373	0.554305	7
ENSG00000159720	16	ATP6V0D1	67471917	rs77958237	16	67268008	A	G	0.0383845	-0.132582	0.148652	0.372449	-0.749756	0.0626869	5.73356e-33	0.176834	0.198818	0.373774	0.87249	18
ENSG00000068654	2	POLR1A	86247339	rs311567	2	86294662	T	C	0.896127	0.0841101	0.0942026	0.371931	0.280849	0.0281392	1.85121e-23	0.299485	0.33676	0.373835	0.102235	11
ENSG00000176593	19	CTD-2368P22.1	58513429	rs1014767	19	58528303	G	A	0.593921	0.051951	0.0580068	0.370466	-0.212774	0.0286149	1.0395e-13	-0.24416	0.274592	0.373909	0.34413	4
ENSG00000261054	15	RP11-6O2.4	99669037	rs62023804	15	99848209	C	A	0.0649052	-0.102149	0.113888	0.369761	-0.485397	0.0743165	6.51219e-11	0.210444	0.236831	0.374226
ENSG00000088756	18	ARHGAP28	6729717	rs11663883	18	6715863	G	A	0.478138	0.0514206	0.0574538	0.370792	0.157791	0.0213067	1.30453e-13	0.325878	0.366763	0.374258	0.0674914	7
ENSG00000120669	13	SOHLH2	36742345	rs9547072	13	36854673	G	A	0.274975	-0.0569452	0.0640196	0.373737	0.650366	0.0365644	8.93556e-71	-0.0875587	0.0985593	0.374333	0.753934	20
ENSG00000273344	7	PAXIP1-AS1	154795158	rs2316540	7	154739907	G	A	0.58807	0.0519394	0.0582421	0.372508	-0.276231	0.0275639	1.22674e-23	-0.188029	0.211679	0.374393	0.478556	6
ENSG00000161638	12	ITGA5	54789045	rs73109126	12	54913128	C	T	0.0418902	-0.126582	0.140802	0.36865	0.331336	0.0605898	4.53843e-08	-0.382035	0.430657	0.375025
ENSG00000237604	21	AP001056.1	45595372	rs6518345	21	45477100	A	G	0.283452	0.0564396	0.0633625	0.373068	0.482966	0.0500911	5.32707e-22	0.11686	0.131753	0.375098	0.593011	7
ENSG00000136881	9	BAAT	104122699	rs80188784	9	104118714	T	C	0.156733	-0.0696976	0.0782945	0.37336	-0.515817	0.0507304	2.76031e-24	0.135121	0.152368	0.375184	0.409622	9
ENSG00000137225	6	CAPN11	44126548	rs9369463	6	44166399	G	A	0.135088	-0.0756963	0.0846344	0.371113	0.408822	0.0600946	1.02482e-11	-0.185157	0.208802	0.375208
ENSG00000136250	7	AOAH	36552456	rs2228410	7	36763672	T	C	0.331688	-0.054922	0.061158	0.369167	-0.230891	0.041687	3.0476e-08	0.23787	0.268337	0.375371
ENSG00000188092	1	GPR89B	147400506	rs114784387	1	147397142	T	C	0.0359523	0.13781	0.154184	0.371429	0.783306	0.113712	5.63795e-12	0.175934	0.198488	0.375417
ENSG00000063978	4	RNF4	2463947	rs4974695	4	2471974	C	T	0.389685	-0.0526776	0.0587398	0.369827	-0.123693	0.021587	1.00447e-08	0.425874	0.480665	0.375612
ENSG00000122180	1	MYOG	203052260	rs61732315	1	203028371	T	G	0.184744	-0.0661283	0.0738594	0.370612	-0.240637	0.0393649	9.77838e-10	0.274805	0.310207	0.375685	0.318874	4
ENSG00000079150	2	FKBP7	179328391	rs7575643	2	179333450	C	T	0.165706	0.0686633	0.0770348	0.372753	0.286854	0.036427	3.41417e-15	0.239367	0.270265	0.375794	0.0408781	5
ENSG00000181404	9	XXyac-YRM2039.2	14511	rs540909	9	273160	C	T	0.753157	0.0594472	0.0664234	0.370801	0.323467	0.0529319	9.90077e-10	0.183781	0.207539	0.375872	0.704584	3
ENSG00000095383	9	TBC1D2	100961311	rs7021760	9	100978294	C	A	0.584794	-0.0520839	0.0586453	0.374478	0.307741	0.0295098	1.83879e-25	-0.169246	0.191257	0.376203	0.391176	9
ENSG00000246067	11	RAB30-AS1	82783108	rs17144566	11	82798226	T	C	0.192055	-0.0640865	0.0722329	0.37496	-0.441425	0.038303	9.92229e-31	0.145181	0.16412	0.376371	0.539284	6
ENSG00000161551	19	ZNF577	52359055	rs8107388	19	52407286	A	C	0.115175	0.0795672	0.0895794	0.374416	-0.406427	0.0433087	6.32604e-21	-0.195772	0.221392	0.376546	0.98777	11
ENSG00000108826	17	MRPL27	48445218	rs16948935	17	48443285	G	T	0.223625	0.0615741	0.0687821	0.370677	-0.102441	0.0185269	3.21499e-08	-0.601069	0.680174	0.376859
ENSG00000166441	11	RPL27A	8703958	rs61875926	11	8705528	G	C	0.0975738	0.0848686	0.0957337	0.375344	-0.244638	0.0229381	1.4818e-26	-0.346915	0.392678	0.376988	0.0166774	8
ENSG00000256448	11	RP11-809N8.4	73116342	rs60576099	11	73088494	A	G	0.0985156	0.086653	0.0969211	0.371291	0.356012	0.0624836	1.21446e-08	0.243399	0.275572	0.377102	0.923137	3
ENSG00000259673	15	IQCH-AS1	67695957	rs72747436	15	67804502	A	G	0.119342	0.0784237	0.0882332	0.374098	0.272051	0.0346325	3.98611e-15	0.288268	0.326395	0.377135	0.00206902	9
ENSG00000204623	6	ZNRD1-AS1	29968788	rs3823359	6	29942293	C	G	0.756233	0.0654601	0.0735135	0.373224	-0.146877	0.0213145	5.54221e-12	-0.44568	0.504672	0.377178	0.0638583	9
ENSG00000117984	11	CTSD	1773982	rs79194907	11	1795214	G	A	0.0875964	-0.0907788	0.101495	0.371098	-0.189645	0.0342244	3.00362e-08	0.478678	0.542111	0.377243	0.242682	3
ENSG00000037474	5	NSUN2	6599352	rs13181449	5	6604787	T	C	0.196324	-0.0641296	0.0722513	0.374761	-0.222386	0.0261813	1.99524e-17	0.288371	0.32666	0.377353	0.239722	5
ENSG00000127252	3	HRASLS	192958914	rs2271791	3	192994543	G	A	0.491918	0.0509794	0.0573653	0.374175	0.121023	0.0162661	1.00518e-13	0.421237	0.477373	0.377556	0.88906	3
ENSG00000125945	1	ZNF436	23685941	rs12126283	1	23712625	A	G	0.0589464	-0.11103	0.125573	0.376595	0.998046	0.0818468	3.3425e-34	-0.111247	0.126149	0.377846	0.0435607	10
ENSG00000248508	15	SRP14-AS1	40331512	rs8208	15	40328665	A	G	0.715812	-0.0563009	0.0638065	0.377577	0.605196	0.0254236	3.00043e-125	-0.0930292	0.105504	0.377905	0.336909	18
ENSG00000108556	17	CHRNE	4801069	rs72835012	17	4742944	G	A	0.0956055	-0.0873429	0.0985915	0.375668	0.627754	0.0703992	4.78798e-19	-0.139136	0.157828	0.378011	0.0384551	10
ENSG00000120913	8	PDLIM2	22435792	rs73229817	8	22449181	T	C	0.0553999	-0.110932	0.124248	0.371947	-0.232393	0.0422693	3.84303e-08	0.477347	0.54165	0.378165
ENSG00000163870	3	TPRA1	127291912	rs12489051	3	127281141	T	C	0.105405	0.081816	0.0925904	0.376895	-0.433945	0.0368494	5.17831e-32	-0.18854	0.213969	0.378233	0.141504	9
ENSG00000100023	22	PPIL2	22006559	rs12484060	22	22049783	T	C	0.325753	-0.0538681	0.060768	0.375372	0.172222	0.0214529	9.91593e-16	-0.312783	0.354992	0.378264
ENSG00000116604	1	MEF2D	156433519	rs11264486	1	156455173	A	G	0.652422	-0.0537661	0.0602412	0.372117	-0.13476	0.0245319	3.94609e-08	0.398977	0.452888	0.378339
ENSG00000188089	15	PLA2G4E	42273780	rs2724935	15	42311454	G	T	0.848015	-0.0710343	0.0799855	0.374493	-0.280833	0.0404386	3.79323e-12	0.252941	0.287135	0.378363	0.160528	3
ENSG00000158006	1	PAFAH2	26286258	rs4659404	1	26365374	G	T	0.690179	-0.0547278	0.0619651	0.377126	-0.344447	0.0321856	9.97176e-27	0.158886	0.180509	0.378745	0.950438	14
ENSG00000204219	1	TCEA3	23707554	rs12126283	1	23712625	A	G	0.0589464	-0.11103	0.125573	0.376595	-0.375886	0.0406704	2.41375e-20	0.295382	0.335597	0.378768	0.0249326	11
ENSG00000128829	15	EIF2AK4	40226347	rs8208	15	40328665	A	G	0.715812	-0.0563009	0.0638065	0.377577	0.258163	0.0221574	2.25951e-31	-0.218083	0.247864	0.378941	0.14019	5
ENSG00000236508	3	ATP13A5-AS1	193025033	rs2271791	3	192994543	G	A	0.491918	0.0509794	0.0573653	0.374175	0.16716	0.0273638	1.00384e-09	0.304974	0.346788	0.379172
ENSG00000205710	17	C17orf107	4802713	rs72835012	17	4742944	G	A	0.0956055	-0.0873429	0.0985915	0.375668	0.533231	0.0736033	4.33527e-13	-0.163799	0.186272	0.379208	0.0431768	10
ENSG00000144895	3	EIF2A	150264465	rs7628889	3	150305914	A	G	0.852569	0.0714354	0.0809125	0.377305	0.251515	0.0266654	4.01318e-21	0.28402	0.323107	0.379385	0.353788	3
ENSG00000198912	1	C1orf174	3805689	rs6658198	1	3814742	C	T	0.72673	-0.0568833	0.0644053	0.377124	0.251798	0.0280906	3.13742e-19	-0.225908	0.25702	0.379427	0.818366	6
ENSG00000249087	1	C1orf213	23695490	rs12126283	1	23712625	A	G	0.0589464	-0.11103	0.125573	0.376595	0.534795	0.0669352	1.35215e-15	-0.207612	0.236239	0.379498
ENSG00000198939	5	ZFP2	178322895	rs61744382	5	178358857	T	C	0.097413	0.0852958	0.0960171	0.374358	-0.375404	0.0633663	3.13531e-09	-0.227211	0.258629	0.379663
ENSG00000128595	7	CALU	128379346	rs2290228	7	128388648	A	G	0.155159	0.0697683	0.0790513	0.377469	-0.233464	0.0267091	2.31063e-18	-0.29884	0.340323	0.379887	0.0487322	6
ENSG00000197070	9	ARRDC1	140500106	rs863701	9	140470119	G	A	0.190778	-0.0643362	0.0730072	0.378193	0.331735	0.0335931	5.3391e-23	-0.193939	0.220951	0.380083	0.81671	6
ENSG00000049283	17	EPN3	48609904	rs9914894	17	48614674	C	T	0.57447	0.051265	0.057716	0.374418	-0.207106	0.0372227	2.63705e-08	-0.24753	0.282207	0.38042	0.336564	5
ENSG00000165490	11	C11orf82	82611017	rs7947363	11	82620671	T	C	0.442931	-0.0506772	0.0577094	0.379865	-0.457487	0.0300849	3.20002e-52	0.110773	0.126355	0.380658	0.0129111	12
ENSG00000262089	17	RP11-589P10.5	6897961	rs2292352	17	6902887	G	A	0.570527	-0.0511445	0.0577849	0.376111	0.255691	0.0409662	4.33372e-10	-0.200025	0.228256	0.380858
ENSG00000164385	6	C6orf195	2622147	rs9503232	6	2621887	C	T	0.210342	-0.0616419	0.0698913	0.377794	-0.335246	0.0444457	4.59892e-14	0.183871	0.209898	0.38103	0.248992	4
ENSG00000100097	22	LGALS1	38071615	rs929039	22	38071511	C	T	0.337213	-0.0532871	0.0604532	0.378068	-0.215823	0.0282304	2.08833e-14	0.246902	0.281961	0.381215	0.0543879	3
ENSG00000205307	7	SAP25	100169855	rs2406243	7	100149978	A	G	0.0643947	-0.100706	0.114534	0.379256	0.424066	0.044174	8.00223e-22	-0.237477	0.271216	0.381246	0.556416	3
ENSG00000108839	17	ALOX12	6899384	rs2292352	17	6902887	G	A	0.570527	-0.0511445	0.0577849	0.376111	0.236443	0.0395397	2.23292e-09	-0.216308	0.247055	0.381277
ENSG00000261603	3	PRSS46	46761073	rs6775814	3	46787689	G	T	0.0282967	-0.149297	0.169544	0.378545	0.51077	0.0641823	1.74683e-15	-0.292298	0.333964	0.381445	0.672251	4
ENSG00000158008	1	EXTL1	26346375	rs4659404	1	26365374	G	T	0.690179	-0.0547278	0.0619651	0.377126	-0.167286	0.0272625	8.45668e-10	0.327151	0.374231	0.382012	0.87149	6
ENSG00000135480	12	KRT7	52626304	rs9919758	12	52624148	T	C	0.359452	-0.0525444	0.0599022	0.380394	0.463915	0.0438799	4.00168e-26	-0.113263	0.129567	0.382028	0.398865	5
ENSG00000134146	15	DPH6	35509546	rs318360	15	35608732	C	T	0.633903	-0.0525943	0.0595391	0.377044	0.137878	0.0231491	2.58338e-09	-0.381455	0.436548	0.382227	0.346625	4
ENSG00000164494	6	PDSS2	107473761	rs6941678	6	107497166	G	C	0.647007	-0.0523823	0.0597494	0.380649	-0.231276	0.0230715	1.19184e-23	0.226493	0.259333	0.382464	0.363972	5
ENSG00000214174	17	AMZ2P1	62962668	rs4791250	17	62983145	G	T	0.906593	0.0865567	0.0986963	0.380486	-0.330768	0.0353034	7.30173e-21	-0.261684	0.29969	0.382563	0.122751	3
ENSG00000214309	7	MBLAC1	99724317	rs13228844	7	99615962	C	A	0.957006	0.12319	0.139927	0.37865	-0.549277	0.0861291	1.80157e-10	-0.224277	0.257164	0.383145
ENSG00000255326	11	CTD-2530H12.4	75294241	rs2511005	11	75307363	G	T	0.674497	-0.0535165	0.060911	0.379617	-0.397789	0.055549	8.00634e-13	0.134535	0.154272	0.383174	0.970361	6
ENSG00000172775	16	FAM192A	57186378	rs4783979	16	57183424	C	T	0.941976	0.108904	0.12453	0.381833	0.649924	0.0577869	2.39844e-29	0.167564	0.192185	0.383269
ENSG00000092820	6	EZR	159186773	rs3127159	6	159261934	G	C	0.813589	-0.0642656	0.0734437	0.381557	-0.303436	0.0296663	1.48072e-24	0.211793	0.242924	0.383292	0.89431	7
ENSG00000168615	8	ADAM9	38854388	rs6474526	8	38937766	T	G	0.764579	0.0593106	0.0676515	0.380646	-0.22944	0.0288077	1.65841e-15	-0.258502	0.296636	0.383512	0.214488	5
ENSG00000245532	11	NEAT1	65190245	rs512715	11	65191208	G	C	0.736479	-0.0566023	0.0649027	0.383149	-0.487433	0.0251378	9.29458e-84	0.116123	0.133287	0.383629	0.00309488	20
ENSG00000107959	10	PITRM1	3179920	rs2306319	10	3179842	T	C	0.306335	-0.0542644	0.0620399	0.381754	0.337011	0.0346887	2.59527e-22	-0.161017	0.184833	0.383674	0.679403	7
ENSG00000157601	21	MX1	42792231	rs459498	21	42795027	A	G	0.410303	0.0508805	0.0580865	0.381061	-0.293301	0.0359268	3.24509e-16	-0.173475	0.199181	0.383784	0.975618	4
ENSG00000099330	19	OCEL1	17337013	rs891202	19	17338033	T	C	0.367991	0.0515813	0.0592138	0.383698	0.549984	0.0279691	4.39116e-86	0.0937869	0.10777	0.384164	0.477058	13
ENSG00000153391	18	INO80C	33032194	rs12963532	18	33273257	G	A	0.0966086	0.0848473	0.0964279	0.378912	-0.270814	0.0461517	4.41318e-09	-0.313305	0.360048	0.384205	0.145679	3
ENSG00000072121	14	ZFYVE26	68194091	rs2235962	14	68248281	T	C	0.627943	0.0519857	0.0591071	0.379121	-0.150694	0.026067	7.425e-09	-0.344975	0.396746	0.384567
ENSG00000165609	10	NUDT5	12207324	rs10466280	10	12191933	T	C	0.423173	0.0508018	0.0577352	0.378908	-0.147106	0.0261792	1.91844e-08	-0.345341	0.397256	0.384674	0.99229	3
ENSG00000114423	3	CBLB	105374305	rs9657904	3	105586714	C	T	0.205795	0.0623197	0.0709473	0.37973	0.146651	0.0243778	1.79038e-09	0.424952	0.488913	0.38475	0.760775	3
ENSG00000174720	4	LARP7	113558120	rs901475	4	113408396	C	T	0.505565	-0.0500815	0.0570635	0.380137	0.151476	0.0246648	8.18121e-10	-0.330623	0.380544	0.384947	0.572412	6
ENSG00000115816	2	CEBPZ	37428755	rs3213745	2	37458711	A	G	0.381365	0.0514883	0.0590242	0.383031	-0.148708	0.0160482	1.92623e-20	-0.346238	0.398668	0.385129	0.49405	7
ENSG00000166140	15	ZFYVE19	41099284	rs2010300	15	41080131	C	T	0.347641	0.0522718	0.0600024	0.383667	-0.247104	0.024566	8.40387e-24	-0.211538	0.243731	0.385442	0.386781	17
ENSG00000084092	4	NOA1	57829536	rs1713997	4	57843863	C	G	0.301397	0.0543928	0.0623976	0.383366	-0.205321	0.0234529	2.04792e-18	-0.264916	0.305405	0.38571	0.811536	6
ENSG00000153446	16	C16orf89	5094123	rs741167	16	5105365	T	C	0.160645	0.0682959	0.0777888	0.379963	0.329487	0.0590747	2.44053e-08	0.20728	0.238998	0.385785
ENSG00000136816	9	TOR1B	132565432	rs12634	9	132573536	T	G	0.2362	0.0583893	0.0668962	0.382753	0.171355	0.0233462	2.14013e-13	0.340751	0.393146	0.386091	0.81686	10
ENSG00000212127	12	TAS2R14	11090005	rs10772397	12	11138683	T	C	0.593169	-0.0505939	0.0583071	0.38555	-0.622384	0.039785	3.66847e-55	0.0812905	0.0938275	0.38628	0.335099	19
ENSG00000131845	19	ZNF304	57862675	rs8110803	19	57928709	C	A	0.24073	-0.0581787	0.0666829	0.382953	-0.303521	0.0419969	4.92957e-13	0.191679	0.221293	0.386392	0.513506	9
ENSG00000113594	5	LIFR	38475065	rs12519923	5	38472541	G	T	0.340388	-0.0532586	0.0609762	0.382428	0.167905	0.0250286	1.9659e-11	-0.317195	0.366224	0.386423	0.851268	6
ENSG00000226194	6	RP1-137D17.1	169770093	rs368028	6	169811294	T	C	0.842779	0.0684347	0.0783242	0.382262	0.40135	0.0626972	1.53956e-10	0.170511	0.196961	0.386649	0.487144	4
ENSG00000143067	1	ZNF697	120162045	rs4481896	1	120131516	T	C	0.118099	-0.0780363	0.0894788	0.383142	-0.350274	0.0515818	1.11627e-11	0.222786	0.257552	0.38703
ENSG00000137154	9	RPS6	19375713	rs16937390	9	19217780	C	T	0.0766539	0.0929753	0.106919	0.384525	-0.245174	0.0306513	1.25628e-15	-0.379222	0.438664	0.387317	0.386915	9
ENSG00000170456	12	DENND5B	31535157	rs10743759	12	31680250	A	G	0.505711	0.0499536	0.0571474	0.382053	-0.140247	0.0244892	1.02291e-08	-0.356183	0.412196	0.387527	0.55725	3
ENSG00000126088	1	UROD	45477819	rs7541207	1	45474008	C	T	0.260103	0.056806	0.065521	0.385947	-0.234367	0.0239743	1.43087e-22	-0.242381	0.280663	0.387808	0.401394	11
ENSG00000159761	16	C16orf86	67700719	rs80190634	16	67660902	A	G	0.0444049	0.12124	0.139335	0.384227	-0.503926	0.0733517	6.42011e-12	-0.240591	0.278708	0.388007	0.132825	9
ENSG00000127445	19	PIN1	9945933	rs117952876	19	9732502	C	T	0.0384019	0.129477	0.148836	0.384339	-0.346032	0.049745	3.49768e-12	-0.374176	0.433473	0.388024	0.42095	4
ENSG00000239521	7	GATS	99798276	rs1727128	7	99809921	G	C	0.493262	-0.0502503	0.057783	0.384499	0.149292	0.0220247	1.21515e-11	-0.336591	0.390219	0.388375	0.296323	12
ENSG00000198168	11	SVIP	22835345	rs1055320	11	22834189	T	C	0.280602	0.0549504	0.0635674	0.387345	-0.362051	0.0293672	6.36793e-35	-0.151775	0.176007	0.388508	0.235333	9
ENSG00000149532	11	CPSF7	61170121	rs80264062	11	61183554	G	C	0.0685082	0.0972974	0.11224	0.386013	-0.389245	0.0490254	2.02746e-15	-0.249964	0.290067	0.388826
ENSG00000117280	1	RAB7L1	205737114	rs947211	1	205752665	G	A	0.75867	0.0574489	0.0665868	0.388266	0.40543	0.0241315	2.40607e-63	0.141699	0.164454	0.38889	0.165094	20
ENSG00000213780	6	GTF2H4	30875961	rs115015073	6	30798252	T	C	0.022717	0.166142	0.191847	0.386484	0.687876	0.0908714	3.73882e-14	0.241529	0.280717	0.389568	0.877385	3
ENSG00000132386	17	SERPINF1	1665253	rs9892691	17	1665699	A	G	0.0183428	-0.185036	0.213631	0.38641	0.530882	0.0775958	7.82964e-12	-0.348544	0.40562	0.390181
ENSG00000225264	7	ZNRF2P2	29638411	rs11763214	7	29717242	G	T	0.0663247	-0.100231	0.115637	0.386067	0.601693	0.0923226	7.15907e-11	-0.166582	0.193878	0.390226	0.708511	3
ENSG00000168116	6	KIAA1586	56911347	rs3778515	6	57042709	G	T	0.217331	-0.0598415	0.0688346	0.384655	-0.250426	0.0447601	2.20819e-08	0.238959	0.278169	0.390317	0.54033	5
ENSG00000198742	7	SMURF1	98625061	rs6947811	7	98536944	A	G	0.506319	0.0495303	0.0573319	0.387631	-0.210695	0.0281124	6.64383e-14	-0.235081	0.27391	0.39076	0.0999515	3
ENSG00000152076	2	CCDC74B	130896860	rs13029827	2	130947037	G	A	0.396194	0.0506883	0.0585189	0.386387	0.277186	0.0437282	2.31498e-10	0.182867	0.21308	0.390776	0.352567	5
ENSG00000105355	19	PLIN3	4838353	rs56354191	19	4864758	G	A	0.171836	-0.0675552	0.0778145	0.385308	-0.176479	0.031151	1.46795e-08	0.382795	0.446075	0.390815
ENSG00000075073	10	TACR2	71163659	rs10823367	10	71173681	A	G	0.615734	-0.0508003	0.058961	0.388913	0.320258	0.0342652	9.06311e-21	-0.158623	0.184885	0.390918	0.408387	4
ENSG00000164663	6	USP49	41757634	rs6926173	6	41773735	A	G	0.23157	0.0587364	0.0677604	0.386038	0.196806	0.0333862	3.75052e-09	0.298448	0.348003	0.391112
ENSG00000102934	16	PLLP	57290004	rs7202742	16	57319479	A	G	0.307355	-0.0536301	0.0620659	0.387542	0.27062	0.039715	9.48909e-12	-0.198175	0.231184	0.391324
ENSG00000128609	7	NDUFA5	123177051	rs6466867	7	123030233	A	G	0.155896	0.0677733	0.07851	0.388004	-0.136168	0.0189046	5.89513e-13	-0.497718	0.580693	0.391384	0.928837	4
ENSG00000246528	8	RP11-159H10.3	70746346	rs75069512	8	70748121	T	C	0.145439	-0.06967	0.080589	0.387308	0.25564	0.0396724	1.16535e-10	-0.272532	0.318069	0.391537	0.328633	3
ENSG00000119280	1	C1orf198	230972865	rs41305721	1	231011192	C	T	0.168093	-0.0660445	0.0766546	0.388915	-0.171824	0.0224845	2.1404e-14	0.384373	0.448949	0.391909
ENSG00000136982	8	DSCC1	120846216	rs28700049	8	120870594	T	G	0.145093	0.0693167	0.0809866	0.392051	-1.04153	0.0510477	1.56985e-92	-0.0665528	0.0778257	0.392467	0.477193	13
ENSG00000168522	8	FNTA	42889337	rs34415222	8	43121859	A	G	0.0783816	0.0917529	0.106172	0.387481	-0.191838	0.0325962	3.9738e-09	-0.478283	0.559381	0.392539	0.271265	4
ENSG00000255585	9	RP11-188C12.2	140682117	rs3812497	9	140611436	C	T	0.271116	-0.0555957	0.0643251	0.387427	0.183993	0.0321485	1.0452e-08	-0.302162	0.35357	0.392771	0.846603	3
ENSG00000120051	10	CCDC147	106113522	rs56044283	10	106107047	T	C	0.282543	0.0544035	0.0633318	0.390328	-0.221831	0.0272158	3.61434e-16	-0.245248	0.287077	0.392943	0.909094	3
ENSG00000261188	22	CTA-445C9.14	26908503	rs5761545	22	26862772	C	T	0.943626	0.105442	0.122816	0.390595	0.469393	0.0560672	5.666e-17	0.224635	0.263021	0.393073	0.815833	7
ENSG00000106460	7	TMEM106B	12250867	rs14978	7	12273152	G	A	0.316806	-0.0529942	0.0614492	0.388464	0.110463	0.0179994	8.40806e-10	-0.479746	0.561753	0.393096	0.491658	4
ENSG00000065559	17	MAP2K4	11924141	rs28921079	17	12035276	A	G	0.279151	0.0549268	0.063606	0.387837	0.111388	0.0194926	1.10107e-08	0.493112	0.577514	0.393186
ENSG00000118369	11	USP35	77899858	rs2511176	11	77902825	G	A	0.425512	0.0496755	0.0580089	0.391809	-0.295535	0.0297594	3.05781e-23	-0.168087	0.197013	0.393561	0.678919	5
ENSG00000213144	12	RP11-64B16.2	119632655	rs12811848	12	119619632	A	G	0.0565918	0.106582	0.123902	0.389672	-0.366784	0.0558039	4.9402e-11	-0.290585	0.340687	0.393693
ENSG00000141252	17	VPS53	411908	rs684232	17	618965	C	T	0.350463	-0.0511314	0.0597893	0.392444	-0.279895	0.024247	7.96093e-31	0.182681	0.214199	0.393739	0.158054	18
ENSG00000104388	8	RAB2A	61429416	rs602724	8	61521803	T	C	0.238126	0.0575182	0.0672312	0.392258	0.249607	0.0233209	9.83586e-27	0.230435	0.270207	0.393766	0.923279	9
ENSG00000188997	11	KCTD21	77882295	rs2511176	11	77902825	G	A	0.425512	0.0496755	0.0580089	0.391809	-0.189102	0.0202235	8.71486e-21	-0.262692	0.308044	0.393785
ENSG00000078674	8	PCM1	17780349	rs17126160	8	17905558	G	A	0.609201	-0.0501654	0.0586835	0.392636	-0.264832	0.0226583	1.4666e-31	0.189423	0.22218	0.393898	0.829507	20
ENSG00000257176	12	RP11-996F15.2	29433351	rs9989017	12	29489564	T	C	0.232676	-0.0580359	0.0680055	0.393438	0.750846	0.045409	2.0476e-61	-0.077294	0.0906924	0.394067	0.533445	20
ENSG00000213614	15	HEXA	72635775	rs12904366	15	72667215	A	C	0.940994	-0.101895	0.118771	0.390938	0.270307	0.0388354	3.3948e-12	-0.37696	0.442718	0.39451	0.160753	6
ENSG00000164347	5	GFM2	74017029	rs2218517	5	74121646	A	G	0.234793	0.057695	0.0673265	0.391477	-0.153427	0.0209736	2.56892e-13	-0.376042	0.441818	0.394701
ENSG00000232104	9	RP11-509J21.1	3526723	rs7022948	9	3554541	A	G	0.0541352	0.10697	0.124717	0.391059	0.453285	0.0661285	7.15071e-12	0.235988	0.277286	0.394733	0.0959924	3
ENSG00000087502	12	ERGIC2	29490285	rs9989017	12	29489564	T	C	0.232676	-0.0580359	0.0680055	0.393438	-0.277685	0.0250373	1.38962e-28	0.208999	0.245626	0.394833	0.375626	10
ENSG00000188051	19	TMEM221	17546318	rs11667945	19	17552306	G	A	0.390156	0.0501835	0.0587685	0.39315	-0.459553	0.0460581	1.90863e-23	-0.109201	0.128349	0.394876	0.739395	5
ENSG00000197302	16	ZNF720	31724550	rs1468158	16	31715931	C	T	0.705809	0.0543163	0.0632177	0.390234	0.213278	0.0349398	1.03344e-09	0.254674	0.299332	0.394876	0.844778	4
ENSG00000112078	6	KCTD20	36410544	rs626516	6	36465380	T	C	0.781397	-0.0593817	0.0690585	0.389858	0.164302	0.0293624	2.19789e-08	-0.361418	0.425248	0.395381
ENSG00000186532	17	SMYD4	1682779	rs59742131	17	1714344	C	T	0.197361	0.0610475	0.0715819	0.393751	-0.40266	0.0398632	5.4656e-24	-0.151611	0.178405	0.39543	0.00906337	10
ENSG00000134202	1	GSTM3	110276554	rs10735234	1	110281941	A	G	0.580503	-0.0494154	0.0581227	0.395219	1.02438	0.0398623	1.23185e-145	-0.0482393	0.0567704	0.395477	0.248319	16
ENSG00000198682	10	PAPSS2	89419370	rs7088594	10	89486433	A	G	0.423268	-0.0492899	0.0579384	0.39492	-0.492491	0.0283352	1.15093e-67	0.100083	0.117784	0.395485	0.840958	11
ENSG00000185684	12	EP400NL	132568828	rs12426136	12	132592715	G	A	0.136878	0.0712605	0.0836329	0.39418	-0.562347	0.0497204	1.16842e-29	-0.12672	0.149143	0.395517	0.474716	7
ENSG00000086200	5	IPO11	61699799	rs1862569	5	61928513	C	T	0.667126	-0.0520326	0.060683	0.391197	0.166205	0.0264739	3.42823e-10	-0.313063	0.368499	0.395568	0.838925	3
ENSG00000213839	9	RP11-3J10.4	37885680	rs10973642	9	38025982	C	G	0.193947	-0.0622784	0.0728288	0.392477	0.327658	0.044404	1.59467e-13	-0.190071	0.223758	0.395631	0.849841	6
ENSG00000066926	18	FECH	55215515	rs1041951	18	55240505	T	C	0.16018	0.0668736	0.0781947	0.39243	-0.210431	0.0293193	7.11389e-13	-0.317793	0.374222	0.395764	0.91578	5
ENSG00000188157	1	AGRN	955503	rs2710890	1	958905	G	A	0.373057	0.0509695	0.0595927	0.392387	-0.18421	0.0270299	9.42329e-12	-0.276692	0.326042	0.396081	0.949724	3
ENSG00000182621	20	PLCB1	8112824	rs6055578	20	8134628	C	T	0.398456	0.0500672	0.0584009	0.391278	0.112719	0.0192108	4.42464e-09	0.444177	0.523612	0.396274
ENSG00000157500	3	APPL1	57261765	rs4060726	3	57335876	T	C	0.612251	-0.0500995	0.0587273	0.393612	-0.149587	0.0189035	2.50913e-15	0.334919	0.394871	0.396342	0.57077	7
ENSG00000273151	7	RP11-449P15.2	919427	rs10276893	7	920301	T	C	0.425873	-0.0493175	0.0578355	0.393814	0.223604	0.0280017	1.40108e-15	-0.220557	0.260122	0.396494	0.00951137	9
ENSG00000162191	11	UBXN1	62443970	rs693698	11	62438819	T	G	0.691301	0.0525482	0.0616722	0.394182	-0.131989	0.0158541	8.41593e-17	-0.398126	0.469693	0.396645	0.697456	10
ENSG00000170776	15	AKAP13	85923802	rs16943484	15	86251500	C	T	0.0688101	-0.094042	0.11065	0.395377	0.577857	0.0576315	1.16272e-23	-0.162743	0.19217	0.397069	0.53621	8
ENSG00000234465	19	PINLYP	44080952	rs2854501	19	44060001	G	A	0.752014	0.056781	0.0663457	0.392089	-0.298365	0.0511238	5.3429e-09	-0.190307	0.224742	0.397118	0.440072	5
ENSG00000265728	18	RP11-883A18.3	10594587	rs475411	18	10567782	C	T	0.625519	0.05002	0.0589389	0.396061	-0.505816	0.04058	1.16343e-35	-0.0988897	0.116792	0.397154	0.336923	8
ENSG00000006530	7	AGK	141250989	rs35231229	7	141273596	A	G	0.0248786	0.155221	0.181421	0.392228	-0.488417	0.0857292	1.21784e-08	-0.317804	0.375612	0.397499
ENSG00000164253	5	WDR41	76721795	rs4703734	5	76749386	T	C	0.0385693	-0.125382	0.147681	0.39588	0.645781	0.067345	8.88133e-22	-0.194156	0.22958	0.397722	0.579241	8
ENSG00000105393	19	BABAM1	17378159	rs8112782	19	17374726	C	G	0.165181	-0.06542	0.0770039	0.395566	0.206492	0.0238048	4.15764e-18	-0.316816	0.374699	0.397819	0.477059	7
ENSG00000214954	8	LRRC69	92114060	rs7821050	8	92183567	T	C	0.683322	0.0522653	0.0613594	0.394331	-0.34052	0.0504348	1.46142e-11	-0.153487	0.181622	0.39806	0.639985	8
ENSG00000128617	7	OPN1SW	128412545	rs2307040	7	128394606	T	C	0.3853	0.0495983	0.058563	0.397038	0.451662	0.0362153	1.06687e-35	0.109813	0.12996	0.398124	0.0806063	6
ENSG00000139178	12	C1RL	7242183	rs3742089	12	7249598	C	T	0.352841	-0.0509034	0.0597326	0.39411	0.146427	0.0226128	9.45677e-11	-0.347637	0.411452	0.398165
ENSG00000253958	8	CLDN23	8559448	rs59003218	8	8554921	A	G	0.285614	0.0590725	0.0695113	0.395422	0.38228	0.0490005	6.11492e-15	0.154527	0.182909	0.398207	0.449659	4
ENSG00000091640	17	SPAG7	4862521	rs55770506	17	4908721	G	A	0.066228	0.0979643	0.115773	0.397456	0.525136	0.03659	1.03632e-46	0.18655	0.220846	0.398273	0.526671	4
ENSG00000153936	1	HS2ST1	87380331	rs754001	1	87379986	C	T	0.145834	0.0696332	0.0817287	0.394212	-0.227921	0.0352925	1.06055e-10	-0.305515	0.361691	0.398287	0.537241	3
ENSG00000235081	19	AC010492.2	54732911	rs36615	19	54705207	A	G	0.161841	-0.0658091	0.0774941	0.395762	-0.453331	0.0573757	2.76454e-15	0.145168	0.171928	0.398473
ENSG00000117748	1	RPA2	28218035	rs17185038	1	28219658	G	C	0.0670039	0.0963967	0.114234	0.39875	1.32694	0.0513308	2.38649e-147	0.0726459	0.0861342	0.399003	0.0602686	8
ENSG00000221995	17	TIAF1	27400537	rs12949109	17	27630995	A	G	0.0406467	0.122928	0.145282	0.397476	0.579768	0.0552401	9.06796e-26	0.21203	0.251399	0.399006	0.756787	6
ENSG00000100058	22	CRYBB2P1	25844072	rs742029	22	25905879	A	G	0.272837	0.0550108	0.0645703	0.394241	0.260241	0.0439479	3.18851e-09	0.211384	0.250672	0.399078
ENSG00000183527	21	PSMG1	40546695	rs7354783	21	40652992	A	G	0.365573	0.0500747	0.0593682	0.398972	-0.387373	0.0257312	3.22107e-51	-0.129267	0.153499	0.39971	0.284108	16
ENSG00000204301	6	NOTCH4	32162620	rs3134939	6	32169621	A	T	0.465075	0.0515557	0.0611149	0.398901	-0.380408	0.0294028	2.7532e-38	-0.135527	0.160997	0.3999	0.00444938	20
ENSG00000141524	17	TMC6	76106539	rs454139	17	76126094	C	T	0.12246	-0.0743406	0.0875152	0.395626	-0.292881	0.049616	3.57037e-09	0.253825	0.301886	0.400461
ENSG00000011590	19	ZBTB32	36195429	rs1269214	19	36193679	G	A	0.47219	-0.0484343	0.0575069	0.399657	0.540021	0.0450982	4.84225e-33	-0.0896897	0.106753	0.400819	0.412812	8
ENSG00000070601	9	FRMPD1	37650997	rs10511943	9	37709237	T	C	0.257425	-0.0555534	0.065428	0.395838	0.180844	0.0319553	1.52009e-08	-0.30719	0.365842	0.401088
ENSG00000226686	19	AC012309.5	37742814	rs320881	19	37737850	G	A	0.393794	-0.0491288	0.0584555	0.400656	0.848132	0.0464237	1.45085e-74	-0.0579259	0.0689955	0.401155	0.537037	20
ENSG00000103091	16	WDR59	74907468	rs10871299	16	74998584	C	T	0.442806	0.0488331	0.0575842	0.396421	0.13151	0.0221073	2.7026e-09	0.371326	0.442296	0.401165
ENSG00000168061	11	SAC3D1	64808373	rs495820	11	64807235	T	C	0.0838545	-0.0869341	0.103092	0.39908	-0.329633	0.0377646	2.57816e-18	0.26373	0.314204	0.401268	0.00784927	3
ENSG00000116874	1	WARS2	119573839	rs12086	1	119573860	C	T	0.259569	0.0548932	0.0653635	0.401013	-0.752199	0.0386907	3.45175e-84	-0.072977	0.0869776	0.401452	0.126058	17
ENSG00000225733	3	FGD5-AS1	14961854	rs7643659	3	15004531	T	C	0.143226	-0.0685569	0.0812479	0.398782	0.184098	0.0243893	4.40979e-14	-0.372393	0.444079	0.401707	0.927178	3
ENSG00000232237	1	ASCL5	201083081	rs7516023	1	201085521	T	C	0.402717	-0.0490089	0.0583095	0.400631	-0.33673	0.0343068	9.67982e-23	0.145544	0.173798	0.40235	0.163981	5
ENSG00000198612	2	COPS8	237993955	rs4416170	2	238087314	G	A	0.0756572	0.0926879	0.10989	0.39897	0.193915	0.027889	3.57345e-12	0.477982	0.570846	0.402411	0.942321	3
ENSG00000176273	10	SLC35G1	95653730	rs1223471	10	95683452	G	A	0.448622	-0.0483177	0.0575483	0.401132	-0.309899	0.0302174	1.11641e-24	0.155914	0.186321	0.402703	0.642504	3
ENSG00000166398	19	KIAA0355	34745442	rs328405	19	34840634	A	C	0.224776	-0.0577463	0.0683928	0.398483	-0.224934	0.0359225	3.80936e-10	0.256726	0.306809	0.402727	0.549618	4
ENSG00000117899	15	MESDC2	81239667	rs7177245	15	81306377	G	A	0.192317	-0.061209	0.0727806	0.400344	-0.275094	0.0334228	1.8607e-16	0.222502	0.265944	0.402789	0.448708	4
ENSG00000267419	19	CTC-559E9.6	19887411	rs248933	19	19899564	C	T	0.375633	-0.0498002	0.0591257	0.399634	0.357158	0.0495673	5.78268e-13	-0.139435	0.166672	0.402828	0.24486	3
ENSG00000224635	20	RP4-564F22.5	37034658	rs1739650	20	37043497	G	A	0.208041	0.0587589	0.0701692	0.402374	0.783643	0.0486951	2.8631e-58	0.0749817	0.0896634	0.40301	0.785048	11
ENSG00000108823	17	SGCA	48241575	rs1046329	17	48248906	G	C	0.204103	-0.0599094	0.0711425	0.39973	-0.170169	0.024026	1.41361e-12	0.352058	0.421014	0.403034	0.789949	3
ENSG00000169919	7	GUSB	65425671	rs1167385	7	65513308	A	G	0.446704	0.0482399	0.0572198	0.399193	-0.147389	0.0226003	6.95829e-11	-0.327296	0.391453	0.403095	0.974864	5
ENSG00000166770	19	ZNF667-AS1	56988619	rs12104210	19	57084679	A	G	0.735802	-0.0543835	0.0646567	0.400286	0.333222	0.0463632	6.61315e-13	-0.163205	0.195359	0.403487	0.0134826	3
ENSG00000227811	1	RP4-773A18.4	112282463	rs2618035	1	112347647	A	C	0.771483	-0.0572932	0.068409	0.402305	-0.532756	0.0524591	3.12752e-24	0.107541	0.128842	0.4039	0.289828	5
ENSG00000168569	11	TMEM223	62539101	rs117162358	11	62344743	T	C	0.0221427	-0.168074	0.199469	0.399448	0.621365	0.102624	1.40633e-09	-0.270492	0.324111	0.403963	0.768058	4
ENSG00000129744	11	ART1	3666358	rs11028806	11	3676824	C	T	0.672286	0.0510368	0.0608044	0.401267	-0.177065	0.0228047	8.20191e-15	-0.288238	0.345402	0.404	0.167655	3
ENSG00000129749	11	CHRNA10	3686817	rs11028806	11	3676824	C	T	0.672286	0.0510368	0.0608044	0.401267	-0.183754	0.0237581	1.03925e-14	-0.277745	0.332844	0.404021	0.841536	3
ENSG00000187775	17	DNAH17	76419778	rs59041641	17	76431285	G	C	0.267639	0.0542452	0.0643918	0.399551	-0.239247	0.0400826	2.38926e-09	-0.226733	0.271811	0.404193	0.679624	5
ENSG00000270020	16	RP11-463O9.9	86553989	rs11648298	16	86588104	T	C	0.312218	-0.0516862	0.0617338	0.402456	-0.439632	0.0454281	3.75673e-22	0.117567	0.140946	0.404209	0.769941	6
ENSG00000139289	12	PHLDA1	76419227	rs10506665	12	76170867	T	C	0.295162	0.0527328	0.0626755	0.400145	-0.185127	0.0318096	5.8899e-09	-0.284847	0.342074	0.405011
ENSG00000200201	11	Y_RNA	3686394	rs11028806	11	3676824	C	T	0.672286	0.0510368	0.0608044	0.401267	-0.201613	0.0309068	6.87996e-11	-0.253142	0.304076	0.405129	0.804064	3
ENSG00000158457	7	TSPAN33	128784712	rs2718102	7	128810971	C	T	0.798824	-0.0598777	0.0715142	0.402433	0.246261	0.0320011	1.41054e-14	-0.243147	0.292114	0.405199	0.298157	7
ENSG00000178623	2	GPR35	241544848	rs4676411	2	241561088	T	G	0.376676	-0.0491371	0.0589075	0.404202	-0.437618	0.0369287	2.1427e-32	0.112283	0.134942	0.405363
ENSG00000082212	18	ME2	48405419	rs6508038	18	48360595	T	G	0.405636	-0.0489494	0.0583642	0.401645	-0.173362	0.026404	5.17755e-11	0.282354	0.339396	0.405449
ENSG00000213465	11	ARL2	64781585	rs551292	11	64775660	G	A	0.561592	0.0480026	0.0575801	0.404469	-0.215717	0.0173866	2.39181e-35	-0.222526	0.267526	0.405527	0.142046	9
ENSG00000171700	20	RGS19	62704534	rs8121509	20	62712053	C	T	0.451774	-0.0480476	0.0576878	0.404907	0.503152	0.0314866	1.7645e-57	-0.0954932	0.114808	0.405544	0.62955	12
ENSG00000164252	5	AGGF1	76325076	rs6861237	5	76373958	G	T	0.294308	0.0525233	0.062804	0.402983	-0.164864	0.0210373	4.62325e-15	-0.318586	0.383107	0.405644
ENSG00000050130	14	JKAMP	59951161	rs10140007	14	59951278	C	T	0.35179	0.0498381	0.0598043	0.404646	0.316396	0.0256604	6.23451e-35	0.157518	0.189448	0.405716	0.707437	13
ENSG00000233056	21	ERVH48-1	44336913	rs452142	21	44412809	G	A	0.239621	-0.0563689	0.0671493	0.401213	-0.359952	0.0603074	2.39264e-09	0.156601	0.188387	0.405818	0.541479	7
ENSG00000145919	5	BOD1	173034517	rs72824205	5	173046388	T	G	0.0602114	-0.101843	0.121727	0.40279	-0.22219	0.0313794	1.43371e-12	0.45836	0.551662	0.406047
ENSG00000148019	9	CEP78	80850978	rs7873943	9	80909407	T	C	0.380447	-0.0493963	0.0590885	0.403172	0.189545	0.026239	5.05571e-13	-0.260605	0.313819	0.406296	0.162881	6
ENSG00000256771	19	ZNF253	19976695	rs58205702	19	19971156	C	T	0.163281	-0.0644494	0.0773512	0.40473	-0.341329	0.0347346	8.63324e-23	0.188819	0.227431	0.406411	0.50652	9
ENSG00000164465	6	DCBLD1	117774980	rs210645	6	117841959	A	G	0.670646	0.0509344	0.06103	0.403954	0.289703	0.0368583	3.84425e-15	0.175816	0.211848	0.406587	0.546937	7
ENSG00000122378	10	FAM213A	82167585	rs9787439	10	82169598	G	C	0.468935	0.0480732	0.0574289	0.402542	0.237646	0.0377745	3.15084e-10	0.202289	0.243787	0.406664	0.219007	4
ENSG00000125510	20	OPRL1	62711526	rs8121509	20	62712053	C	T	0.451774	-0.0480476	0.0576878	0.404907	0.406926	0.0425077	1.03845e-21	-0.118075	0.1423	0.406677	0.538346	6
ENSG00000215795	1	RP11-488L18.3	247347115	rs77289379	1	247497864	A	G	0.0789501	0.0913657	0.109028	0.402028	0.514215	0.0927713	2.97627e-08	0.17768	0.214438	0.407339
ENSG00000086062	9	B4GALT1	33104080	rs56030777	9	33163059	A	G	0.219297	-0.0568555	0.0684216	0.405997	-0.287111	0.0284068	5.1363e-24	0.198026	0.239115	0.407577	0.0884721	6
ENSG00000162607	1	USP1	62901968	rs2031373	1	63083289	A	C	0.616794	0.049241	0.058832	0.402606	-0.117795	0.0206893	1.2444e-08	-0.418023	0.504812	0.407627
ENSG00000049541	7	RFC2	73645829	rs1805395	7	73663362	C	T	0.0466687	-0.114181	0.136863	0.40413	-0.453077	0.0677141	2.21604e-11	0.252012	0.304414	0.407749
ENSG00000180383	20	DEFB124	30053309	rs1115713	20	30135990	G	A	0.122383	0.0727253	0.087615	0.406508	0.689869	0.0633946	1.40221e-27	0.105419	0.127371	0.407868	0.051382	11
ENSG00000134262	1	AP4B1	114437370	rs17464525	1	114443899	A	G	0.185657	-0.0611429	0.0735164	0.405583	-0.283956	0.0351036	6.01093e-16	0.215325	0.260266	0.40805	0.284881	6
ENSG00000141854	19	hsa-mir-1199	14183348	rs73509706	19	14182611	G	A	0.024122	0.154673	0.185279	0.403823	0.358738	0.060524	3.08143e-09	0.431159	0.521572	0.408434
ENSG00000162946	1	DISC1	231762561	rs1998406	1	231929956	A	G	0.758939	0.055573	0.0669697	0.406639	-0.39208	0.0433173	1.41202e-19	-0.141739	0.171523	0.408601	0.590328	4
ENSG00000090432	1	MUL1	20825943	rs12729829	1	20782750	G	T	0.146029	0.0673244	0.0813577	0.407948	0.309686	0.0267184	4.59132e-31	0.217396	0.263379	0.409139	0.983123	5
ENSG00000232630	9	PRPS1P2	127912932	rs501963	9	127962916	A	G	0.46779	0.0475811	0.0574205	0.407307	0.311707	0.0356967	2.49987e-18	0.152647	0.185041	0.409407	0.599765	8
ENSG00000166002	11	SMCO4	93211638	rs2605618	11	93243522	T	G	0.287806	0.0532253	0.0638987	0.404866	0.204531	0.0354812	8.19025e-09	0.260231	0.31566	0.409712
ENSG00000166170	14	BAG5	104022881	rs7148456	14	104028270	C	T	0.274581	-0.0531655	0.0639663	0.40589	0.143117	0.0222442	1.24362e-10	-0.371483	0.450665	0.40977	0.525056	4
ENSG00000143126	1	CELSR2	109792641	rs7528419	1	109817192	G	A	0.22256	-0.0569353	0.0690281	0.409478	0.541495	0.0292766	2.23134e-76	-0.105145	0.127604	0.409943	0.421017	6
ENSG00000263072	16	RP11-473M20.14	3166043	rs2717685	16	3147674	T	C	0.404724	0.0481725	0.0582361	0.408128	0.250765	0.0282322	6.55345e-19	0.192102	0.233239	0.41015	0.708095	9
ENSG00000181856	17	SLC2A4	7184986	rs118077107	17	7221197	T	C	0.0290922	0.142375	0.171352	0.406037	-0.427868	0.0686922	4.70101e-10	-0.332754	0.404026	0.410169
ENSG00000133275	19	CSNK1G2	1941188	rs56187939	19	1970668	G	A	0.304516	0.0519465	0.0625964	0.406616	-0.154751	0.0240671	1.27625e-10	-0.335678	0.407852	0.410487	0.736119	8
ENSG00000187010	1	RHD	25598884	rs72660908	1	25583610	G	C	0.404447	-0.0478633	0.0581253	0.410252	-0.965492	0.0450552	7.15541e-102	0.049574	0.0602472	0.410597	0.828394	12
ENSG00000261349	1	RP3-465N24.5	25592593	rs72660908	1	25583610	G	C	0.404447	-0.0478633	0.0581253	0.410252	-0.770749	0.0425097	1.8096e-73	0.0620997	0.0754918	0.410734	0.86455	12
ENSG00000196376	6	SLC35F1	118228689	rs2760241	6	118220960	C	T	0.0394427	-0.121228	0.146093	0.406653	0.486205	0.0779908	4.54286e-10	-0.249335	0.303126	0.410766
ENSG00000267480	18	RP11-703I16.1	12031177	rs609588	18	12034196	G	A	0.350802	-0.0496959	0.0600625	0.408008	0.281857	0.0372093	3.59401e-14	-0.176316	0.214363	0.410786
ENSG00000273080	2	RP11-301O19.1	86422713	rs3770060	2	86406889	A	G	0.500075	0.0471888	0.0572095	0.409461	0.377016	0.0374121	6.95456e-24	0.125164	0.15225	0.411024	0.122624	12
ENSG00000155792	8	DEPTOR	120885957	rs2176750	8	120937700	C	T	0.245201	-0.0547529	0.0660774	0.407321	0.195222	0.0298767	6.39255e-11	-0.280465	0.341184	0.411057	0.225439	4
ENSG00000197372	19	ZNF675	23708433	rs251750	19	24047360	A	C	0.387529	-0.0485717	0.0587535	0.408406	0.321243	0.0441526	3.44528e-13	-0.151199	0.184071	0.411408	0.123608	8
ENSG00000043514	1	TRIT1	40306723	rs12123609	1	40303627	T	C	0.103446	0.0773985	0.094152	0.411044	-0.740784	0.0474811	7.09353e-55	-0.104482	0.127274	0.411692	0.871628	10
ENSG00000224183	1	SDHDP6	25620655	rs72660908	1	25583610	G	C	0.404447	-0.0478633	0.0581253	0.410252	-0.524756	0.052307	1.09993e-23	0.0912106	0.111139	0.411823	0.740702	7
ENSG00000147894	9	C9orf72	27546544	rs7469146	9	27541041	T	C	0.474918	-0.0475832	0.0578111	0.410462	-0.225424	0.0216195	1.86953e-25	0.211083	0.257253	0.411915	0.460141	20
ENSG00000254343	8	RP11-760H22.2	121064419	rs2176750	8	120937700	C	T	0.245201	-0.0547529	0.0660774	0.407321	0.189712	0.0324724	5.14985e-09	-0.288611	0.35179	0.411984	0.162012	3
ENSG00000155099	8	TMEM55A	92006024	rs7341609	8	92064862	G	A	0.719151	0.0526802	0.0635879	0.407408	-0.226257	0.0392311	8.056e-09	-0.232833	0.283928	0.41219	0.930221	5
ENSG00000135045	9	C9orf40	77561497	rs2376382	9	77634967	A	C	0.469236	-0.0476307	0.0574312	0.406904	-0.167849	0.0307683	4.89024e-08	0.283771	0.346091	0.412255
ENSG00000163798	2	SLC4A1AP	27886338	rs9678851	2	27887034	A	C	0.571307	-0.0477216	0.0579729	0.410411	0.175437	0.021211	1.32789e-16	-0.272016	0.332081	0.412716	0.413394	8
ENSG00000154222	1	CC2D1B	52811395	rs7513934	1	52818188	A	G	0.515976	0.0470849	0.0572392	0.410736	0.145457	0.0163909	7.04038e-19	0.323703	0.3952	0.412737	0.847845	7
ENSG00000254604	11	AP000487.6	70128473	rs6592542	11	70187783	G	A	0.350749	-0.0495941	0.0599485	0.408079	0.204194	0.0353564	7.68168e-09	-0.242877	0.296583	0.412832
ENSG00000221953	1	C1orf229	247273462	rs6669242	1	247251482	G	A	0.354133	0.0500595	0.0606395	0.409073	-0.249127	0.038755	1.29078e-10	-0.20094	0.245407	0.412899	0.531854	8
ENSG00000092020	14	PPP2R3C	35554673	rs7158416	14	35597149	T	C	0.349609	0.0493395	0.0600492	0.411275	0.218501	0.0222996	1.14364e-22	0.225809	0.275788	0.412913	0.199011	10
ENSG00000151327	14	FAM177A1	35514113	rs2236167	14	35591726	C	T	0.34971	0.0491861	0.0599823	0.41221	0.43428	0.0311415	3.35617e-44	0.113259	0.138358	0.413017	0.150031	20
ENSG00000134184	1	GSTM1	110230436	rs2229059	1	110257590	C	T	0.0794931	-0.0878712	0.106859	0.410899	0.842473	0.098796	1.49669e-17	-0.104302	0.127428	0.413064	0.92753	7
ENSG00000101577	18	LPIN2	2916992	rs4798055	18	3017152	A	G	0.683945	-0.0508304	0.061493	0.40846	0.222695	0.0385962	7.93336e-09	-0.228251	0.27895	0.413214
ENSG00000263280	16	LA16c-325D7.2	2916349	rs56014472	16	2916702	C	T	0.390484	-0.0482169	0.0587463	0.41178	0.432886	0.0414381	1.51911e-25	-0.111385	0.136127	0.413218	0.906235	7
ENSG00000247982	15	LINC00926	57592563	rs6493912	15	57600488	T	C	0.711465	-0.0517935	0.0631014	0.411762	-0.402281	0.0391993	1.04038e-24	0.12875	0.15736	0.413251	0.0264813	14
ENSG00000137054	9	POLR1E	37485932	rs10973396	9	37528290	A	C	0.17063	0.0625009	0.0762962	0.41268	-0.614999	0.0409299	4.98658e-51	-0.101628	0.124243	0.413373	0.636319	9
ENSG00000134001	14	EIF2S1	67826714	rs28521373	14	67738075	C	T	0.112722	-0.0743864	0.0906206	0.41173	-0.16183	0.0170297	2.0435e-21	0.459658	0.562059	0.413466	0.385634	20
ENSG00000089022	12	MAPKAPK5	112279782	rs4767068	12	112281013	G	A	0.172308	-0.0618979	0.0753231	0.411211	-0.248161	0.0340087	2.94284e-13	0.249426	0.305444	0.414155	0.213711	6
ENSG00000123191	13	ATP7B	52506809	rs34756139	13	52676275	G	T	0.116388	0.0727988	0.0888273	0.412471	-0.570333	0.0593932	7.79083e-22	-0.127643	0.156313	0.414165	0.123349	6
ENSG00000121101	17	TEX14	56634039	rs444393	17	56709222	G	A	0.330364	-0.0504547	0.0615633	0.412469	0.459925	0.0495483	1.65758e-20	-0.109702	0.134376	0.414282	0.794646	10
ENSG00000229759	3	MRPS18AP1	48297840	rs6796490	3	48237104	G	T	0.361996	-0.0486829	0.0595516	0.413647	0.746101	0.0484313	1.50657e-53	-0.0652497	0.0799294	0.414304	0.568369	17
ENSG00000107736	10	CDH23	73156691	rs9415051	10	73566778	A	G	0.474085	0.0470081	0.0572977	0.411978	0.278508	0.0339665	2.41409e-16	0.168785	0.206758	0.414304	0.143979	3
ENSG00000138459	3	SLC35A5	112280556	rs2668223	3	112317408	C	T	0.0737784	-0.0905526	0.110496	0.412495	-0.364184	0.040018	8.99089e-20	0.248645	0.304635	0.414382	0.152042	4
ENSG00000144043	2	TEX261	71213068	rs3796098	2	71211815	A	G	0.208901	-0.0573593	0.0701187	0.413339	0.298873	0.0268394	8.41769e-29	-0.191919	0.235243	0.414596	0.998269	3
ENSG00000214113	6	LYRM4	5102827	rs457759	6	5115596	A	C	0.51752	-0.0468676	0.0573481	0.413787	0.31124	0.0292951	2.29748e-26	-0.150583	0.184801	0.415164	0.0783544	8
ENSG00000164048	3	ZNF589	48282590	rs6796490	3	48237104	G	T	0.361996	-0.0486829	0.0595516	0.413647	0.276009	0.027498	1.04357e-23	-0.176382	0.216474	0.415191	0.493637	7
ENSG00000239415	21	AP001469.9	47671463	rs2839147	21	47630951	C	T	0.872202	0.0700538	0.0855989	0.413131	0.400929	0.0475079	3.19485e-17	0.174729	0.214503	0.415316	0.555948	13
ENSG00000168904	15	LRRC28	99791567	rs62023768	15	99792471	C	T	0.0720032	-0.0895555	0.10928	0.412497	0.353928	0.0493174	7.14984e-13	-0.253033	0.31077	0.415523	0.727952	4
ENSG00000007171	17	NOS2	26083792	rs9630740	17	26242756	G	C	0.731777	-0.0525913	0.0645491	0.415216	-0.72972	0.0453889	3.69599e-58	0.0720705	0.0885709	0.415814	0.428103	12
ENSG00000182230	5	FAM153B	175487692	rs7714156	5	175579201	C	A	0.504691	-0.0470063	0.0574154	0.412954	-0.277337	0.0397165	2.89102e-12	0.169492	0.208442	0.41614	0.569387	5
ENSG00000232859	17	LYRM9	26205340	rs9630740	17	26242756	G	C	0.731777	-0.0525913	0.0645491	0.415216	0.33508	0.0260743	8.49524e-38	-0.156951	0.193025	0.416151	0.844126	7
ENSG00000163815	3	CLEC3B	45043040	rs17368353	3	44995128	T	C	0.255599	0.0534438	0.0652578	0.412807	-0.191672	0.029133	4.72964e-11	-0.278829	0.343094	0.416395
ENSG00000242715	13	CCDC169	36801182	rs9547419	13	36928455	C	T	0.430439	0.0469367	0.0576756	0.415756	-0.466929	0.0355237	1.83841e-39	-0.100522	0.123758	0.416648	0.946185	8
ENSG00000197563	18	PIGN	59710800	rs13381627	18	59781800	G	A	0.258939	0.0533294	0.065533	0.415772	-0.300403	0.0290247	4.18867e-25	-0.177526	0.218824	0.417208	0.863322	9
ENSG00000158158	2	CNNM4	97426639	rs68026712	2	97396403	C	T	0.39046	0.0480111	0.0586815	0.413264	0.125689	0.0202216	5.11309e-10	0.381983	0.470906	0.41727	0.682819	3
ENSG00000164040	4	PGRMC2	129190397	rs3733260	4	129208259	T	G	0.201669	-0.0587108	0.071883	0.414068	-0.238131	0.0353633	1.65228e-11	0.246548	0.304076	0.417473	0.753378	3
ENSG00000163938	3	GNL3	52715172	rs11177	3	52721305	A	G	0.3848	0.0477792	0.0586181	0.415019	-0.129188	0.0164233	3.65812e-15	-0.369842	0.456172	0.417508	0.193318	19
ENSG00000128536	7	CDHR3	105517242	rs17152247	7	105527873	T	C	0.0975933	-0.0785137	0.0962938	0.414869	-0.428202	0.056213	2.58667e-14	0.183357	0.226164	0.417524	0.260383	4
ENSG00000146416	6	AIG1	143381633	rs6902732	6	143375887	C	T	0.101862	-0.0772793	0.0944285	0.413134	0.160077	0.028428	1.79198e-08	-0.482763	0.596092	0.418009
ENSG00000175414	5	ARL10	175792471	rs13181538	5	175797836	T	C	0.577336	0.0474897	0.058195	0.414475	-0.135264	0.0207866	7.65267e-11	-0.351089	0.433603	0.418111
ENSG00000073670	17	ADAM11	42836399	rs7502334	17	42719228	A	G	0.136798	-0.0673351	0.0825225	0.414523	-0.308235	0.0470732	5.83128e-11	0.218454	0.269797	0.418114	0.388841	4
ENSG00000115947	2	ORC4	148687968	rs17218798	2	148778043	A	C	0.0305531	0.131417	0.161492	0.415777	-0.561754	0.0705168	1.63574e-15	-0.23394	0.288974	0.418196
ENSG00000166454	16	ATMIN	81069452	rs2911158	16	81091257	G	A	0.912101	-0.0815468	0.100684	0.41798	-0.796121	0.0396254	8.81867e-90	0.10243	0.126571	0.418359	0.839284	16
ENSG00000272789	2	RP11-286H15.1	128383572	rs10174611	2	128381154	A	G	0.366286	0.0485708	0.05959	0.415025	-0.269651	0.0399937	1.55856e-11	-0.180125	0.222598	0.418405	0.420729	10
ENSG00000198836	3	OPA1	193310933	rs79129003	3	193373936	A	G	0.0850403	0.0838077	0.102734	0.41463	-0.186012	0.0292738	2.09504e-10	-0.45055	0.556831	0.418439	0.961832	3
ENSG00000140367	15	UBE2Q2	76135622	rs2405779	15	76103430	T	C	0.333915	0.049661	0.0609446	0.415156	-0.189299	0.0278712	1.10648e-11	-0.262342	0.324258	0.418485	0.784336	3
ENSG00000037757	19	MRI1	13875346	rs517323	19	13870227	T	C	0.425548	0.046789	0.0577689	0.417979	-0.558502	0.0332812	3.34523e-63	-0.0837759	0.103556	0.418519	0.179077	7
ENSG00000249572	5	CTD-2203K17.1	33424131	rs3777078	5	33447997	G	A	0.384907	0.0477871	0.0586147	0.414915	0.310724	0.0492254	2.74968e-10	0.153793	0.190206	0.418769	0.925501	4
ENSG00000163840	3	DTX3L	122283085	rs7638318	3	122298397	T	C	0.10799	-0.0753201	0.0923388	0.414676	0.286655	0.0481626	2.6518e-09	-0.262755	0.325136	0.419011
ENSG00000078269	6	SYNJ2	158402888	rs2502614	6	158474168	A	C	0.380458	-0.048031	0.0589048	0.414843	0.155415	0.0266537	5.51329e-09	-0.30905	0.382704	0.419354
ENSG00000142156	21	COL6A1	47401651	rs1053312	21	47423389	A	G	0.311599	-0.0505321	0.0620051	0.415091	0.111258	0.0186668	2.51911e-09	-0.454188	0.562495	0.419405	0.984914	3
ENSG00000166199	11	ALKBH3	43902361	rs35278338	11	43914033	A	C	0.108079	0.0757093	0.0930252	0.415726	-0.247474	0.0392227	2.80012e-10	-0.305928	0.379013	0.419568
ENSG00000119314	9	PTBP3	114980715	rs7047847	9	115089045	T	C	0.77926	0.056044	0.0691275	0.417519	-0.208582	0.0244588	1.49033e-17	-0.26869	0.332911	0.419612	0.0457741	8
ENSG00000119321	9	FKBP15	115923286	rs10981671	9	115942402	A	G	0.329392	-0.0499507	0.0618198	0.419088	-0.312804	0.0214509	3.63923e-48	0.159687	0.197934	0.419801	0.0652299	17
ENSG00000133104	13	SPG20	36875775	rs9547419	13	36928455	C	T	0.430439	0.0469367	0.0576756	0.415756	-0.0994374	0.0173226	9.44942e-09	-0.472023	0.585819	0.420388	0.745394	3
ENSG00000033800	15	PIAS1	68346517	rs419919	15	68237047	A	G	0.515033	0.0464343	0.0572196	0.417072	-0.146233	0.0229535	1.8801e-10	-0.317536	0.394452	0.420816	0.0230838	3
ENSG00000203668	1	CHML	241792155	rs3737604	1	241798631	T	C	0.352138	0.0487338	0.0601629	0.417922	0.217718	0.0303363	7.13538e-13	0.223839	0.278089	0.420866	0.677898	8
ENSG00000163069	4	SGCB	52886872	rs73246101	4	52904079	A	G	0.0602172	-0.0973953	0.119911	0.41666	-0.236358	0.0393747	1.93961e-09	0.412067	0.511951	0.42088	0.375581	4
ENSG00000225766	14	RP11-468E2.9	24505662	rs1885709	14	24508272	C	T	0.103753	0.0762626	0.0941352	0.41786	-0.433096	0.063773	1.11198e-11	-0.176087	0.218895	0.421146
ENSG00000232079	21	AL035610.1	29420733	rs9305353	21	29472526	C	A	0.0698643	-0.0920047	0.113689	0.41836	0.610082	0.0846244	5.6243e-13	-0.150807	0.187521	0.421272	0.17181	4
ENSG00000259431	14	THTPA	24025216	rs34015250	14	24026493	G	A	0.09055	-0.0817692	0.101136	0.4188	0.314207	0.0410035	1.81728e-14	-0.26024	0.323664	0.421371	0.127692	6
ENSG00000226669	9	RP11-509J21.4	3684076	rs10973083	9	3689677	G	A	0.284305	0.0519525	0.0641829	0.418259	0.300938	0.0433695	3.95083e-12	0.172635	0.214722	0.421401
ENSG00000164904	5	ALDH7A1	125877533	rs35960414	5	125904684	T	C	0.171943	-0.0611387	0.0757889	0.419841	0.302955	0.0323023	6.67683e-21	-0.201808	0.251089	0.421553	0.810278	9
ENSG00000221838	7	AP4M1	99699172	rs4134904	7	99710583	AG	A	0.56018	-0.0466242	0.0576165	0.418391	-0.143365	0.0209525	7.78894e-12	0.325213	0.404688	0.421619	0.7777	6
ENSG00000159339	1	PADI4	17634690	rs877551	1	17631353	C	A	0.581704	0.0475335	0.0585309	0.416728	-0.266066	0.0479917	2.95631e-08	-0.178653	0.222334	0.421666	0.574336	3
ENSG00000177627	12	C12orf54	48876286	rs2054904	12	48724354	G	C	0.22438	-0.0556468	0.0685687	0.417051	-0.327999	0.0589898	2.69367e-08	0.169655	0.211267	0.421952
ENSG00000173376	4	NDNF	121956768	rs2136947	4	121988791	C	T	0.0661076	0.0936464	0.116032	0.419625	-0.41816	0.054365	1.45177e-14	-0.223949	0.279006	0.422167
ENSG00000272361	7	GS1-166A23.2	16633253	rs7156	7	16639615	C	A	0.366344	0.0479993	0.0595778	0.42044	-0.388981	0.0437589	6.15592e-19	-0.123398	0.153792	0.42234	0.269715	4
ENSG00000133424	22	LARGE	33558212	rs5999125	22	34263325	A	G	0.578028	0.0466479	0.0577466	0.419205	0.162009	0.0240055	1.49042e-11	0.287934	0.358985	0.422508	0.47594	7
ENSG00000105755	19	ETHE1	44010871	rs112058634	19	44005880	C	CCAAA	0.201304	-0.0579072	0.0718275	0.420128	-0.318065	0.0412617	1.27317e-14	0.182061	0.227058	0.422654	0.956171	5
ENSG00000235652	6	RP11-545I5.3	146136048	rs9373467	6	145955605	T	C	0.314586	-0.0494828	0.061578	0.42164	0.334343	0.0311575	7.30106e-27	-0.148	0.184692	0.422938	0.655107	9
ENSG00000261186	2	RP11-341N2.1	243029505	rs6422703	2	242825391	A	G	0.564492	0.0467781	0.0579402	0.419464	-0.312816	0.0489748	1.68852e-10	-0.149539	0.186695	0.423144	0.0162604	3
ENSG00000074071	16	MRPS34	1821891	rs761065	16	1823444	G	C	0.59701	0.0468281	0.058103	0.420272	-0.117927	0.0166441	1.38846e-12	-0.397094	0.49588	0.423256	0.100564	8
ENSG00000138111	10	TMEM180	104221149	rs4917968	10	104220576	T	C	0.139366	-0.0664093	0.0821923	0.419105	0.276388	0.0469459	3.92385e-09	-0.240276	0.300168	0.423438	0.121259	5
ENSG00000114378	3	HYAL1	50337320	rs3806708	3	50306249	C	T	0.113935	0.0723494	0.0900963	0.421962	0.388149	0.0427029	9.94749e-20	0.186396	0.233022	0.423764	0.440294	14
ENSG00000176393	1	RNPEP	201951500	rs10920292	1	201945170	G	A	0.338497	0.0485941	0.0603455	0.420667	-0.239286	0.0345993	4.64865e-12	-0.20308	0.253894	0.423791	0.638634	4
ENSG00000163235	2	TGFA	70674412	rs2902450	2	70799620	C	T	0.107127	-0.0743033	0.0923424	0.421022	0.583867	0.080697	4.64487e-13	-0.127261	0.159132	0.423873	0.848436	5
ENSG00000258572	14	RP11-1070N10.3	95982473	rs179145	14	95983975	A	G	0.366101	0.0476922	0.0593618	0.421734	-0.308137	0.0374921	2.05693e-16	-0.154776	0.193566	0.42394	0.224777	3
ENSG00000152492	3	CCDC50	191046866	rs9868965	3	191139587	T	C	0.0673626	0.0917944	0.114169	0.421382	-0.298951	0.0398239	6.05789e-14	-0.307055	0.384083	0.42403	0.523109	5
ENSG00000185619	4	PCGF3	699537	rs34434107	4	727153	T	C	0.293876	0.0501916	0.0627272	0.423621	-0.556714	0.0295574	3.9012e-79	-0.0901569	0.112776	0.424038	0.528274	14
ENSG00000171766	15	GATM	45653322	rs1288775	15	45661678	A	T	0.252874	-0.0524083	0.0655946	0.424306	0.530958	0.0358076	9.6472e-50	-0.0987052	0.123719	0.424978	0.297698	20
ENSG00000197594	6	ENPP1	132129156	rs6941750	6	132093691	A	C	0.218384	0.055217	0.0688669	0.422673	0.295784	0.0379505	6.49508e-15	0.18668	0.234057	0.425112
ENSG00000168530	2	MYL1	211154874	rs62203005	2	211164911	C	T	0.202772	-0.0567304	0.0710586	0.424661	-0.21882	0.0191041	2.24332e-30	0.259256	0.325523	0.425783	0.839619	9
ENSG00000257815	12	RP11-611E13.2	70297813	rs76787156	12	70592368	A	G	0.150105	-0.0639973	0.0801495	0.424596	0.440976	0.0514683	1.05379e-17	-0.145126	0.182542	0.426597	0.138496	9
ENSG00000148459	10	PDSS1	26986588	rs11015232	10	26988745	G	C	0.333342	0.0487561	0.0609932	0.424076	0.163085	0.0216872	5.48304e-14	0.298961	0.376104	0.426677	0.962241	4
ENSG00000169087	3	HSPBAP1	122458846	rs11712252	3	122504041	G	A	0.771536	-0.0544397	0.0681702	0.424532	-0.196956	0.0245771	1.11215e-15	0.276405	0.347833	0.426818	0.816128	4
ENSG00000253227	8	RP11-383J24.1	125283924	rs56218959	8	125281318	G	T	0.289273	0.0500543	0.0629036	0.426189	0.557416	0.0386632	4.03304e-47	0.089797	0.11302	0.426892	0.620698	12
ENSG00000168333	8	C8orf22	49966870	rs10435575	8	49996107	T	C	0.52502	0.0454241	0.0572232	0.427308	0.591662	0.029573	4.80092e-89	0.0767737	0.0967921	0.427672	0.985375	16
ENSG00000263335	16	AF001548.5	15820531	rs16967494	16	15820863	T	C	0.28688	0.0502655	0.0632922	0.42709	0.84072	0.0536981	3.00268e-55	0.0597886	0.0753801	0.427684	0.250014	16
ENSG00000072864	16	NDE1	15737124	rs16967494	16	15820863	T	C	0.28688	0.0502655	0.0632922	0.42709	-0.559499	0.0373309	8.85314e-51	-0.0898402	0.113282	0.427738	0.211921	15
ENSG00000065665	10	SEC61A2	12171636	rs10906089	10	12197259	G	A	0.455688	-0.0457841	0.0573385	0.424588	0.210849	0.0310531	1.12174e-11	-0.217142	0.273815	0.427764	0.779609	3
ENSG00000198042	8	MAK16	33342268	rs7826551	8	33307340	A	G	0.601903	-0.0468646	0.0585622	0.423564	-0.116877	0.0197926	3.52492e-09	0.400974	0.505639	0.427775	0.0185082	4
ENSG00000116120	2	FARSB	223435255	rs28529764	2	223484106	A	G	0.135268	0.0662549	0.0833303	0.426563	-0.299715	0.0287356	1.80698e-25	-0.22106	0.278838	0.427902	0.514663	5
ENSG00000271579	12	RP11-116D17.3	115737393	rs11616027	12	115774398	G	T	0.0908112	-0.0788892	0.0987317	0.424276	-0.42502	0.0675111	3.06295e-10	0.185613	0.234162	0.427972
ENSG00000137266	6	SLC22A23	3269196	rs17309827	6	3433318	G	T	0.364897	-0.0474525	0.059387	0.424268	-0.175294	0.0307876	1.24349e-08	0.270702	0.342105	0.428778	0.152978	4
ENSG00000169026	4	MFSD7	675618	rs35466919	4	685993	G	A	0.179899	-0.0592869	0.0745426	0.426414	0.307491	0.0399232	1.33885e-14	-0.192809	0.243711	0.428865	0.330403	11
ENSG00000177666	11	PNPLA2	818902	rs28592068	11	820127	G	T	0.968581	-0.130507	0.163494	0.424733	-0.380619	0.0641699	3.00313e-09	0.342881	0.43342	0.428882
ENSG00000010292	12	NCAPD2	6602522	rs12822586	12	6598122	A	C	0.267973	-0.0512149	0.0644548	0.426855	-0.235434	0.0278332	2.70261e-17	0.217534	0.274975	0.428884	0.323578	7
ENSG00000168297	3	PXK	58318607	rs34579268	3	58410554	T	C	0.367981	-0.0470483	0.0592807	0.427397	-0.210663	0.0224372	6.05584e-21	0.223334	0.282404	0.429042	0.778159	10
ENSG00000250334	4	LINC00989	80413570	rs12507160	4	80494801	T	C	0.740249	-0.0516818	0.0652191	0.428109	-0.498514	0.0421387	2.72126e-32	0.103672	0.13112	0.429141	0.841267	11
ENSG00000135686	16	KLHL36	84682131	rs9319452	16	84693879	A	G	0.32298	0.0486156	0.0611454	0.426566	-0.198611	0.0265506	7.40526e-14	-0.244778	0.309599	0.429161	0.147879	6
ENSG00000183807	6	FAM162B	117073363	rs6568960	6	116990510	G	A	0.313298	-0.0491588	0.0616869	0.425505	-0.251722	0.0400386	3.23698e-10	0.19529	0.24702	0.429188	0.172223	7
ENSG00000234132	1	RP11-168O16.2	201004224	rs12139527	1	201009182	G	A	0.125	0.0678771	0.0856339	0.427986	-0.372164	0.0351242	3.12113e-26	-0.182385	0.23074	0.429274	0.609412	9
ENSG00000121417	19	ZNF211	58141761	rs3746209	19	58154305	T	A	0.14533	-0.0642001	0.0811687	0.428975	0.55638	0.0395084	4.86134e-45	-0.115389	0.146117	0.429702	0.59093	19
ENSG00000215039	12	CD27-AS1	6548167	rs12822586	12	6598122	A	C	0.267973	-0.0512149	0.0644548	0.426855	-0.132485	0.0200667	4.05023e-11	0.386571	0.490017	0.430174	0.114393	5
ENSG00000169629	2	RGPD8	113127669	rs55979927	2	113115598	A	G	0.161289	0.0612824	0.0776125	0.429765	-1.03846	0.0572137	1.27154e-73	-0.0590128	0.0748088	0.430201	0.863473	15
ENSG00000163354	1	DCST2	154990996	rs60674412	1	155000370	T	C	0.341624	0.0483273	0.0606807	0.425788	-0.200164	0.036241	3.3301e-08	-0.241439	0.30629	0.430541
ENSG00000122912	10	SLC25A16	70237756	rs7478105	10	70232141	C	T	0.129983	0.0672194	0.084834	0.428148	0.295443	0.038337	1.29341e-14	0.227521	0.288655	0.430575	0.355791	7
ENSG00000197083	5	ZNF300P1	150310207	rs11741861	5	150277909	G	A	0.0708522	0.0888797	0.112763	0.43058	1.54874	0.0743343	2.09412e-96	0.0573884	0.0728616	0.43091	0.158451	8
ENSG00000144644	3	GADL1	30767692	rs9838795	3	30758991	A	G	0.351263	-0.0473882	0.0598778	0.428702	-0.163878	0.0208012	3.31838e-15	0.289168	0.367219	0.431017	0.760667	3
ENSG00000123610	2	TNFAIP6	152214106	rs6708492	2	152157973	C	T	0.500877	-0.0452756	0.0571941	0.428586	-0.241287	0.0356069	1.2319e-11	0.187642	0.23865	0.431712	0.364283	6
ENSG00000174792	4	C4orf26	76481258	rs6857229	4	76491568	A	G	0.221916	0.0544496	0.0688393	0.428964	-0.374363	0.0527309	1.25205e-12	-0.145446	0.185022	0.431807	0.493209	3
ENSG00000196810	4	CTBP1-AS2	1243088	rs1250129	4	1254930	G	A	0.882609	-0.070279	0.0890027	0.429745	-0.358507	0.0471369	2.83451e-14	0.196032	0.249594	0.432215	0.903418	6
ENSG00000234160	9	RP11-613M10.6	37509147	rs10814571	9	37503087	A	G	0.218281	0.0546192	0.0691917	0.429885	-0.365793	0.0486134	5.29121e-14	-0.149317	0.190193	0.432406	0.475782	5
ENSG00000147912	9	FBXO10	37510889	rs10814571	9	37503087	A	G	0.218281	0.0546192	0.0691917	0.429885	0.208484	0.0288157	4.65241e-13	0.261983	0.33385	0.43261	0.664606	7
ENSG00000273226	9	RP11-513M16.8	19375449	rs67710536	9	19376255	C	A	0.0796358	0.0827322	0.105045	0.430938	0.70132	0.0760457	2.90661e-20	0.117966	0.150327	0.432611	0.992116	5
ENSG00000079841	6	RIMS1	72596406	rs1321835	6	72405583	T	C	0.411946	0.0462462	0.0588744	0.432157	0.818472	0.046665	7.17894e-69	0.0565031	0.0720042	0.432618	0.73012	19
ENSG00000112110	6	MRPL18	160210844	rs2273827	6	160211339	A	C	0.767717	0.053224	0.0678004	0.432447	-0.298961	0.0241227	2.84025e-35	-0.17803	0.227241	0.433369	0.7772	11
ENSG00000090686	1	USP48	22004791	rs10917042	1	22109370	A	G	0.240681	0.0528654	0.0670591	0.430498	0.209164	0.0313358	2.47367e-11	0.252746	0.322834	0.433686
ENSG00000128973	15	CLN6	68499330	rs149692285	15	68504005	A	G	0.0172181	0.172971	0.219844	0.431405	0.991177	0.125966	3.58663e-15	0.174511	0.222907	0.433694
ENSG00000100599	14	RIN3	92980118	rs57851052	14	93016441	C	T	0.339864	-0.0475473	0.0603171	0.430528	0.285328	0.0435327	5.58918e-11	-0.166641	0.212919	0.433833
ENSG00000135249	7	RINT1	105172532	rs113947297	7	105188996	A	G	0.0353424	-0.120283	0.152407	0.42998	0.404392	0.0670656	1.64162e-09	-0.297442	0.380094	0.433893
ENSG00000244041	6	LINC01011	2988201	rs34799875	6	2987060	G	A	0.28229	0.0503846	0.0638692	0.430188	0.259479	0.0419429	6.15202e-10	0.194176	0.248137	0.4339	0.890161	7
ENSG00000272842	9	RP11-513M16.7	19371384	rs67710536	9	19376255	C	A	0.0796358	0.0827322	0.105045	0.430938	0.418876	0.0616869	1.11853e-11	0.19751	0.252459	0.434013	0.899135	5
ENSG00000129910	16	CDH15	89238175	rs12598250	16	89231051	G	A	0.214946	0.0549111	0.0698546	0.431822	-0.194588	0.0252038	1.15787e-14	-0.282192	0.360843	0.434194	0.62017	8
ENSG00000180855	19	ZNF443	12540521	rs10404932	19	12560872	A	G	0.792042	-0.0553664	0.0705723	0.432726	-0.462434	0.0476903	3.1167e-22	0.119728	0.153109	0.434227
ENSG00000225706	9	RP11-75C9.1	8858130	rs2570297	9	8839965	A	G	0.859253	-0.0647146	0.0823871	0.432163	-0.543261	0.0686875	2.59125e-15	0.119122	0.152399	0.434421	0.88814	3
ENSG00000198954	10	KIAA1279	70748487	rs2255607	10	70748784	A	G	0.494038	0.0446197	0.0570554	0.43419	-0.618429	0.0274199	1.22542e-112	-0.0721501	0.0923141	0.434466	0.0518695	20
ENSG00000115946	2	PNO1	68384976	rs6546367	2	68495243	A	G	0.392734	0.0467706	0.0594918	0.431768	0.104763	0.0152467	6.36749e-12	0.446442	0.571575	0.43476	0.555326	5
ENSG00000189269	22	C22orf43	23950639	rs13055561	22	23965020	T	C	0.268485	0.0505487	0.0645672	0.433695	-0.534136	0.0502083	1.97506e-26	-0.0946364	0.121208	0.434935	0.382065	10
ENSG00000272733	22	KB-208E9.1	23923067	rs13055561	22	23965020	T	C	0.268485	0.0505487	0.0645672	0.433695	-0.474508	0.0478103	3.24719e-23	-0.106529	0.136495	0.43512	0.462096	10
ENSG00000116748	1	AMPD1	115215719	rs61752479	1	115231254	A	G	0.129906	-0.0664395	0.0850804	0.43486	0.51894	0.0297834	5.44519e-68	-0.128029	0.164115	0.435321	0.381673	17
ENSG00000049239	1	H6PD	9294834	rs11804534	1	9307845	C	T	0.253546	-0.051754	0.0659386	0.432523	-0.185218	0.0261655	1.45492e-12	0.279422	0.358187	0.435331
ENSG00000106392	7	C1GALT1	7196565	rs10952045	7	7230388	G	A	0.619396	-0.0460495	0.0589573	0.434764	0.306258	0.0251789	4.87591e-34	-0.150362	0.192905	0.435709	0.0251927	12
ENSG00000121577	3	POPDC2	119355304	rs1880040	3	119378872	A	G	0.452944	-0.0450649	0.0573661	0.432122	-0.187133	0.0298894	3.8289e-10	0.240817	0.308956	0.435712	0.588692	5
ENSG00000226824	7	RP4-756H11.3	66119525	rs2707836	7	66160435	C	A	0.538286	-0.0447652	0.0574847	0.436138	-0.841951	0.0415789	3.59039e-91	0.0531684	0.0683261	0.436476	0.967875	20
ENSG00000166197	10	NOLC1	103911933	rs61874824	10	103918171	G	A	0.0508096	-0.102207	0.130515	0.433565	0.243288	0.0351207	4.29261e-12	-0.420107	0.53988	0.436481
ENSG00000170464	5	DNAJC18	138744279	rs3923060	5	138775301	T	C	0.738298	-0.0505359	0.0649162	0.436287	-0.7886	0.0341527	5.77934e-118	0.0640831	0.0823651	0.436547	0.542517	19
ENSG00000257322	12	RP11-511B23.2	93397191	rs4761702	12	93709892	C	T	0.379059	-0.0463505	0.059402	0.435223	-0.48178	0.047502	3.58533e-24	0.0962068	0.123661	0.436577	0.716735	9
ENSG00000257512	12	RP11-486A14.1	93708585	rs4761702	12	93709892	C	T	0.379059	-0.0463505	0.059402	0.435223	-0.494303	0.0488871	4.93247e-24	0.0937694	0.120531	0.436586	0.852816	10
ENSG00000142864	1	SERBP1	67873493	rs6699474	1	67859615	G	A	0.70887	0.0491091	0.0629934	0.435631	-0.2662	0.0227576	1.31738e-31	-0.184482	0.237164	0.436648	0.735819	7
ENSG00000129347	19	KRI1	10663761	rs1465701	19	10678842	C	T	0.752553	0.0519652	0.0666848	0.435823	0.328386	0.0255027	6.10205e-38	0.158244	0.20344	0.436662	0.0766229	13
ENSG00000189266	1	PNRC2	24285599	rs61772989	1	24300238	C	T	0.43218	0.0453714	0.0578115	0.432562	-0.154024	0.0269039	1.03458e-08	-0.294574	0.378851	0.436838
ENSG00000144460	2	NYAP2	226265364	rs16866353	2	225793868	G	A	0.637396	-0.0463005	0.0593857	0.435592	0.402454	0.0391952	9.82827e-25	-0.115045	0.147984	0.436911	0.708126	3
ENSG00000273301	2	RP11-314B1.2	226563230	rs16866353	2	225793868	G	A	0.637396	-0.0463005	0.0593857	0.435592	0.374849	0.0386916	3.38685e-22	-0.123518	0.158938	0.437073	0.710648	3
ENSG00000228206	2	AC016717.1	226562970	rs16866353	2	225793868	G	A	0.637396	-0.0463005	0.0593857	0.435592	0.377282	0.040251	7.03486e-21	-0.122721	0.157948	0.437174
ENSG00000105607	19	GCDH	13001840	rs2974754	19	13061983	T	C	0.407491	-0.045666	0.0585945	0.43577	-0.228641	0.0237087	5.22391e-22	0.199728	0.257108	0.437263	0.561181	10
ENSG00000162426	1	SLC45A1	8377886	rs56125713	1	8390384	C	G	0.165175	0.0604032	0.0775675	0.436146	0.486196	0.0459265	3.44598e-26	0.124236	0.159971	0.437383	0.178294	10
ENSG00000169116	4	PARM1	75858305	rs10012438	4	75971997	G	A	0.078452	0.0832899	0.106235	0.433032	-0.273156	0.0487799	2.14636e-08	-0.304917	0.39271	0.437488
ENSG00000065000	19	AP3D1	2100988	rs10413398	19	2106696	C	T	0.227029	0.0530093	0.0680365	0.435902	-0.145407	0.0159313	7.03301e-20	-0.364558	0.469606	0.437568	0.414973	5
ENSG00000262877	17	RP11-1055B8.4	79361930	rs62072954	17	79369165	T	C	0.112002	-0.0694892	0.089503	0.437519	0.868595	0.046312	1.75314e-78	-0.0800018	0.103132	0.437911	0.65896	6
ENSG00000227124	3	ZNF717	75758794	rs11706909	3	75887744	G	C	0.435507	-0.04506	0.057726	0.435047	-0.229375	0.0333966	6.50079e-12	0.196447	0.253287	0.43799	0.476842	3
ENSG00000110675	11	ELMOD1	107461817	rs582119	11	107443420	T	C	0.385376	-0.0458707	0.0589381	0.436401	-0.394653	0.0427387	2.60475e-20	0.11623	0.149871	0.438023	0.268393	5
ENSG00000163597	17	SNHG16	74553848	rs3744050	17	74557976	A	G	0.381335	-0.0456536	0.0587664	0.437238	0.294122	0.022627	1.24445e-38	-0.15522	0.200159	0.438055	0.500681	11
ENSG00000170469	5	SPATA24	138732252	rs10900862	5	138732579	T	C	0.674681	-0.0472964	0.0608148	0.436738	-0.301748	0.0307355	9.45876e-23	0.156741	0.202173	0.438172	0.90712	7
ENSG00000088833	20	NSFL1C	1422807	rs3171292	20	1423909	T	C	0.531032	0.0444676	0.0571694	0.436675	-0.173248	0.0189196	5.33377e-20	-0.25667	0.331174	0.438321	0.751685	6
ENSG00000273382	1	RP5-1065J22.8	109630593	rs111598268	1	109655637	A	C	0.083713	-0.0805171	0.103129	0.434953	0.389816	0.0610572	1.72024e-10	-0.206552	0.266529	0.438358	0.216767	4
ENSG00000133710	5	SPINK5	147405246	rs1422997	5	147393664	C	A	0.555184	-0.0447934	0.0576984	0.43755	-0.547298	0.0486431	2.28194e-29	0.0818446	0.105675	0.438638	0.893326	9
ENSG00000073008	19	PVR	45147098	rs846866	19	45134110	A	C	0.150663	-0.0621813	0.0801772	0.438016	0.623682	0.0423495	4.32355e-49	-0.0997003	0.128733	0.43865	0.813251	5
ENSG00000225083	13	GRTP1-AS1	114005988	rs755992	13	114006350	G	C	0.293306	0.0487331	0.0626693	0.436791	-0.292029	0.0344353	2.24193e-17	-0.166878	0.2155	0.438709	0.202546	3
ENSG00000268516	19	CTD-3138B18.5	58768639	rs425605	19	58786623	T	C	0.625919	-0.0459113	0.0589468	0.436062	-0.288676	0.0400185	5.4507e-13	0.159041	0.205384	0.438718	0.697095	9
ENSG00000141446	18	ESCO1	19109242	rs13381941	18	19154143	A	G	0.339693	-0.0469917	0.0603636	0.436288	0.170568	0.0238427	8.43484e-13	-0.275501	0.355987	0.438985	0.495856	9
ENSG00000268324	3	LUZPP1	46598888	rs2139633	3	46602736	G	A	0.349562	0.0466227	0.0601058	0.437938	0.486045	0.0437259	1.05206e-28	0.0959226	0.123964	0.439052	0.456012	9
ENSG00000115446	2	UNC50	99225042	rs12617721	2	99083892	C	A	0.264046	0.0506495	0.0649118	0.435225	0.147313	0.0245414	1.9414e-09	0.343822	0.444346	0.439066	0.0874373	4
ENSG00000152580	3	IGSF10	151143172	rs9835542	3	151218277	C	T	0.166759	-0.0601742	0.0771424	0.435366	-0.336238	0.0552435	1.15427e-09	0.178963	0.231304	0.439101
ENSG00000226124	2	FTCDNL1	200625267	rs11687699	2	200626678	A	G	0.648265	-0.0462697	0.059759	0.43877	-0.416754	0.027448	4.55563e-52	0.111024	0.143578	0.439364	0.0623966	8
ENSG00000146411	6	SLC2A12	134309835	rs2627234	6	134364428	T	C	0.494054	-0.0444513	0.0574077	0.438748	0.341492	0.0261141	4.46194e-39	-0.130168	0.168403	0.439549	0.697892	3
ENSG00000196262	7	PPIA	44836279	rs17134462	7	44845032	G	A	0.074851	-0.0845647	0.108789	0.436966	-0.216925	0.0327789	3.64526e-11	0.389834	0.504953	0.440103	0.405123	5
ENSG00000122642	7	FKBP9	32997017	rs78315405	7	33138280	A	G	0.0703137	-0.0862883	0.111545	0.439184	0.533048	0.0468069	4.78529e-30	-0.161877	0.209741	0.440236	0.492447	9
ENSG00000165868	10	HSPA12A	118430703	rs3010478	10	118456282	G	A	0.493393	-0.0440757	0.0569966	0.439342	-0.36629	0.0318852	1.51947e-30	0.12033	0.155957	0.440376	0.390616	11
ENSG00000108523	17	RNF167	4843303	rs238234	17	4883818	G	C	0.810915	0.0568665	0.0733346	0.438081	-0.156149	0.0202514	1.25287e-14	-0.364181	0.472014	0.440383	0.396449	3
ENSG00000103248	16	MTHFSD	86563782	rs34005514	16	86585743	C	G	0.04542	0.107448	0.138096	0.436532	-0.417748	0.0700286	2.44045e-09	-0.257208	0.333372	0.440391	0.807455	4
ENSG00000170807	7	LMOD2	123295861	rs1860723	7	123037240	C	T	0.150934	0.0616869	0.0795438	0.438039	-0.200622	0.0277283	4.64593e-13	-0.307478	0.398757	0.440653	0.817762	4
ENSG00000213938	2	SEPHS1P6	200524274	rs11687699	2	200626678	A	G	0.648265	-0.0462697	0.059759	0.43877	0.330829	0.0405237	3.24564e-16	-0.13986	0.181445	0.440818
ENSG00000103275	16	UBE2I	1355548	rs4984806	16	1364281	C	T	0.875307	0.0666164	0.0862615	0.439961	0.436423	0.039149	7.34378e-29	0.152642	0.198129	0.441054	0.489254	12
ENSG00000087589	20	CASS4	54987168	rs7806	20	54979171	T	C	0.237427	-0.0518987	0.0670665	0.439026	-0.390731	0.0489952	1.52515e-15	0.132825	0.17245	0.441168	0.0517967	3
ENSG00000230555	10	RP11-517P14.2	43916186	rs72785256	10	43880649	A	G	0.119802	0.0684762	0.0886991	0.440112	-0.323227	0.030655	5.41256e-26	-0.211852	0.275152	0.441333	0.334671	7
ENSG00000123684	1	LPGAT1	211916799	rs701913	1	211904334	G	A	0.309008	0.0482731	0.0620959	0.436925	0.137806	0.0247711	2.64892e-08	0.350298	0.454982	0.44135	0.268906	3
ENSG00000183255	21	PTTG1IP	46269500	rs235324	21	46279505	C	T	0.580753	0.044779	0.0577305	0.437953	0.182329	0.029072	3.57255e-10	0.245595	0.319041	0.441424	0.64249	5
ENSG00000066056	1	TIE1	43766664	rs1209384	1	43765089	G	A	0.610939	0.0451351	0.0585305	0.440625	0.357158	0.0303978	7.1077e-32	0.126373	0.164231	0.441607	0.0487329	7
ENSG00000135766	1	EGLN1	231499497	rs2491419	1	231554649	C	T	0.140379	0.063642	0.08246	0.440238	-0.226397	0.0234202	4.17488e-22	-0.281108	0.365386	0.441689	0.105736	11
ENSG00000113360	5	DROSHA	31400604	rs6899191	5	31474399	T	G	0.652488	0.0466568	0.0602291	0.438544	-0.189942	0.029681	1.55951e-10	-0.245637	0.319407	0.441869	0.422733	7
ENSG00000180385	3	AC034193.5	10028577	rs13075842	3	10055813	C	A	0.182276	-0.0571552	0.0737129	0.438118	0.231267	0.0403155	9.66933e-09	-0.247139	0.321634	0.442256	0.49959	3
ENSG00000175967	6	RP11-544L8__B.4	114225302	rs12208304	6	114269542	G	C	0.183424	-0.0571037	0.073968	0.440111	0.44852	0.057265	4.788e-15	-0.127316	0.165715	0.442319	0.988026	4
ENSG00000258559	14	AC005519.4	74755830	rs4148077	14	74759477	T	C	0.359072	-0.0459328	0.0595364	0.440406	0.221104	0.0282381	4.87948e-15	-0.207743	0.270573	0.442612	0.90833	6
ENSG00000103479	16	RBL2	53467889	rs7204496	16	53496598	A	G	0.462417	-0.0440878	0.0571866	0.44074	-0.13686	0.0164528	8.92097e-17	0.322138	0.419638	0.442691	0.700248	4
ENSG00000157191	1	NECAP2	16767167	rs157129	1	16793220	T	G	0.727006	0.0498203	0.0643756	0.43899	-0.166215	0.0274543	1.41083e-09	-0.299734	0.390455	0.442693
ENSG00000172986	3	GXYLT2	72937224	rs2322695	3	72983602	A	G	0.629265	-0.0458493	0.0592426	0.438975	0.18159	0.030534	2.7286e-09	-0.252488	0.328995	0.442812	0.186909	4
ENSG00000100116	22	GCAT	38203912	rs2285178	22	38205989	C	T	0.300971	-0.0479641	0.0622565	0.441046	0.26944	0.0309068	2.83589e-18	-0.178014	0.231959	0.442822	0.681134	9
ENSG00000108352	17	RAPGEFL1	38333263	rs75314826	17	37809021	A	G	0.0244177	0.142688	0.184844	0.44015	0.939133	0.137399	8.19681e-12	0.151936	0.198075	0.443045	0.511022	5
ENSG00000153208	2	MERTK	112656056	rs56352530	2	112666274	T	C	0.0446397	-0.108687	0.141204	0.441471	0.523367	0.0577702	1.31085e-19	-0.207669	0.270771	0.443109	0.319943	7
ENSG00000159079	21	C21orf59	33964389	rs2833916	21	33956362	C	T	0.3446	0.0464221	0.0600434	0.439438	0.141446	0.0236206	2.12121e-09	0.328197	0.42802	0.443213
ENSG00000103199	16	ZNF500	4798240	rs58729822	16	4816102	C	T	0.272479	-0.0490879	0.0638739	0.442182	0.395686	0.0378532	1.41702e-25	-0.124058	0.161861	0.443412	0.374931	17
ENSG00000100068	22	LRP5L	25747385	rs5996929	22	25791463	A	G	0.178802	0.0569292	0.0741534	0.442653	0.618568	0.0473494	5.29484e-39	0.0920339	0.120086	0.443439	0.818729	7
ENSG00000127220	19	ABHD8	17402940	rs11086067	19	17412399	A	G	0.300756	0.0478067	0.0623296	0.443083	-0.322979	0.0260244	2.28863e-35	-0.148018	0.193352	0.443951	0.73809	7
ENSG00000164331	5	ANKRA2	72848160	rs168223	5	72863894	A	G	0.226834	-0.0524201	0.0681228	0.441601	-0.264364	0.0355378	1.01483e-13	0.198288	0.259061	0.444027
ENSG00000188732	7	FAM221A	23719749	rs4722244	7	23720985	T	C	0.479496	0.0438364	0.0571982	0.443441	-0.506532	0.0336745	3.89501e-51	-0.0865422	0.113068	0.444032	0.0332924	19
ENSG00000112031	6	MTRF1L	153308497	rs6921137	6	153308198	G	T	0.696697	0.0479026	0.0626258	0.44433	-0.674532	0.0262337	8.48666e-146	-0.0710161	0.0928844	0.444531	0.101199	20
ENSG00000244607	3	CCDC13	42734155	rs339693	3	42738039	T	C	0.581772	-0.0445528	0.0578947	0.441567	-0.250005	0.0376484	3.12582e-11	0.178208	0.233124	0.444609	0.165896	3
ENSG00000189171	1	S100A13	153591263	rs35240348	1	153662340	A	G	0.0703426	-0.0862154	0.112105	0.441856	-0.290584	0.0433266	1.98907e-11	0.296697	0.38832	0.444836	0.228891	4
ENSG00000164338	5	UTP15	72861268	rs168223	5	72863894	A	G	0.226834	-0.0524201	0.0681228	0.441601	-0.136518	0.0214765	2.06244e-10	0.383979	0.502645	0.444916
ENSG00000139209	12	SLC38A4	47158546	rs2253627	12	47353516	C	T	0.132636	-0.0645616	0.0838949	0.441565	-0.316976	0.0521812	1.24355e-09	0.20368	0.266788	0.445194
ENSG00000175395	10	ZNF25	38238500	rs117090076	10	38249619	C	T	0.043487	0.10901	0.142102	0.443007	-0.483603	0.0619678	5.99255e-15	-0.225412	0.295256	0.445198
ENSG00000227953	1	RP11-439E19.3	246939315	rs3795462	1	246940442	C	T	0.462405	0.0438569	0.0572298	0.443479	-0.270795	0.0335588	7.07141e-16	-0.161956	0.212291	0.445525	0.16703	7
ENSG00000171115	7	GIMAP8	150147718	rs6969414	7	150167583	G	A	0.351079	0.0459167	0.0601055	0.444906	0.404652	0.0285965	1.85714e-45	0.113472	0.148753	0.445568	0.612456	9
ENSG00000124406	4	ATP8A1	42410390	rs13135170	4	42623407	G	A	0.217301	-0.0531048	0.0695461	0.445111	-0.348681	0.0289668	2.26312e-33	0.152302	0.199856	0.446024	0.516331	9
ENSG00000249476	5	CTD-2587M2.1	108572821	rs414724	5	108670421	G	A	0.232891	-0.0514128	0.067398	0.445568	0.68222	0.0430198	1.23242e-56	-0.075361	0.0989064	0.446094	0.0847026	12
ENSG00000164825	8	DEFB1	6728097	rs2977779	8	6730546	C	T	0.308929	0.0473594	0.0619589	0.444649	0.43646	0.0508477	9.18853e-18	0.108508	0.14252	0.446445	0.470614	3
ENSG00000152527	2	PLEKHH2	43864412	rs17414174	2	43937500	C	T	0.198793	0.0543799	0.0712026	0.445025	-0.3287	0.0344072	1.25726e-21	-0.165439	0.21731	0.446474	0.388518	3
ENSG00000118640	2	VAMP8	85788685	rs3731828	2	85806266	T	C	0.275036	-0.0489904	0.0639497	0.443631	-0.219997	0.0364486	1.58159e-09	0.222687	0.293016	0.447266
ENSG00000130764	1	LRRC47	3696784	rs8520	1	3697137	T	G	0.320624	-0.0469895	0.0614084	0.444154	-0.146976	0.0226853	9.23925e-11	0.319709	0.420716	0.447305	0.711776	4
ENSG00000168803	15	ADAL	43622872	rs28461955	15	43661459	T	C	0.108833	0.0693703	0.0912116	0.446931	-0.41735	0.0271413	2.33796e-53	-0.166216	0.218817	0.447485	0.0688783	20
ENSG00000186684	2	CYP27C1	127941696	rs2404529	2	127936624	C	T	0.686557	-0.0469993	0.0613359	0.443521	-0.232348	0.0402128	7.5611e-09	0.20228	0.266294	0.447488
ENSG00000177951	11	BET1L	167784	rs2280543	11	203788	T	C	0.0438623	0.105436	0.138592	0.4468	0.734185	0.0654225	3.17271e-29	0.14361	0.189203	0.447839	0.850552	3
ENSG00000164111	4	ANXA5	122589110	rs35635288	4	122596540	G	A	0.289022	0.0478808	0.0631057	0.448008	-0.617832	0.0338688	2.39885e-74	-0.0774981	0.102229	0.448401	0.843643	12
ENSG00000181031	17	RPH3AL	62293	rs12941133	17	68686	C	G	0.256864	0.0495765	0.065414	0.448518	1.01425	0.0518782	4.07645e-85	0.04888	0.0645434	0.448858	0.8397	10
ENSG00000112874	5	NUDT12	102884556	rs72782538	5	102897899	C	T	0.0857516	-0.0784026	0.102764	0.445498	0.260088	0.0418291	5.03934e-10	-0.301446	0.398076	0.448895
ENSG00000269737	1	RP11-345P4.7	1603429	rs6604981	1	1599161	G	A	0.964037	0.115531	0.152403	0.448412	-1.72555	0.110634	7.64261e-55	-0.0669531	0.0884257	0.448949	0.00986624	3
ENSG00000100523	14	DDHD1	53510686	rs4901335	14	53489280	C	G	0.66059	-0.0462786	0.0606241	0.445244	-0.19261	0.034701	2.84764e-08	0.240271	0.317713	0.449499
ENSG00000266904	19	LINC00663	19868175	rs1560189	19	19887108	T	C	0.0370685	0.116808	0.15406	0.448331	-0.93595	0.0898204	2.00445e-25	-0.124802	0.165038	0.44953	0.139251	3
ENSG00000235888	21	AF064858.8	40360633	rs2836927	21	40543216	C	T	0.362221	0.0451407	0.0593617	0.446994	-0.269805	0.0380324	1.30218e-12	-0.167309	0.221277	0.449587	0.313364	5
ENSG00000197363	8	ZNF517	146024261	rs1209852	8	146104271	G	A	0.362942	0.0450976	0.0594154	0.44784	0.24341	0.0307559	2.4875e-15	0.185274	0.245216	0.449916	0.664403	7
ENSG00000254017	9	IGHEP2	5113549	rs3824433	9	5113577	T	C	0.275961	0.0486233	0.0640641	0.447866	0.332191	0.0452406	2.09224e-13	0.146372	0.193881	0.450275	0.0520841	5
ENSG00000237721	21	AF064858.11	40378574	rs2836927	21	40543216	C	T	0.362221	0.0451407	0.0593617	0.446994	-0.271357	0.0431717	3.26739e-10	-0.166352	0.220354	0.450291	0.519926	3
ENSG00000008517	16	IL32	3115298	rs76580947	16	3115325	C	G	0.0881698	0.0771199	0.101997	0.44959	-0.796082	0.0594939	7.81947e-41	-0.0968743	0.128328	0.450312
ENSG00000102543	13	CDADC1	49822047	rs9535193	13	49866322	T	C	0.687331	-0.0467503	0.0617512	0.449005	-0.295474	0.031788	1.47001e-20	0.158221	0.209682	0.450503	0.0302982	6
ENSG00000104219	8	ZDHHC2	17013538	rs7827043	8	17029975	T	C	0.213247	0.0536999	0.0709436	0.449087	0.332228	0.0350594	2.63865e-21	0.161636	0.214219	0.450528	0.313807	10
ENSG00000271122	7	RP11-379H18.1	35734824	rs3779234	7	35709842	T	C	0.382063	0.0445052	0.0587682	0.448869	0.193983	0.0229559	2.90671e-17	0.229428	0.30417	0.450682	0.563826	8
ENSG00000229180	7	GS1-124K5.11	65991075	rs4535605	7	65415425	G	C	0.403803	-0.0440452	0.0582681	0.449705	-0.376942	0.0345034	8.7769e-28	0.116849	0.154951	0.450787	0.980393	18
ENSG00000122557	7	HERPUD2	35672269	rs3779234	7	35709842	T	C	0.382063	0.0445052	0.0587682	0.448869	0.214034	0.0262277	3.33315e-16	0.207935	0.275754	0.450813	0.0590395	4
ENSG00000214135	3	AC024560.3	197305084	rs73891640	3	197335816	T	C	0.0780209	-0.0814405	0.107765	0.449817	0.486273	0.0430834	1.52529e-29	-0.167479	0.22211	0.450828	0.103595	7
ENSG00000167554	19	ZNF610	52839498	rs321919	19	52839199	C	G	0.666096	-0.0463153	0.0609476	0.447302	0.217384	0.0366894	3.1232e-09	-0.213058	0.282665	0.451002
ENSG00000223508	8	RPL23AP53	163186	rs2906332	8	194943	T	C	0.232389	-0.0512139	0.0674277	0.447531	0.286097	0.0470789	1.2248e-09	-0.179009	0.237515	0.451045	0.191118	3
ENSG00000178719	8	GRINA	145064226	rs7015812	8	145079534	G	C	0.41057	-0.0441594	0.0585198	0.450486	0.300612	0.0257226	1.49061e-31	-0.146898	0.195074	0.451427	0.0340039	9
ENSG00000197479	5	PCDHB11	140579183	rs4912741	5	140571379	C	G	0.414746	-0.043963	0.0582151	0.450139	0.397183	0.040973	3.20463e-22	-0.110687	0.147014	0.45151	0.198917	10
ENSG00000023171	11	GRAMD1B	123396344	rs55991135	11	123323851	A	G	0.1592	0.0590494	0.0780326	0.449214	0.262313	0.0422061	5.1309e-10	0.22511	0.299676	0.452545
ENSG00000196313	7	POM121	72349936	rs34818495	7	72239211	T	C	0.749712	0.0497825	0.0658475	0.449633	-0.182236	0.0280051	7.65367e-11	-0.273176	0.363761	0.452667	0.502461	8
ENSG00000166313	11	APBB1	6416355	rs7129298	11	6450724	T	C	0.241632	-0.0502907	0.0667841	0.45143	0.298809	0.0317318	4.6549e-21	-0.168304	0.224214	0.452871	0.0434534	3
ENSG00000273308	3	RP11-496H1.2	197372540	rs73891640	3	197335816	T	C	0.0780209	-0.0814405	0.107765	0.449817	-0.501283	0.0875573	1.03312e-08	0.162464	0.216843	0.453722	0.127708	5
ENSG00000254459	11	RP11-91P24.7	77540700	rs2276415	11	77301341	A	G	0.103071	-0.0710003	0.0942183	0.451106	-0.53396	0.0775549	5.78149e-12	0.132969	0.177506	0.453798	0.0832024	6
ENSG00000247809	15	NR2F2-AS1	96670598	rs10520811	15	96651189	G	A	0.0719832	-0.0838092	0.11122	0.451122	0.342629	0.0523982	6.19518e-11	-0.244606	0.326756	0.454104
ENSG00000241043	9	GVQW1	32566787	rs10813835	9	32559114	T	C	0.607299	0.0441404	0.0588101	0.452918	-0.467982	0.0470297	2.50237e-23	-0.0943207	0.126024	0.454199	0.856136	7
ENSG00000074201	11	CLNS1A	77225981	rs57588070	11	77299451	A	G	0.103444	-0.0711028	0.0942421	0.450568	0.197985	0.0343717	8.40528e-09	-0.359132	0.480072	0.454412
ENSG00000178607	17	ERN1	62116502	rs76708468	17	62206299	C	T	0.0379689	0.112224	0.149567	0.453057	0.683054	0.0758979	2.26456e-19	0.164297	0.219728	0.454622
ENSG00000164181	5	ELOVL7	60047618	rs4647113	5	60196432	T	C	0.273525	-0.0483125	0.0642799	0.452294	-0.311893	0.0448182	3.42522e-12	0.154901	0.207295	0.454912	0.928787	7
ENSG00000197841	19	ZNF181	35225060	rs4806052	19	35243100	G	A	0.324157	-0.0455994	0.0609406	0.454303	-0.329001	0.028039	8.56523e-32	0.1386	0.185605	0.455219	0.915734	8
ENSG00000163389	3	POGLUT1	119187785	rs17203139	3	119205217	G	T	0.0653523	0.0870173	0.116284	0.454269	0.660437	0.059405	1.03092e-28	0.131757	0.17647	0.455288	0.923311	9
ENSG00000151917	6	BEND6	56819773	rs34027274	6	56848687	G	A	0.166984	-0.0568175	0.0760268	0.454861	-0.692034	0.0491323	4.68812e-45	0.0821022	0.110014	0.455495	0.877313	17
ENSG00000008018	6	PSMB1	170844205	rs7775031	6	170907734	A	G	0.441339	-0.0432291	0.0577117	0.453826	-0.156972	0.018183	5.98172e-18	0.275394	0.369037	0.455517	0.265092	7
ENSG00000157379	14	DHRS1	24759804	rs4982894	14	24772822	A	G	0.504523	0.0429963	0.0575366	0.454891	-0.284343	0.0278415	1.73548e-24	-0.151213	0.20289	0.456094	0.184249	7
ENSG00000054983	14	GALC	88304164	rs34362748	14	88442712	T	C	0.15673	-0.0587022	0.0788292	0.456468	-0.553797	0.0394602	9.60951e-45	0.105999	0.142543	0.457101	0.0314947	14
ENSG00000138696	4	BMPR1B	95679119	rs1444922	4	95912221	G	A	0.378406	0.0441681	0.0589069	0.453379	0.162885	0.0290156	1.98039e-08	0.271161	0.364859	0.457363
ENSG00000129595	5	EPB41L4A	111478138	rs890757	5	111545670	G	C	0.686291	-0.0458484	0.0613773	0.455068	-0.25106	0.0341938	2.10008e-13	0.182619	0.245735	0.457387	0.446949	7
ENSG00000163328	2	GPR155	175296966	rs34291465	2	175309792	C	T	0.332382	0.0455071	0.0610719	0.456187	-0.262491	0.0269425	1.98343e-22	-0.173366	0.233342	0.4575	0.287114	13
ENSG00000061455	5	PRDM6	122424816	rs41527147	5	122361903	T	C	0.112052	0.0680233	0.0909191	0.454355	-0.413359	0.0660843	3.97455e-10	-0.164562	0.22152	0.457555	0.101319	5
ENSG00000182551	2	ADI1	3501132	rs9309718	2	3497661	A	G	0.240327	-0.0502043	0.0673814	0.456225	0.24967	0.0272989	5.92028e-20	-0.201083	0.270776	0.457714	0.645584	9
ENSG00000185339	22	TCN2	31002825	rs5753220	22	30986350	C	T	0.262641	0.0481743	0.0645326	0.455359	-0.267986	0.0396194	1.34229e-11	-0.179764	0.242268	0.458084	0.0301337	3
ENSG00000153406	16	NMRAL1	4511681	rs2160567	16	4535557	T	C	0.696375	0.0462384	0.0623114	0.458055	-0.925667	0.04053	1.87642e-115	-0.0499514	0.0673507	0.458292	0.27388	20
ENSG00000167615	19	LENG8	54960065	rs1010645	19	54960206	C	T	0.392652	-0.0441665	0.0592391	0.455931	0.104536	0.0153663	1.02495e-11	-0.4225	0.570079	0.458617	0.996977	10
ENSG00000038210	4	PI4K2B	25162263	rs313551	4	25242141	T	G	0.717473	0.0474242	0.0635802	0.455729	-0.211073	0.032766	1.18035e-10	-0.224682	0.303236	0.458727	0.946918	4
ENSG00000111731	12	C2CD5	22601517	rs73076627	12	22642902	A	G	0.0518502	-0.0971952	0.130484	0.456344	0.307166	0.0483016	2.02629e-10	-0.316426	0.427704	0.459407	0.530547	5
ENSG00000005075	7	POLR2J	102113565	rs4543479	7	102111183	T	C	0.726555	-0.047763	0.0641794	0.456748	0.138253	0.0204115	1.259e-11	-0.345475	0.467011	0.459446
ENSG00000161036	7	LRWD1	102105376	rs4543479	7	102111183	T	C	0.726555	-0.047763	0.0641794	0.456748	-0.153484	0.0232066	3.74583e-11	0.311192	0.420789	0.459577	0.0526615	4
ENSG00000178301	11	AQP11	77300436	rs11607715	11	77238859	C	T	0.25506	0.0489656	0.0658481	0.45711	0.344459	0.0501293	6.35692e-12	0.142152	0.19228	0.459726	0.172907	7
ENSG00000134333	11	LDHA	18415935	rs2403254	11	18325146	T	C	0.581443	-0.0430566	0.0581654	0.459153	-0.298347	0.0212019	5.66605e-45	0.144317	0.195228	0.459772	0.0137895	11
ENSG00000142330	2	CAPN10	241526133	rs3792269	2	241531479	G	A	0.170362	0.0566446	0.0763814	0.458329	-0.301344	0.0376396	1.18468e-15	-0.187973	0.254554	0.460247	0.146426	4
ENSG00000149557	11	FEZ1	125315646	rs79060747	11	125417690	A	G	0.0838173	-0.0763839	0.102814	0.457521	0.36629	0.0551632	3.13434e-11	-0.208534	0.282442	0.460316
ENSG00000114999	2	TTL	113239731	rs6729910	2	113229110	T	C	0.152734	0.0590844	0.0793442	0.456477	-0.157399	0.0278688	1.62457e-08	-0.37538	0.508459	0.46035	0.544077	6
ENSG00000133466	22	C1QTNF6	37576207	rs229526	22	37581422	C	G	0.232606	0.0500692	0.0677774	0.460071	0.396745	0.0358941	2.11505e-28	0.1262	0.171215	0.46107	0.820529	8
ENSG00000186522	2	SEPT10	110300559	rs56402128	2	110321071	T	C	0.403234	0.0430346	0.0583155	0.460537	-0.370623	0.0282745	2.96147e-39	-0.116114	0.157594	0.461247	0.763709	12
ENSG00000184584	5	TMEM173	138855119	rs7380824	5	138856982	T	C	0.128505	0.0635663	0.0858357	0.458961	-0.167646	0.0243852	6.20325e-12	-0.37917	0.514968	0.461549	0.747174	7
ENSG00000228789	6	HCG22	31021227	rs2523873	6	31012263	C	G	0.627083	0.0495351	0.0670429	0.459994	-0.425335	0.0496874	1.1265e-17	-0.116461	0.15821	0.461658	0.117811	12
ENSG00000204920	19	ZNF155	44472014	rs62116613	19	44488352	A	G	0.0936249	0.0725237	0.0984751	0.461446	-1.03021	0.0628285	2.0035e-60	-0.070397	0.0956838	0.461898	0.416107	17
ENSG00000105854	7	PON2	95034175	rs12026	7	95041016	C	G	0.237492	0.0500054	0.067439	0.458396	-0.176056	0.0301229	5.07831e-09	-0.284031	0.386125	0.461977	0.892498	4
ENSG00000147475	8	ERLIN2	37594117	rs62490675	8	37593106	T	C	0.0145337	0.179646	0.242673	0.459129	-0.506566	0.0807302	3.50074e-10	-0.354635	0.482377	0.462229
ENSG00000196743	5	GM2A	150591711	rs72794132	5	150618993	T	C	0.164853	0.0566485	0.0769383	0.461558	0.287986	0.0290221	3.30752e-23	0.196706	0.267894	0.462786	0.298329	5
ENSG00000175106	17	TVP23C	15341205	rs12150518	17	15406197	T	A	0.072019	0.0804294	0.108568	0.458804	-0.377866	0.0685169	3.48914e-08	-0.212852	0.289899	0.462811
ENSG00000198142	2	SOWAHC	110371911	rs56402128	2	110321071	T	C	0.403234	0.0430346	0.0583155	0.460537	-0.219117	0.0335235	6.30887e-11	-0.1964	0.26783	0.463374	0.94465	7
ENSG00000118526	6	TCF21	134210276	rs12190287	6	134214525	G	C	0.375175	0.0435739	0.0592296	0.461927	0.395541	0.044691	8.70684e-19	0.110163	0.15026	0.463467	0.402834	3
ENSG00000175470	10	PPP2R2D	133747955	rs7915388	10	133734972	A	G	0.239699	-0.0493436	0.0672076	0.462828	0.420145	0.0308266	2.68146e-42	-0.117444	0.160195	0.463477	0.787133	5
ENSG00000105373	19	GLTSCR2	48248779	rs10415778	19	48255988	T	G	0.119395	0.0655548	0.0889108	0.460934	-0.21387	0.0317041	1.52177e-11	-0.306517	0.418199	0.463592
ENSG00000196247	7	ZNF107	64126511	rs2862798	7	64150010	T	C	0.42989	-0.0421968	0.0576963	0.464558	-0.576323	0.0390737	3.09311e-49	0.0732173	0.100234	0.465107	0.611353	11
ENSG00000164900	7	GBX1	150845676	rs1430624	7	150855244	A	G	0.35843	0.0439033	0.0599585	0.46403	-0.229894	0.0236936	2.93316e-22	-0.190972	0.261551	0.465297	0.336464	8
ENSG00000183066	22	WBP2NL	42394729	rs6002560	22	42356886	C	T	0.348103	-0.0438588	0.0598186	0.463438	-0.347066	0.0439065	2.68645e-15	0.12637	0.173095	0.465352	0.186161	10
ENSG00000232453	1	RP4-794H19.1	59348540	rs2716107	1	59353441	G	A	0.467578	0.0422008	0.0575539	0.463412	0.305617	0.0394855	9.94341e-15	0.138084	0.189164	0.465408
ENSG00000141404	18	GNAL	11688955	rs62097389	18	11842319	T	C	0.0752594	0.0789387	0.107963	0.46468	0.528346	0.043108	1.55396e-34	0.149407	0.204705	0.465472	0.901694	10
ENSG00000143363	1	PRUNE	150980896	rs11204762	1	150999737	G	A	0.244007	-0.0489324	0.0664733	0.461657	-0.17959	0.0322503	2.56738e-08	0.272467	0.373359	0.465529
ENSG00000175262	1	C1orf127	11006528	rs11121657	1	11013286	G	A	0.220073	0.0510557	0.0698699	0.464946	-0.290334	0.0252714	1.50463e-30	-0.175852	0.24114	0.465848	0.933106	10
ENSG00000128313	22	APOL5	36113919	rs8140555	22	36082417	G	A	0.580159	0.0424011	0.0580805	0.465365	-0.491121	0.0320668	6.01995e-53	-0.0863353	0.118395	0.465872	0.253538	4
ENSG00000228587	22	RP1-41P2.7	36081987	rs8140555	22	36082417	G	A	0.580159	0.0424011	0.0580805	0.465365	-0.468876	0.0355904	1.23474e-39	-0.0904314	0.124062	0.466049	0.168892	3
ENSG00000134058	5	CDK7	68530668	rs2932770	5	68513290	G	A	0.404416	0.0435637	0.0596585	0.465257	-0.16897	0.0166235	2.85531e-24	-0.257819	0.353981	0.466405	0.560156	11
ENSG00000143882	2	ATP6V1C2	10861775	rs1198849	2	10908893	G	A	0.356753	-0.0436824	0.0596657	0.464096	0.269435	0.0399412	1.52187e-11	-0.162126	0.222748	0.466708	0.0394702	6
ENSG00000232533	7	AC093673.5	143076785	rs1135411	7	143077036	T	C	0.0801462	-0.077793	0.106299	0.464272	-0.360614	0.0559698	1.17127e-10	0.215724	0.296668	0.46713
ENSG00000085719	8	CPNE3	87497059	rs7000333	8	87578131	T	C	0.6252	0.042951	0.0590201	0.466775	0.308112	0.0242449	5.31805e-37	0.139401	0.191868	0.467505	0.384276	7
ENSG00000188352	9	FOCAD	20658308	rs2275890	9	21026800	A	G	0.679379	-0.0447189	0.0611078	0.464288	-0.149382	0.02634	1.41711e-08	0.299359	0.412462	0.46797	0.612424	6
ENSG00000272010	8	CTD-3025N20.3	66504085	rs16932245	8	66510045	C	A	0.396052	-0.0423889	0.0582199	0.466563	-0.343891	0.0380398	1.56267e-19	0.123263	0.169846	0.468003	0.491962	4
ENSG00000175866	17	BAIAP2	79008948	rs72634319	17	79031334	G	C	0.0497672	-0.0956539	0.13091	0.464972	0.352153	0.0581063	1.35703e-09	-0.271626	0.374434	0.468188
ENSG00000139197	12	PEX5	7341281	rs10161405	12	7358646	A	G	0.282597	-0.046327	0.0637555	0.467449	-0.236421	0.0205946	1.66779e-30	0.195951	0.270209	0.468339	0.969535	10
ENSG00000112367	6	FIG4	110012499	rs6942171	6	110061911	T	C	0.355851	0.0433623	0.0596076	0.466942	0.269882	0.0296322	8.41359e-20	0.160671	0.221569	0.468358	0.510223	3
ENSG00000135469	12	COQ10A	56660642	rs73131004	12	56704049	C	G	0.023328	0.141156	0.1933	0.46524	-0.310054	0.0514269	1.64955e-09	-0.455263	0.627996	0.468486
ENSG00000187049	11	TMEM216	61159159	rs10897158	11	61165741	C	G	0.842295	0.0571274	0.0786585	0.467673	-0.426299	0.0402222	3.02482e-26	-0.134008	0.184948	0.468715	0.752228	9
ENSG00000213937	16	CLDN9	3062457	rs11860795	16	3039031	G	A	0.657239	-0.0439646	0.0604753	0.467235	0.246164	0.0312898	3.62578e-15	-0.178599	0.246717	0.469127	0.882132	4
ENSG00000167136	9	ENDOG	131580753	rs1572912	9	131565554	C	T	0.281727	-0.0462612	0.0636443	0.467305	-0.180061	0.0230364	5.43667e-15	0.25692	0.354985	0.46922	0.489938	8
ENSG00000106263	7	EIF3B	2393721	rs12533700	7	2399179	T	C	0.532662	-0.0422381	0.058322	0.468929	-0.127641	0.0124138	8.47608e-25	0.330913	0.458054	0.470029	0.901292	4
ENSG00000037042	17	TUBG2	40811323	rs2292749	17	40818584	T	C	0.305126	-0.0450942	0.0622661	0.468932	-0.259523	0.0296262	1.95402e-18	0.173758	0.240744	0.470445	0.514061	7
ENSG00000181450	1	ZNF678	227751244	rs78101727	1	227732069	T	C	0.0950722	0.0704994	0.0974338	0.469335	0.474628	0.0540448	1.60425e-18	0.148536	0.20598	0.470836	0.849787	8
ENSG00000241015	19	TPM3P9	53935237	rs7246687	19	53943838	T	C	0.73603	0.047304	0.0654954	0.470141	-0.574846	0.0457298	3.06779e-36	-0.0822899	0.114123	0.470873
ENSG00000273117	7	AC144652.1	155087628	rs73485877	7	155102203	T	C	0.718079	-0.0460679	0.0636766	0.469393	0.285918	0.0381385	6.53735e-14	-0.161123	0.223744	0.47145	0.632952	6
ENSG00000197927	2	C2orf27A	132479948	rs2136462	2	132443698	T	C	0.659476	-0.0435221	0.0603434	0.470761	0.407749	0.0396532	8.41705e-25	-0.106737	0.148355	0.47185	0.600303	11
ENSG00000148935	11	GAS2	22647188	rs712022	11	22843155	T	A	0.57278	0.0416663	0.0576901	0.470145	0.193021	0.0235417	2.42191e-16	0.215864	0.300037	0.471859	0.0628358	4
ENSG00000114735	3	HEMK1	50606583	rs13094336	3	50632870	T	C	0.126973	0.0617148	0.0854631	0.470219	-0.239824	0.029143	1.88437e-16	-0.257334	0.357727	0.47192	0.154651	14
ENSG00000039650	19	PNKP	50364461	rs16981492	19	50359808	T	C	0.031638	-0.117049	0.162263	0.470691	-0.67249	0.0701152	8.70577e-22	0.174053	0.241968	0.471942	0.244862	4
ENSG00000137996	1	RTCA	100731763	rs7543453	1	100709301	G	A	0.854071	-0.0590824	0.0818649	0.470475	-0.29117	0.0338111	7.20039e-18	0.202914	0.282144	0.472027	0.259432	5
ENSG00000169019	4	COMMD8	47452885	rs6837266	4	47476595	G	C	0.575892	-0.0420194	0.0580305	0.46901	-0.154099	0.0265367	6.35947e-09	0.272678	0.379496	0.472432
ENSG00000122971	12	ACADS	121163538	rs2014355	12	121175524	C	T	0.256686	-0.0471754	0.0653555	0.470401	-0.14172	0.0192551	1.83734e-13	0.332878	0.463372	0.472522	0.242754	5
ENSG00000221990	5	C5orf55	441645	rs34453673	5	434722	C	G	0.407545	0.0422291	0.0585592	0.470827	0.196971	0.0240063	2.30614e-16	0.214392	0.298445	0.472532	0.442465	10
ENSG00000224497	20	RPL36P4	34132175	rs2277862	20	34152782	T	C	0.13864	-0.0594899	0.0827464	0.472176	0.945234	0.0581751	2.3049e-59	-0.0629367	0.0876263	0.47261	0.0460194	20
ENSG00000248514	5	CTC-338M12.1	180632361	rs416574	5	180626927	G	A	0.269754	-0.0465387	0.0647088	0.472017	0.325572	0.0236642	4.55955e-43	-0.142944	0.199026	0.472621	0.103745	13
ENSG00000126267	19	COX6B1	36139125	rs10422762	19	36157167	A	G	0.472409	-0.0410869	0.0571768	0.47239	-0.292311	0.0143467	2.7994e-92	0.140559	0.195724	0.472666	0.488085	17
ENSG00000138600	15	SPPL2A	50999506	rs11635825	15	50954947	C	T	0.147269	-0.0577801	0.0801377	0.470904	-0.241681	0.0300778	9.34263e-16	0.239076	0.332917	0.47268	0.153344	7
ENSG00000103316	16	CRYM	21250195	rs9935333	16	21276182	A	C	0.143154	0.0585126	0.0815131	0.472861	1.19303	0.0560762	1.92914e-100	0.0490454	0.0683633	0.473114	0.553828	8
ENSG00000139537	12	CCDC65	49297893	rs2446999	12	49274072	A	G	0.485442	-0.0413453	0.0574141	0.471448	-0.344549	0.0462622	9.4946e-14	0.119998	0.167413	0.473509	0.979401	4
ENSG00000269352	19	AC018766.5	50360227	rs16981492	19	50359808	T	C	0.031638	-0.117049	0.162263	0.470691	-0.491309	0.0784224	3.73045e-10	0.238239	0.332449	0.473609	0.374318	3
ENSG00000134809	11	TIMM10	57295936	rs2649650	11	57327567	T	C	0.770555	0.0488447	0.068122	0.473364	-0.440644	0.0246073	1.0387e-71	-0.110848	0.15472	0.473717	0.060054	20
ENSG00000104490	8	NCALD	102698771	rs7833943	8	103018694	T	C	0.507485	0.0412964	0.0572922	0.471029	-0.201393	0.031053	8.84656e-11	-0.205054	0.286231	0.473749
ENSG00000103415	16	HMOX2	4524691	rs77430528	16	4523389	C	T	0.0340892	-0.115432	0.160908	0.473138	0.696164	0.0544335	1.88263e-37	-0.165812	0.231499	0.473835	0.662394	14
ENSG00000177683	7	THAP5	108194987	rs40947	7	108206653	A	G	0.351735	-0.0428783	0.0598197	0.473502	0.426977	0.0232325	1.95433e-75	-0.100423	0.140207	0.473838	0.246577	19
ENSG00000175220	11	ARHGAP1	46698630	rs7932354	11	46722221	C	T	0.701166	-0.0453369	0.0631862	0.473058	0.286932	0.0242606	2.82848e-32	-0.158006	0.220618	0.47387	0.260155	19
ENSG00000186417	15	GLDN	51633826	rs11070844	15	51627794	T	C	0.11613	-0.0640249	0.0893358	0.473574	0.880667	0.0531833	1.37644e-61	-0.0727005	0.101536	0.473987	0.411429	8
ENSG00000245937	5	CTC-228N24.3	127276118	rs36694	5	127548955	A	C	0.742062	0.0467653	0.0651986	0.473205	0.448376	0.0377035	1.29995e-32	0.104299	0.145675	0.474008	0.401987	6
ENSG00000146054	5	TRIM7	180620924	rs416574	5	180626927	G	A	0.269754	-0.0465387	0.0647088	0.472017	0.148598	0.020071	1.32539e-13	-0.313185	0.437512	0.474095	0.0379837	7
ENSG00000235358	1	RP11-399E6.1	41708045	rs12729448	1	41509834	A	G	0.115238	-0.0648898	0.0905434	0.473577	0.879027	0.0726857	1.14266e-33	-0.07382	0.103185	0.474352	0.157624	6
ENSG00000146242	6	TPBG	83072923	rs770912	6	83073931	G	T	0.672342	0.0437424	0.0610194	0.473461	0.26518	0.0285528	1.58186e-20	0.164954	0.23079	0.474773	0.422112	10
ENSG00000113734	5	BNIP1	172571445	rs8543	5	172591337	G	T	0.132178	0.0607549	0.0846661	0.473015	-0.284147	0.0356223	1.50342e-15	-0.213815	0.299169	0.474797	0.188235	7
ENSG00000259668	15	RP11-707P17.2	51749483	rs11070844	15	51627794	T	C	0.11613	-0.0640249	0.0893358	0.473574	0.601545	0.0630068	1.33109e-21	-0.106434	0.148928	0.474815	0.890734	6
ENSG00000157103	3	SLC6A1	11034410	rs2930138	3	11035591	C	T	0.380797	0.0422477	0.0589811	0.473811	-0.328391	0.0315542	2.2986e-25	-0.128651	0.180031	0.474855	0.360909	4
ENSG00000112699	6	GMDS	1624041	rs75992740	6	2268253	A	G	0.0556195	0.0897962	0.124839	0.471958	0.414642	0.0702139	3.51765e-09	0.216563	0.303302	0.475215
ENSG00000177098	11	SCN4B	118004092	rs2155854	11	118026675	C	T	0.51291	0.0410962	0.0573374	0.473533	0.196792	0.024708	1.65624e-15	0.208831	0.292538	0.475315
ENSG00000107614	10	TRDMT1	17184253	rs11254413	10	17204187	A	G	0.466632	0.0409964	0.0573438	0.474657	-0.409398	0.0336189	4.09063e-34	-0.100138	0.14031	0.475416	0.529627	6
ENSG00000132432	7	SEC61G	54819943	rs2709289	7	54826928	T	C	0.0608622	0.0845503	0.118437	0.475298	-1.1552	0.0496805	1.33939e-119	-0.073191	0.102573	0.475507	0.854486	4
ENSG00000111711	12	GOLT1B	21654715	rs68030467	12	21609936	G	A	0.127992	0.062079	0.086415	0.472522	0.155053	0.028269	4.13655e-08	0.400373	0.562085	0.47628
ENSG00000101493	18	ZNF516	74069644	rs690397	18	74117767	T	C	0.585298	0.041552	0.0581566	0.474927	-0.278432	0.0307334	1.30938e-19	-0.149236	0.20952	0.476296	0.700201	4
ENSG00000247271	11	ZBED5-AS1	10879806	rs674827	11	10933191	G	T	0.671591	0.0436131	0.0609534	0.474291	-0.220658	0.0306765	6.33488e-13	-0.19765	0.277598	0.476464
ENSG00000272360	3	RP11-359I18.5	58476557	rs4681851	3	58395891	G	C	0.155032	-0.0563085	0.0788549	0.475179	-0.470926	0.0564248	7.05618e-17	0.11957	0.168058	0.476788	0.43279	7
ENSG00000116353	1	MECR	29519385	rs539744	1	29426470	A	G	0.147471	0.0574752	0.0806017	0.475798	0.215206	0.0236116	7.90847e-20	0.267071	0.375677	0.477143	0.880842	6
ENSG00000169855	3	ROBO1	78646390	rs6786179	3	79177030	G	A	0.703679	-0.0449599	0.0629858	0.475345	0.299812	0.0397168	4.3946e-14	-0.14996	0.211021	0.477307	0.843347	5
ENSG00000126790	14	L3HYPDH	59927081	rs8660	14	59939727	C	T	0.442885	0.0407731	0.057489	0.478181	-0.663146	0.0315718	5.97976e-98	-0.0614843	0.0867407	0.47843	0.821574	20
ENSG00000176209	8	SMIM19	42396298	rs2974359	8	42434194	C	T	0.611712	-0.0415111	0.0585461	0.478304	-0.408765	0.0235041	9.61259e-68	0.101552	0.143346	0.47867	0.468014	13
ENSG00000176946	2	THAP4	242523820	rs7420703	2	242515197	C	T	0.141122	0.0588587	0.0827056	0.476672	0.211969	0.0291519	3.56334e-13	0.277676	0.392042	0.478771
ENSG00000106636	7	YKT6	44240567	rs58053084	7	44232613	G	T	0.0709529	0.0792416	0.111323	0.476579	-0.207075	0.0301388	6.38844e-12	-0.382671	0.540475	0.478928
ENSG00000131351	19	HAUS8	17160539	rs6512161	19	17171582	G	A	0.406967	-0.0413746	0.0582715	0.477684	-0.262915	0.0295003	4.99959e-19	0.157369	0.222339	0.479076	0.0118773	5
ENSG00000231784	17	DBIL5P	655900	rs77532869	17	641023	T	C	0.0416291	-0.101699	0.14277	0.476262	0.588387	0.0999314	3.91107e-09	-0.172844	0.244416	0.47946
ENSG00000196655	11	TRAPPC4	118889142	rs569	11	118894287	G	A	0.226294	0.0483248	0.0682885	0.479158	0.431161	0.0247662	7.01671e-68	0.112081	0.158514	0.479521	0.363068	11
ENSG00000228782	17	MRPL45P2	45527934	rs7221345	17	45405144	A	G	0.601115	0.0413663	0.058441	0.479051	0.520185	0.0375576	1.26638e-43	0.0795223	0.112493	0.479624	0.717216	13
ENSG00000113318	5	MSH3	79950467	rs12517451	5	79920073	T	C	0.242807	0.0480764	0.067904	0.478942	0.354773	0.0282248	3.10534e-36	0.135513	0.191705	0.479638	0.170017	10
ENSG00000103351	16	CLUAP1	3550924	rs67733706	16	3589025	A	AC	0.133544	-0.0588392	0.0832439	0.479673	0.925543	0.0487835	2.88126e-80	-0.0635726	0.090003	0.479977	0.252715	20
ENSG00000182993	12	C12orf60	14956506	rs7959540	12	14955702	A	T	0.564372	0.0410831	0.0580764	0.479319	-0.441832	0.0346907	3.71555e-37	-0.0929835	0.131647	0.479996	0.765976	9
ENSG00000183114	1	FAM43B	20878932	rs10799637	1	20881754	C	T	0.189486	0.0520182	0.0732958	0.477889	-0.27662	0.0387218	9.0799e-13	-0.188049	0.266274	0.480048	0.197565	4
ENSG00000167984	16	NLRC3	3589033	rs67733706	16	3589025	A	AC	0.133544	-0.0588392	0.0832439	0.479673	-0.747491	0.0555267	2.62347e-41	0.0787156	0.111518	0.480277	0.305953	14
ENSG00000261338	2	RP11-378A13.1	219120042	rs13005100	2	219151767	T	C	0.402823	-0.0413499	0.058547	0.480021	-0.751196	0.0401828	5.49197e-78	0.0550454	0.077994	0.480334	0.326777	16
ENSG00000137106	9	GRHPR	37422663	rs7856656	9	37421065	T	C	0.332137	0.0428753	0.0607009	0.479979	0.267709	0.0198814	2.50264e-41	0.160156	0.227054	0.480582	0.803924	7
ENSG00000196950	2	SLC39A10	196440701	rs10178475	2	196637255	C	T	0.609842	0.0415781	0.0588248	0.479684	0.277548	0.0269063	6.00535e-25	0.149805	0.212442	0.480711	0.296134	12
ENSG00000140319	15	SRP14	40327940	rs6492926	15	40325829	G	T	0.926604	0.0763177	0.107921	0.479465	-0.325193	0.034825	9.82399e-21	-0.234684	0.332818	0.480721	0.304092	4
ENSG00000035928	4	RFC1	39289076	rs13123782	4	39377405	A	C	0.474673	-0.0404374	0.0572043	0.479632	0.245642	0.0251299	1.44324e-22	-0.164619	0.233485	0.480777	0.287951	7
ENSG00000205106	11	CTD-2210P24.4	45792983	rs1139266	11	45832935	A	G	0.762035	-0.0476916	0.0675133	0.479938	-0.434851	0.0400527	1.84804e-27	0.109673	0.155584	0.480865	0.00646582	13
ENSG00000139508	13	SLC46A3	29274201	rs8181891	13	29289043	G	A	0.360037	0.0420381	0.0593305	0.478609	0.186733	0.0272986	7.89775e-12	0.225124	0.319429	0.480953	0.936315	5
ENSG00000135926	2	TMBIM1	219138915	rs13005100	2	219151767	T	C	0.402823	-0.0413499	0.058547	0.480021	-0.26646	0.0249318	1.16372e-26	0.155182	0.220201	0.480977	0.269288	9
ENSG00000196363	9	WDR5	137000487	rs11556390	9	137005023	T	C	0.466777	0.0404341	0.0572236	0.479816	0.134043	0.0144282	1.53758e-20	0.30165	0.428138	0.481082	0.707152	6
ENSG00000119888	2	EPCAM	47572297	rs3923560	2	47606683	C	T	0.0761392	0.0765362	0.108198	0.479335	0.620109	0.0805277	1.35461e-14	0.123424	0.175217	0.48118	0.0559899	6
ENSG00000162430	1	SEPN1	26126667	rs4078825	1	26165113	A	G	0.793938	-0.049653	0.0704385	0.480865	-0.449573	0.0273221	7.77941e-61	0.110445	0.156822	0.481267	0.293533	15
ENSG00000155256	10	ZFYVE27	99496878	rs10882993	10	99504630	T	G	0.757785	0.0468007	0.0663551	0.480619	0.337454	0.0281998	5.32026e-33	0.138688	0.196976	0.48138	0.132424	19
ENSG00000168566	6	SNRNP48	7590432	rs2757597	6	7606255	A	G	0.639233	-0.0419945	0.0595323	0.480558	-0.239141	0.0228859	1.47666e-25	0.175606	0.249509	0.481554	0.185083	8
ENSG00000259961	1	RP4-597A16.2	13839715	rs2990679	1	13838042	G	A	0.668378	-0.0429182	0.0608204	0.480402	-0.42431	0.0439299	4.51152e-22	0.101148	0.143722	0.48157	0.313711	5
ENSG00000140993	16	TIGD7	3348832	rs17611866	16	3367229	C	T	0.245719	0.0470828	0.0664655	0.478711	0.265646	0.0446797	2.7551e-09	0.177239	0.251973	0.481804	0.373024	3
ENSG00000236279	7	CLEC2L	139208602	rs10264729	7	139200351	A	G	0.0319868	0.115122	0.163257	0.480712	0.602831	0.0629574	1.01641e-21	0.190969	0.271551	0.481898
ENSG00000171806	1	METTL18	169761670	rs2272920	1	169799880	T	G	0.0924935	0.0689768	0.0979989	0.481524	-0.875174	0.0575697	3.43064e-52	-0.078815	0.112096	0.481994	0.258311	18
ENSG00000108469	17	RECQL5	73622925	rs79225822	17	73663077	C	T	0.0338244	-0.110367	0.156134	0.479646	0.421495	0.0641804	5.12211e-11	-0.261847	0.372569	0.482172	0.2551	3
ENSG00000165792	14	METTL17	21457929	rs2741732	14	21457945	T	C	0.320504	-0.0431876	0.061316	0.481218	-0.238324	0.0270564	1.2692e-18	0.181214	0.258101	0.482615
ENSG00000087301	14	TXNDC16	52897308	rs79587513	14	53031334	C	T	0.0732806	-0.0770987	0.109126	0.479869	-0.30417	0.0505728	1.80443e-09	0.253472	0.361233	0.482875
ENSG00000153113	5	CAST	95860971	rs2351245	5	95995733	T	G	0.155274	0.0556679	0.0788882	0.480402	0.137232	0.021031	6.79058e-11	0.405648	0.578204	0.48295	0.210945	4
ENSG00000003989	8	SLC7A2	17354597	rs1858715	8	17379221	T	C	0.807465	-0.050995	0.0724722	0.481652	0.235836	0.0287796	2.51503e-16	-0.216231	0.30843	0.48326	0.397087	3
ENSG00000108785	17	HSD17B1P1	40698782	rs4793039	17	40760234	G	A	0.278469	0.0453652	0.0645166	0.481959	-0.344812	0.0409478	3.74e-17	-0.131565	0.187758	0.48348	0.338814	12
ENSG00000119812	2	FAM98A	33808725	rs11675093	2	33893582	G	A	0.516127	-0.0402687	0.0571057	0.48071	0.125877	0.0204193	7.06606e-10	-0.319905	0.456621	0.483558	0.235918	3
ENSG00000267724	18	RP11-49K24.8	44632317	rs75911383	18	44716011	T	C	0.0546237	-0.0883921	0.125538	0.481366	0.583061	0.0837351	3.32723e-12	-0.1516	0.216406	0.483594	0.282623	3
ENSG00000212125	12	TAS2R15	11117024	rs6488331	12	11119119	C	T	0.81914	-0.052062	0.0741312	0.482495	-0.388472	0.0463905	5.57122e-17	0.134017	0.191498	0.484028	0.627698	16
ENSG00000166402	11	TUB	8040791	rs4758280	11	8090415	A	G	0.406172	0.040996	0.0582265	0.481384	0.187756	0.0302492	5.4012e-10	0.218347	0.312107	0.484182
ENSG00000116663	1	FBXO6	11724181	rs3117066	1	11725908	G	A	0.476982	-0.0401574	0.0572968	0.483387	-0.291412	0.0259964	3.65373e-29	0.137803	0.197002	0.484239	0.602282	9
ENSG00000271032	19	CTD-2527I21.14	35505865	rs66528626	19	35513237	C	T	0.137707	0.0584372	0.0830592	0.481707	0.270575	0.0448315	1.58593e-09	0.215974	0.309052	0.484659
ENSG00000155393	16	HEATR3	50099852	rs2287196	16	50120122	T	C	0.716239	-0.0443556	0.0633915	0.484109	0.392997	0.0286533	8.18879e-43	-0.112865	0.161513	0.484677	0.339443	18
ENSG00000156113	10	KCNMA1	78629359	rs1248568	10	79283170	C	A	0.50351	-0.0402539	0.0572379	0.481886	-0.165797	0.0268255	6.38703e-10	0.24279	0.347457	0.484699	0.200783	5
ENSG00000170946	11	DNAJC24	31391387	rs4922864	11	31430229	C	T	0.356592	0.0418392	0.0597758	0.483967	-0.213292	0.0248692	9.77556e-18	-0.196159	0.281185	0.485417	0.712956	12
ENSG00000105556	19	MIER2	305575	rs7246089	19	328855	T	C	0.235931	0.0472807	0.0675058	0.483681	-0.286199	0.0376234	2.80639e-14	-0.165202	0.236868	0.485525	0.330302	3
ENSG00000204237	17	OXLD1	79632066	rs35953598	17	79680353	T	C	0.0603716	-0.0847754	0.120842	0.482968	-0.285344	0.0442336	1.11225e-10	0.297099	0.425993	0.485536	0.160471	5
ENSG00000132507	17	EIF5A	7210318	rs4796398	17	7208197	T	C	0.576565	0.0405275	0.0580438	0.485037	-0.220755	0.0168976	5.26671e-39	-0.183586	0.263308	0.48566	0.683597	6
ENSG00000183186	19	C2CD4C	405438	rs7246089	19	328855	T	C	0.235931	0.0472807	0.0675058	0.483681	-0.365964	0.0523405	2.71018e-12	-0.129195	0.185383	0.485861	0.265129	4
ENSG00000067066	2	SP100	231280657	rs10202501	2	231285570	C	A	0.306879	0.0440501	0.0627509	0.48269	-0.184812	0.0318604	6.60483e-09	-0.238351	0.342016	0.485866	0.308194	3
ENSG00000273179	4	RP11-20I20.4	1161566	rs2279279	4	1164277	G	C	0.677571	-0.0429359	0.0611397	0.482517	-0.17092	0.0307801	2.80909e-08	0.251205	0.360559	0.485985
ENSG00000271937	3	RP11-424N24.2	44379433	rs936944	3	44385814	A	G	0.837182	-0.0547865	0.0784065	0.484709	-0.476753	0.0555146	8.85823e-18	0.114916	0.165003	0.486148	0.578743	7
ENSG00000123815	19	ADCK4	41197434	rs11668501	19	41228629	T	C	0.18353	0.0520664	0.0743969	0.484023	-0.238739	0.0344386	4.14025e-12	-0.218089	0.313208	0.486237
ENSG00000204257	6	HLA-DMA	32916390	rs35404844	6	33269881	G	T	0.0416771	-0.10043	0.143864	0.48512	0.794004	0.0925475	9.53495e-18	-0.126486	0.181787	0.48656	0.375858	8
ENSG00000101310	20	SEC23B	18488137	rs4813339	20	18682139	C	T	0.931749	-0.0792407	0.113778	0.486147	-0.615431	0.0467153	1.23728e-39	0.128756	0.185133	0.486755	0.74611	10
ENSG00000134049	18	IER3IP1	44681413	rs1398217	18	44752238	C	G	0.568373	0.0405258	0.0578558	0.483639	0.113063	0.0194681	6.33689e-09	0.358436	0.515421	0.486791	0.490953	8
ENSG00000163466	2	ARPC2	219081817	rs10206984	2	219066980	T	C	0.503389	0.0399591	0.0573904	0.486262	0.311172	0.0224904	1.5507e-43	0.128415	0.184666	0.486812	0.509787	13
ENSG00000160305	21	DIP2A	47878812	rs2073380	21	47863757	C	A	0.213168	-0.0488748	0.069988	0.48497	0.24981	0.0334178	7.69878e-14	-0.195648	0.281385	0.486865	0.846831	11
ENSG00000187741	16	FANCA	89803957	rs7195066	16	89836323	T	C	0.31409	0.0429908	0.0617874	0.486564	0.691704	0.0445621	2.45355e-54	0.062152	0.0894161	0.487	0.022633	20
ENSG00000171492	1	LRRC8D	90286573	rs7534067	1	90325564	G	A	0.179981	-0.0518305	0.0743871	0.485948	0.34714	0.0396168	1.91052e-18	-0.149307	0.214962	0.487322	0.326265	4
ENSG00000141349	17	G6PC3	42148103	rs375171	17	42154470	G	A	0.547721	0.0400792	0.0575087	0.48585	-0.154467	0.0188203	2.25941e-16	-0.259468	0.373644	0.487416	0.0189824	5
ENSG00000204991	16	SPIRE2	89884587	rs7195066	16	89836323	T	C	0.31409	0.0429908	0.0617874	0.486564	0.52018	0.0487879	1.53152e-26	0.082646	0.119033	0.487488	0.0227958	15
ENSG00000198478	6	SH3BGRL2	80341000	rs2746313	6	80366145	C	T	0.181478	0.051535	0.0739442	0.485837	-0.299833	0.0402974	1.00298e-13	-0.171879	0.247697	0.487741	0.17349	3
ENSG00000162882	2	HAAO	42994229	rs1992286	2	42990336	G	T	0.541713	-0.0399754	0.0573326	0.485644	0.193746	0.028286	7.4093e-12	-0.206329	0.297446	0.487889	0.344251	5
ENSG00000159692	4	CTBP1	1205236	rs56401136	4	1194630	C	T	0.371054	-0.0411865	0.0590625	0.485591	0.141262	0.0215728	5.82537e-11	-0.291561	0.42047	0.488048	0.195623	13
ENSG00000164924	8	YWHAZ	101928753	rs1470764	8	101950038	A	G	0.617244	-0.040852	0.0587931	0.487154	-0.210823	0.0233444	1.70137e-19	0.193774	0.279698	0.488438	0.873032	8
ENSG00000204104	2	TRAF3IP1	239229082	rs4663304	2	239233732	C	T	0.727869	0.0446116	0.0643361	0.48805	-0.397098	0.0283928	1.90078e-44	-0.112344	0.162215	0.488583	0.160394	15
ENSG00000198677	5	TTC37	94799599	rs7534	5	94800234	T	C	0.0979193	-0.0671955	0.0965585	0.486489	0.220838	0.0318799	4.29322e-12	-0.304275	0.439438	0.488674	0.600063	4
ENSG00000151093	3	OXSM	25824408	rs41285081	3	25831594	C	A	0.0838341	-0.0722508	0.103905	0.486832	-0.256696	0.0364087	1.78413e-12	0.281464	0.406742	0.488939
ENSG00000272316	6	XXbac-BPGBPG55C20.2	58234838	rs4469327	6	58285920	A	G	0.693997	0.0434806	0.0627197	0.488151	0.285669	0.028718	2.58906e-23	0.152206	0.220086	0.489204	0.211029	10
ENSG00000272871	9	RP11-408A13.4	14588795	rs4490946	9	14635546	G	A	0.450543	-0.0398997	0.057535	0.488006	0.335592	0.0361694	1.7212e-20	-0.118893	0.171922	0.489216	0.281168	5
ENSG00000176715	16	ACSF3	89154783	rs4785602	16	89273092	A	G	0.377583	-0.0409757	0.0590195	0.487511	0.210615	0.0285614	1.65446e-13	-0.194553	0.281464	0.489429	0.476698	8
ENSG00000141433	18	ADCYAP1	904944	rs58158063	18	985320	A	G	0.0753688	0.0761278	0.109303	0.486127	-0.419948	0.0761778	3.533e-08	-0.181279	0.262347	0.489571
ENSG00000103811	15	CTSH	79213400	rs1036938	15	79237247	G	C	0.703142	-0.0433191	0.0625829	0.48882	0.47538	0.0431189	2.8997e-28	-0.0911252	0.131907	0.489674	0.247558	9
ENSG00000244701	7	RP5-894A10.2	141352181	rs6949729	7	141362431	C	T	0.985371	0.163345	0.235069	0.487129	-0.997566	0.163822	1.13395e-09	-0.163744	0.237172	0.489943
ENSG00000125347	5	IRF1	131817301	rs2522056	5	131801726	A	G	0.186023	-0.0509702	0.0736555	0.488932	0.385764	0.0392874	9.32356e-23	-0.132128	0.191408	0.490008	0.911383	9
ENSG00000239650	6	GUSBP4	58246051	rs4469327	6	58285920	A	G	0.693997	0.0434806	0.0627197	0.488151	0.290841	0.0421618	5.26622e-12	0.1495	0.216736	0.490334
ENSG00000132359	17	RAP1GAP2	2680350	rs9901827	17	2906710	G	A	0.0951213	0.0674255	0.0972309	0.488023	0.354052	0.0558554	2.31674e-10	0.19044	0.276262	0.490606
ENSG00000197536	5	C5orf56	131746328	rs2522056	5	131801726	A	G	0.186023	-0.0509702	0.0736555	0.488932	0.305737	0.0395304	1.0403e-14	-0.166713	0.241874	0.490663	0.985792	9
ENSG00000176058	9	TPRN	140086069	rs13292648	9	140085991	T	G	0.675322	-0.0422842	0.0610932	0.488858	-0.20271	0.0272985	1.12202e-13	0.208595	0.302689	0.490736	0.152855	3
ENSG00000105497	19	ZNF175	52074551	rs6509552	19	52075622	A	G	0.733021	-0.0447529	0.0646807	0.488997	0.224857	0.031951	1.95641e-12	-0.199028	0.289039	0.491084	0.722616	3
ENSG00000104325	8	DECR1	91013633	rs1805794	8	90990479	G	C	0.32194	0.0423961	0.0611504	0.488116	-0.0780738	0.013746	1.34886e-08	-0.543026	0.789052	0.491327	0.34651	4
ENSG00000197375	5	SLC22A5	131705444	rs2522056	5	131801726	A	G	0.186023	-0.0509702	0.0736555	0.488932	0.141748	0.0227251	4.4458e-10	-0.359583	0.522811	0.491586	0.91704	6
ENSG00000164978	9	NUDT2	34329504	rs7039222	9	34332740	G	A	0.149757	0.0549202	0.079818	0.491411	1.09212	0.050047	1.43786e-105	0.0502877	0.0731217	0.491625	0.747249	19
ENSG00000163320	3	CGGBP1	88101094	rs12629581	3	88171228	C	A	0.127277	0.0593178	0.0858523	0.489611	0.171266	0.0249053	6.12653e-12	0.346349	0.503804	0.491788
ENSG00000171757	3	LRRC34	169511216	rs1920119	3	169540397	C	T	0.385337	0.0405182	0.0586488	0.489652	-0.296715	0.0458168	9.41151e-11	-0.136556	0.198782	0.492106	0.0979768	3
ENSG00000151208	10	DLG5	79550549	rs10762765	10	79566407	C	T	0.34249	-0.0417281	0.0605444	0.490687	0.185701	0.0218478	1.89988e-17	-0.224706	0.327102	0.492108	0.779728	6
ENSG00000196730	9	DAPK1	90112143	rs11141851	9	90109967	C	T	0.464252	0.0394513	0.0573458	0.491482	-0.288281	0.0273956	6.77676e-26	-0.13685	0.199348	0.492405	0.737741	3
ENSG00000173926	5	MARCH3	126203406	rs10067364	5	126334408	G	C	0.459223	-0.0394405	0.0574364	0.492284	0.733228	0.0321947	8.15362e-115	-0.0537902	0.0783692	0.49248	0.158434	20
ENSG00000197245	1	FAM110D	26485511	rs3748856	1	26487940	G	A	0.327669	0.0425261	0.0618369	0.491634	0.401821	0.0393823	1.92087e-24	0.105833	0.154241	0.492614	0.778247	11
ENSG00000012124	19	CD22	35810164	rs10411704	19	35800662	T	G	0.789973	-0.0482123	0.0701451	0.49188	-0.576024	0.0568628	4.06343e-24	0.0836984	0.122055	0.492873	0.986499	7
ENSG00000170852	7	KBTBD2	32907784	rs7781666	7	32931951	A	G	0.222281	0.0474805	0.0690552	0.491721	0.254644	0.028533	4.47574e-19	0.186458	0.271987	0.493002	0.896524	9
ENSG00000164941	8	INTS8	95825539	rs74737047	8	95909629	G	A	0.0196633	0.145305	0.210922	0.490883	0.544443	0.0787843	4.82772e-12	0.266887	0.389329	0.493025
ENSG00000198046	19	ZNF667	56950694	rs2904239	19	57079948	A	G	0.734739	-0.0443875	0.0646341	0.49224	0.455932	0.04335	7.17802e-26	-0.0973555	0.142064	0.49316	0.0308435	8
ENSG00000184319	22	AC002055.4	51195376	rs142680588	22	51193629	G	A	0.0762568	-0.0744968	0.108302	0.491541	-0.416851	0.0559024	8.86738e-14	0.178713	0.260913	0.493373	0.26969	4
ENSG00000138448	2	ITGAV	187454792	rs62197745	2	187472984	C	T	0.0665366	0.0786303	0.114559	0.492476	0.468942	0.0500505	7.29637e-21	0.167676	0.244947	0.493635
ENSG00000117153	1	KLHL12	202860228	rs10753925	1	202854488	T	C	0.605545	0.0404062	0.0587524	0.491619	0.149668	0.0215455	3.74172e-12	0.269972	0.394471	0.493728	0.233416	3
ENSG00000099984	22	GSTT2	24322339	rs738809	22	24405492	A	G	0.71733	0.0432157	0.0631442	0.493725	-0.60377	0.0521732	5.68605e-31	-0.0715764	0.104766	0.494478	0.470275	10
ENSG00000181090	9	EHMT1	140513444	rs7018515	9	140685699	T	C	0.307908	-0.0425259	0.0619515	0.492436	0.127461	0.020551	5.56845e-10	-0.333639	0.489011	0.495067	0.522433	4
ENSG00000169436	8	COL22A1	139600478	rs4736051	8	139921451	C	T	0.262483	-0.0444306	0.0648934	0.493552	-0.3108	0.0381217	3.55465e-16	0.142956	0.20953	0.495069	0.0327297	3
ENSG00000270878	14	CTD-2302E22.5	64060749	rs8012691	14	64054767	A	G	0.0324614	0.111064	0.161548	0.491769	0.607639	0.110424	3.7384e-08	0.18278	0.267929	0.495116	0.377107	3
ENSG00000233930	11	KRTAP5-AS1	1592583	rs6421044	11	1588110	T	C	0.542004	-0.0393597	0.0574882	0.493561	-0.255249	0.0348565	2.42759e-13	0.154201	0.226206	0.495439	0.248299	7
ENSG00000248441	15	CTD-2536I1.1	95819690	rs2034181	15	95808542	T	C	0.217623	0.0475514	0.0695553	0.494197	0.350015	0.040483	5.33438e-18	0.135855	0.199341	0.495542
ENSG00000178852	17	EFCAB13	45400656	rs3809863	17	45385012	T	C	0.480354	0.0396659	0.0579706	0.493823	0.23417	0.0320478	2.73401e-13	0.169389	0.248641	0.495706	0.918235	12
ENSG00000198648	2	STK39	168810530	rs6712819	2	168954776	T	C	0.482629	0.0396769	0.0582965	0.49612	-0.491033	0.039113	3.76938e-36	-0.0808029	0.118897	0.496753	0.506275	8
ENSG00000123545	6	NDUFAF4	97337189	rs2039210	6	97343877	G	A	0.868647	0.0577943	0.084995	0.496521	-0.482716	0.0311749	4.4419e-54	-0.119727	0.176246	0.496936	0.341383	7
ENSG00000198909	17	MAP3K3	61699775	rs8069687	17	61883023	G	A	0.273494	0.0436813	0.0639651	0.494675	0.158469	0.0239434	3.62907e-11	0.275646	0.405787	0.496956	0.306417	3
ENSG00000101365	20	IDH3B	2639041	rs62205573	20	2657803	C	T	0.187226	0.0501931	0.0738495	0.496715	0.42541	0.0254233	7.52388e-63	0.117988	0.173739	0.49707	0.613714	9
ENSG00000101439	20	CST3	23608534	rs59059917	20	23595675	T	C	0.218315	0.0472394	0.0692099	0.494889	0.218612	0.0334121	6.03339e-11	0.216088	0.318306	0.497221
ENSG00000171421	5	MRPL36	1798500	rs62338062	5	1824353	A	G	0.248471	-0.0447359	0.0658897	0.497168	0.537622	0.0263401	1.34225e-92	-0.0832107	0.122625	0.497406	0.10945	16
ENSG00000224939	1	LINC00184	234765057	rs629199	1	234764103	T	C	0.188104	0.0503319	0.0739917	0.496354	-0.498143	0.0553527	2.26877e-19	-0.101039	0.148959	0.49758	0.0641275	6
ENSG00000105737	19	GRIK5	42502473	rs1195296	19	42676481	C	T	0.754667	-0.0453222	0.0663356	0.494463	-0.271267	0.0489525	2.99998e-08	0.167076	0.246392	0.497714	0.212537	3
ENSG00000127399	7	LRRC61	150019728	rs2159236	7	150017214	G	A	0.259894	-0.0442159	0.0651701	0.497475	0.916253	0.0453609	9.94939e-91	-0.0482573	0.0711669	0.497717	0.958138	8
ENSG00000233006	5	AC034220.3	131646978	rs272879	5	131670546	G	C	0.62413	0.039955	0.0589709	0.498065	0.526397	0.0268756	2.01896e-85	0.0759028	0.112094	0.498322	0.82245	20
ENSG00000168427	2	KLHL30	239047363	rs12692216	2	239050033	T	C	0.626244	0.0409286	0.06035	0.497653	0.28654	0.0281131	2.14383e-24	0.142837	0.211082	0.498602	0.353097	11
ENSG00000117481	1	NSUN4	46805849	rs7515284	1	46809419	G	A	0.296186	0.0423315	0.0625868	0.498809	-0.461418	0.0273511	7.45388e-64	-0.0917422	0.135749	0.499154	0.250005	14
ENSG00000272106	1	RP11-345P4.9	1549138	rs7418389	1	1551927	C	T	0.713778	0.0430453	0.0635418	0.498132	-0.241406	0.0246444	1.17647e-22	-0.178311	0.263844	0.499156	0.26032	5
ENSG00000197530	1	MIB2	1550795	rs7418389	1	1551927	C	T	0.713778	0.0430453	0.0635418	0.498132	-0.226608	0.0233526	2.90562e-22	-0.189955	0.281087	0.499175	0.241447	5
ENSG00000083290	17	ULK2	19674142	rs17794370	17	19697976	A	G	0.283091	0.0430551	0.0635172	0.497868	-0.254298	0.0316094	8.62292e-16	-0.16931	0.25066	0.499386	0.876374	3
ENSG00000231887	12	PRH1	11033610	rs1015443	12	11061122	C	T	0.565204	-0.0390286	0.057729	0.498999	-0.735609	0.0467705	9.71604e-56	0.0530562	0.0785503	0.499395	0.56036	20
ENSG00000066827	8	ZFAT	135490031	rs6577655	8	135593725	T	C	0.346556	0.0407354	0.0600451	0.49751	-0.258209	0.0362779	1.09886e-12	-0.157761	0.233599	0.499452	0.207657	10
ENSG00000175003	6	SLC22A1	160542821	rs1479355	6	160530626	C	T	0.234238	-0.0457969	0.0676476	0.498411	-0.370688	0.0399024	1.54479e-20	0.123546	0.182976	0.499548	0.806916	4
ENSG00000240291	10	RP11-499P20.2	18802044	rs7099260	10	18935341	A	C	0.359098	0.0401675	0.0593918	0.498841	0.455411	0.0401791	8.85212e-30	0.0882006	0.130646	0.499604	0.731576	9
ENSG00000198885	2	ITPRIPL1	96991069	rs772160	2	97039666	A	C	0.680137	0.0415901	0.0611888	0.496693	0.243871	0.0434026	1.92275e-08	0.170541	0.252736	0.499814	0.272878	3
ENSG00000228146	16	CASP16	3194220	rs2238379	16	3193461	A	G	0.405109	0.0395129	0.0583779	0.498502	-0.271936	0.0333355	3.41858e-16	-0.145302	0.215413	0.499975	0.765244	10
ENSG00000136240	7	KDELR2	6485584	rs6796	7	6502367	C	T	0.272616	0.0432148	0.0639103	0.498927	-0.26275	0.0301743	3.09979e-18	-0.164471	0.243968	0.500216
ENSG00000128791	18	TWSG1	9334765	rs12458365	18	9341733	G	A	0.10529	0.0631781	0.0935412	0.499419	-0.41807	0.0394613	3.16298e-26	-0.151118	0.2242	0.500289	0.750089	6
ENSG00000090266	7	NDUFB2	140390577	rs73497923	7	140638895	G	A	0.0621202	-0.0806499	0.119258	0.498873	-0.209774	0.025283	1.06738e-16	0.384461	0.570392	0.500293	0.0586071	8
ENSG00000146540	7	C7orf50	1036622	rs62430969	7	1087264	G	A	0.0236341	0.126386	0.1869	0.498901	-0.717727	0.0921216	6.64371e-15	-0.176092	0.261384	0.500509	0.508068	3
ENSG00000112782	6	CLIC5	45868045	rs4458685	6	45860862	T	C	0.473802	-0.0387	0.0573635	0.499901	-0.193643	0.0201049	5.87759e-22	0.199852	0.296959	0.50095	0.736628	6
ENSG00000137944	1	CCBL2	89401456	rs3820242	1	89428107	G	A	0.498494	0.0386486	0.0573772	0.500574	-0.412585	0.0283947	7.78221e-48	-0.0936743	0.139217	0.501033	0.167606	10
ENSG00000139344	12	AMDHD1	96337071	rs7955450	12	96337183	G	A	0.577408	-0.0395032	0.0586954	0.500935	0.891855	0.0415919	5.30831e-102	-0.0442933	0.0658451	0.501145	0.852482	8
ENSG00000186615	14	KTN1-AS1	55965996	rs10483644	14	56101879	A	G	0.270304	0.0437049	0.0646898	0.49929	0.274535	0.0381148	5.89651e-13	0.159196	0.236668	0.501167	0.451561	6
ENSG00000186716	22	BCR	23521891	rs5751602	22	23523630	A	C	0.254492	0.0444319	0.065824	0.49967	-0.238681	0.0303412	3.64491e-15	-0.186156	0.276796	0.50124	0.0908097	5
ENSG00000116783	1	TNNI3K	74663947	rs17526617	1	74675830	C	A	0.402049	0.039263	0.0583929	0.501333	0.596139	0.0369877	1.93102e-58	0.0658622	0.098037	0.501705	0.994953	14
ENSG00000144485	2	HES6	239146908	rs7558525	2	239133980	T	C	0.340099	0.0413141	0.0613175	0.500455	-0.232267	0.0269942	7.67627e-18	-0.177873	0.264804	0.501764	0.681879	4
ENSG00000230067	3	HSPD1P6	36808608	rs1472861	3	36825111	T	C	0.874531	0.0591629	0.0876644	0.499752	-0.410872	0.0674811	1.13836e-09	-0.143994	0.214668	0.502366
ENSG00000256628	3	ZBTB11-AS1	101395274	rs62280780	3	101489712	C	T	0.353229	0.0402635	0.0597814	0.500622	-0.261661	0.0352082	1.07106e-13	-0.153877	0.229405	0.502371	0.171202	7
ENSG00000184517	16	ZFP1	75182390	rs8059411	16	75181554	C	T	0.561692	-0.0388883	0.057873	0.50161	0.309501	0.0276023	3.52637e-29	-0.125648	0.187324	0.502376	0.214476	8
ENSG00000261105	13	RP11-173B14.5	76178836	rs9318364	13	76217622	C	T	0.533706	-0.0384081	0.0571711	0.501706	-0.455334	0.0434731	1.13829e-25	0.0843515	0.125817	0.502582	0.329327	4
ENSG00000237372	9	RP11-316P17.2	92316566	rs10908907	9	92249584	A	G	0.253479	-0.0445512	0.0661547	0.500668	-0.225131	0.0317574	1.35007e-12	0.19789	0.295173	0.502589
ENSG00000165806	10	CASP7	115438942	rs3814231	10	115481018	T	C	0.264632	-0.0436101	0.0649941	0.50223	-0.634371	0.0430224	3.30699e-49	0.0687454	0.10256	0.502672	0.0311327	12
ENSG00000242110	5	AMACR	33986283	rs3195676	5	34008100	T	C	0.534825	0.0384078	0.057341	0.502976	0.770166	0.0168355	0	0.0498695	0.0744608	0.503022	0.624742	14
ENSG00000260306	16	RP11-645C24.5	21805416	rs8060224	16	21732836	G	A	0.127768	-0.0575059	0.0854313	0.500869	-0.412322	0.0647308	1.89279e-10	0.139468	0.208349	0.503242	0.76894	5
ENSG00000272758	3	RP11-299J3.8	122135054	rs17201246	3	122145470	A	C	0.142398	0.0550145	0.0820001	0.50228	0.538118	0.0548502	1.0128e-22	0.102235	0.152739	0.503276	0.688234	8
ENSG00000176595	8	KBTBD11	1922044	rs4557743	8	1921160	C	T	0.846956	0.0533921	0.0792368	0.500419	-0.302204	0.0525488	8.87593e-09	-0.176676	0.26399	0.503335	0.192418	4
ENSG00000155111	6	CDK19	110931181	rs1510231	6	111146220	G	A	0.248899	-0.0443525	0.0658946	0.500894	0.155154	0.0248551	4.31068e-10	-0.285861	0.427166	0.503366	0.042324	4
ENSG00000107651	10	SEC23IP	121652223	rs7072901	10	121605530	A	G	0.116654	0.059524	0.08834	0.500435	-0.213026	0.0374894	1.32901e-08	-0.279421	0.417597	0.50342
ENSG00000146282	6	RARS2	88224096	rs17850652	6	88239266	C	T	0.0789816	-0.0717002	0.106858	0.502229	-0.422987	0.0509933	1.08633e-16	0.169509	0.253452	0.503622	0.653756	15
ENSG00000112996	5	MRPS30	44809027	rs111765202	5	44809015	A	G	0.02047	0.132486	0.197	0.501254	0.391107	0.0640978	1.04931e-09	0.338746	0.506749	0.503834
ENSG00000229827	2	AC093899.3	170433881	rs1050354	2	170493103	A	T	0.571834	0.0387023	0.057863	0.503584	-0.447861	0.0434603	6.68548e-25	-0.0864159	0.12947	0.504481	0.914538	9
ENSG00000110060	11	PUS3	125763381	rs512115	11	125640876	T	C	0.44979	-0.0386181	0.0575893	0.502491	-0.132924	0.0207271	1.42637e-10	0.290528	0.435612	0.50481	0.993719	3
ENSG00000237669	6	HCG4P3	29973898	rs9261292	6	30038830	G	C	0.0948215	-0.0690628	0.103074	0.502837	-0.432988	0.0642364	1.57801e-11	0.159503	0.239226	0.504935	0.545604	11
ENSG00000152689	2	RASGRP3	33661391	rs12478596	2	33784371	A	G	0.094115	0.0655024	0.0981121	0.504371	0.377554	0.0309467	3.10291e-34	0.173491	0.260251	0.505008	0.58374	6
ENSG00000120328	5	PCDHB12	140588269	rs584204	5	140607232	C	T	0.58604	0.0395481	0.0591634	0.503843	0.290376	0.033539	4.80667e-18	0.136196	0.204354	0.505109	0.0661336	7
ENSG00000133739	8	LRRCC1	86019382	rs6605627	8	86069915	T	A	0.673142	0.0408575	0.0610025	0.503007	0.199737	0.0304489	5.39028e-11	0.204556	0.307002	0.505217	0.312581	6
ENSG00000136824	9	SMC2	106856541	rs12339400	9	106944288	A	G	0.139408	-0.055552	0.0829042	0.50281	-0.235895	0.0383239	7.49395e-10	0.235495	0.353522	0.505322	0.561599	8
ENSG00000166796	11	LDHC	18433854	rs4757650	11	18415815	T	C	0.112616	-0.0597807	0.0897074	0.505158	1.26992	0.066369	1.30971e-81	-0.0470744	0.070683	0.505416	0.564104	12
ENSG00000161513	17	FDXR	72858619	rs492095	17	72869078	A	G	0.734931	-0.0432798	0.0649371	0.5051	0.295114	0.0277442	2.00536e-26	-0.146655	0.220472	0.505933	0.14529	8
ENSG00000267454	19	ZNF582-AS1	56905025	rs12610115	19	56915855	A	C	0.484815	-0.0382106	0.0572813	0.504727	-0.306144	0.0368027	8.90763e-17	0.124813	0.187706	0.506092	0.280651	5
ENSG00000221821	6	C6orf226	42858005	rs61732354	6	42858524	T	C	0.0300611	-0.113967	0.171279	0.505803	-0.843676	0.082043	8.37749e-25	0.135084	0.20344	0.506691	0.761831	6
ENSG00000150672	11	DLG2	83166055	rs77509091	11	84911146	C	T	0.0278723	0.118667	0.177621	0.504076	0.601017	0.109529	4.08133e-08	0.197444	0.297716	0.507207
ENSG00000006071	11	ABCC8	17414432	rs7932043	11	17468612	T	G	0.507956	-0.0380154	0.0572967	0.50702	0.497568	0.03924	7.62087e-37	-0.0764024	0.115311	0.507602	0.51624	6
ENSG00000223804	1	RP6-206I17.1	143647638	rs12407184	1	144534025	A	G	0.247921	0.0441326	0.0665186	0.507035	-0.606416	0.0477849	6.67181e-37	-0.0727761	0.109841	0.507614
ENSG00000125901	20	MRPS26	3026591	rs6051545	20	3025107	T	C	0.15286	-0.0526327	0.0792181	0.506433	0.204559	0.0251061	3.70675e-16	-0.257298	0.388548	0.50784
ENSG00000134905	13	CARS2	111293759	rs413235	13	111298906	C	T	0.208156	-0.0473001	0.0709195	0.504801	-0.139281	0.0251855	3.19857e-08	0.339602	0.512872	0.507871	0.25353	7
ENSG00000176723	16	ZNF843	31445569	rs3934739	16	31513086	T	C	0.28265	-0.0424238	0.063834	0.506309	0.290229	0.0390134	1.01284e-13	-0.146174	0.22082	0.507997	0.53116	5
ENSG00000254635	10	WAC-AS1	28811581	rs2790446	10	28801030	G	A	0.268819	0.0427328	0.0644893	0.507565	-0.379268	0.0304238	1.14218e-35	-0.112672	0.170276	0.508164	0.778478	16
ENSG00000139620	12	KANSL2	49047184	rs6580694	12	49128261	G	A	0.31126	-0.0409344	0.0618054	0.507772	0.443242	0.029747	3.27579e-50	-0.0923523	0.139577	0.508191	0.30746	11
ENSG00000176386	9	CDC26	116018115	rs10117451	9	116035890	G	T	0.352074	-0.0395595	0.0597522	0.507934	-0.293727	0.0214062	7.5424e-43	0.134681	0.203664	0.508426	0.109362	14
ENSG00000088543	3	C3orf18	50595462	rs1034405	3	50597092	A	G	0.871902	-0.0563604	0.0849155	0.506867	-0.176442	0.0247559	1.02388e-12	0.319427	0.483348	0.5087	0.20138	12
ENSG00000198948	4	MFAP3L	170907748	rs6842442	4	170933203	T	C	0.426828	-0.0382953	0.0579421	0.50866	0.993454	0.0258856	0	-0.0385476	0.0583325	0.508724	0.00106733	20
ENSG00000004897	17	CDC27	45195069	rs11570540	17	45215743	C	T	0.0230133	0.122383	0.18536	0.509096	1.0153	0.0652621	1.42052e-54	0.120539	0.182731	0.509478	0.377359	7
ENSG00000240654	13	C1QTNF9	24881304	rs9580934	13	24885133	A	G	0.127364	-0.0568818	0.0861144	0.508909	-0.470396	0.0406122	5.04823e-31	0.120923	0.183365	0.509597	0.347348	6
ENSG00000097021	1	ACOT7	6324329	rs45526846	1	6488123	A	G	0.0821781	-0.0684199	0.103368	0.508032	0.453056	0.0597833	3.50114e-14	-0.151019	0.229026	0.509642	0.455815	6
ENSG00000144161	2	ZC3H8	112969102	rs6759283	2	112967145	G	A	0.150531	0.0530181	0.0802416	0.508785	-0.249337	0.0334958	9.78019e-14	-0.212636	0.323085	0.510446	0.645882	7
ENSG00000115350	2	POLE4	75185619	rs13012822	2	75212188	G	A	0.457724	-0.0378395	0.0573516	0.509395	0.199574	0.0220569	1.45425e-19	-0.189601	0.288133	0.510516	0.461856	4
ENSG00000229321	2	AC008269.2	207731519	rs10179691	2	207761094	T	C	0.713709	0.0417884	0.0631315	0.508018	-0.269004	0.0448896	2.06556e-09	-0.155345	0.236113	0.510586
ENSG00000174705	5	SH3PXD2B	171752185	rs11134748	5	171852179	A	G	0.292875	-0.041321	0.062699	0.509872	0.254553	0.0263841	5.0147e-22	-0.162328	0.246884	0.510856	0.360288	6
ENSG00000167881	17	SRP68	74035184	rs2257020	17	74076415	A	G	0.62224	0.0388701	0.0590374	0.510283	0.143164	0.0147783	3.41001e-22	0.271508	0.413327	0.511256	0.158938	6
ENSG00000203797	6	DDO	110712974	rs35697832	6	110714205	T	C	0.132831	0.0564109	0.0857086	0.510429	-0.302032	0.0363538	9.72321e-17	-0.186771	0.284662	0.51175
ENSG00000106638	7	TBL2	72983262	rs73138808	7	73066992	T	C	0.117553	-0.058828	0.0891499	0.509333	0.250375	0.0413931	1.46011e-09	-0.23496	0.358178	0.511834
ENSG00000111752	12	PHC1	9066492	rs11048060	12	9079625	A	G	0.72019	0.0418926	0.0635589	0.509821	-0.22147	0.0333117	2.96269e-11	-0.189157	0.288393	0.511889	0.743536	3
ENSG00000247095	11	MIR210HG	565660	rs113026126	11	551644	T	C	0.0641129	0.0777311	0.11773	0.509093	0.479691	0.0842419	1.23946e-08	0.162044	0.247073	0.511918
ENSG00000160323	9	ADAMTS13	136279478	rs3124768	9	136304497	A	G	0.571811	-0.0379849	0.0577335	0.510579	0.186699	0.0233346	1.23445e-15	-0.203455	0.310277	0.512003	0.50485	9
ENSG00000168724	5	DNAJC21	34929698	rs1805327	5	34908877	C	T	0.0725903	0.0717377	0.109179	0.51114	0.284555	0.0321045	7.76084e-19	0.252105	0.384736	0.512296	0.630251	6
ENSG00000204356	6	NELFE	31919864	rs438999	6	31928306	G	A	0.0996049	0.0777457	0.118374	0.511321	-0.207372	0.0250288	1.17782e-16	-0.374909	0.57262	0.512644	0.91841	11
ENSG00000158062	1	UBXN11	26607819	rs3795686	1	26582091	A	G	0.313104	0.0405215	0.0616208	0.510799	-0.225588	0.03432	4.92887e-11	-0.179626	0.27452	0.5129	0.993975	7
ENSG00000165650	10	PDZD8	119040000	rs363230	10	119029515	T	C	0.536217	-0.0377109	0.0575916	0.512597	0.355909	0.0212249	4.15235e-63	-0.105957	0.161939	0.512919	0.396957	12
ENSG00000150977	12	RILPL2	123899936	rs28531860	12	123917593	G	A	0.364003	0.0392619	0.0598186	0.511599	-0.200693	0.0304654	4.4705e-11	-0.195632	0.299536	0.513682
ENSG00000172922	11	RNASEH2C	65482367	rs3372	11	65485218	A	G	0.363623	-0.0388395	0.0594079	0.513256	-0.298501	0.0236147	1.26284e-36	0.130115	0.199287	0.513818	0.129577	20
ENSG00000271538	4	RP11-326I11.4	185427614	rs13111483	4	185458566	G	A	0.696988	0.040777	0.0623566	0.513155	-0.51615	0.0468864	3.47677e-28	-0.0790022	0.121024	0.513897	0.660828	5
ENSG00000228719	22	RP5-1119A7.14	36841445	rs79256915	22	36803933	A	G	0.0511722	-0.0861463	0.131247	0.511588	-0.518612	0.0860603	1.67914e-09	0.166109	0.25457	0.514073
ENSG00000122870	10	BICC1	60272900	rs12356237	10	60392437	C	A	0.425457	0.0378337	0.0579544	0.513874	-0.631622	0.0405959	1.38729e-54	-0.0598993	0.0918356	0.514243	0.761017	9
ENSG00000126773	14	PCNXL4	60558629	rs439332	14	60611585	C	T	0.14377	-0.0530054	0.0812508	0.514164	0.432004	0.0298824	2.27072e-47	-0.122697	0.18827	0.514592	0.547002	11
ENSG00000136051	12	KIAA1033	105501102	rs1196755	12	105602871	T	C	0.720507	-0.0416422	0.0638578	0.514331	0.531466	0.0318205	1.26762e-62	-0.0783535	0.120246	0.514652	0.103672	10
ENSG00000101160	20	CTSZ	57570240	rs163801	20	57578614	G	A	0.805808	0.0472002	0.0722989	0.513854	0.346927	0.0373738	1.65347e-20	0.136052	0.208913	0.514892	0.734286	5
ENSG00000105223	19	PLD3	40854363	rs6508936	19	40835833	A	C	0.697638	0.0406848	0.0623235	0.513885	0.246128	0.0264249	1.22819e-20	0.165299	0.253837	0.514915	0.413581	5
ENSG00000228716	5	DHFR	79922047	rs1643657	5	79936417	C	T	0.268857	-0.0418251	0.0642563	0.515105	-1.00625	0.0390001	8.59892e-147	0.0415653	0.0638775	0.515238	0.0395777	20
ENSG00000257829	12	RP11-845M18.6	52700400	rs2857671	12	52708420	A	G	0.666374	-0.0394821	0.0605885	0.514631	-0.431068	0.0411603	1.15062e-25	0.0915913	0.140826	0.515443	0.504027	17
ENSG00000264151	18	RP11-739N10.1	24916343	rs7236882	18	25164057	G	A	0.459516	0.0373937	0.0573316	0.51425	0.210444	0.0257616	3.11232e-16	0.17769	0.273299	0.515585	0.253084	5
ENSG00000180398	2	MCFD2	47129009	rs12712979	2	47162739	C	T	0.105106	-0.0605523	0.0928951	0.514507	-0.272409	0.0305967	5.4257e-19	0.222285	0.341926	0.515631	0.304959	4
ENSG00000011454	9	RABGAP1	125703112	rs10985855	9	125766446	G	T	0.0710636	0.0731108	0.112041	0.514055	-0.281881	0.0381067	1.39142e-13	-0.259368	0.39902	0.515684
ENSG00000171763	15	SPATA5L1	45694529	rs4774578	15	45646051	A	G	0.253229	-0.0425472	0.0653744	0.51516	0.41429	0.0343281	1.54844e-33	-0.102699	0.158028	0.51577	0.321844	13
ENSG00000170442	12	KRT86	52643084	rs2857671	12	52708420	A	G	0.666374	-0.0394821	0.0605885	0.514631	-0.380821	0.0434672	1.93345e-18	0.103676	0.159539	0.51579	0.859326	14
ENSG00000162174	11	ASRGL1	62104920	rs1406384	11	62083530	T	C	0.881821	-0.0583195	0.0896463	0.515337	-0.515343	0.0395545	8.40315e-39	0.113166	0.174171	0.515859	0.47444	5
ENSG00000100612	14	DHRS7	60610838	rs439332	14	60611585	C	T	0.14377	-0.0530054	0.0812508	0.514164	-0.150257	0.0221871	1.26773e-11	0.352765	0.543249	0.516104	0.253545	3
ENSG00000130511	19	SSBP4	18529674	rs7258465	19	18533642	C	T	0.346414	-0.039036	0.0600202	0.515446	-0.282042	0.0259541	1.65629e-27	0.138405	0.213187	0.516197	0.560414	9
ENSG00000206145	22	P2RX6P	21389532	rs450741	22	21403971	A	C	0.940809	0.078162	0.120335	0.515991	-0.833083	0.0585423	5.92972e-46	-0.0938226	0.144596	0.516428	0.838333	4
ENSG00000110042	11	DTX4	58938903	rs2105505	11	58944104	A	G	0.288721	0.0413936	0.0634138	0.513915	0.175958	0.0300748	4.89557e-09	0.235247	0.362628	0.516514	0.795812	3
ENSG00000234444	7	ZNF736	63767837	rs10253630	7	63827340	A	G	0.294948	0.0407533	0.0626243	0.515203	0.313991	0.0401249	5.06279e-15	0.129791	0.200135	0.516649	0.387545	9
ENSG00000270659	2	RP11-105N14.1	214017694	rs3754590	2	214017736	T	C	0.607165	0.0384506	0.0590105	0.514667	0.23603	0.0356255	3.46506e-11	0.162906	0.251219	0.516687
ENSG00000134375	1	TIMM17A	201924619	rs7513	1	201938995	T	C	0.466807	0.0373631	0.0573742	0.514906	-0.121288	0.0171975	1.75531e-12	-0.308053	0.475053	0.516688	0.0577705	3
ENSG00000116062	2	MSH6	47922669	rs73929251	2	48126739	G	T	0.179833	-0.0490324	0.0753384	0.515156	-0.213211	0.0310526	6.59702e-12	0.229971	0.354935	0.517034	0.0434522	3
ENSG00000141127	17	PRPSAP2	18743398	rs4393623	17	18775900	G	A	0.538674	0.0371874	0.0573801	0.516928	0.656777	0.0319113	4.03564e-94	0.056621	0.0874095	0.517135	0.0384854	19
ENSG00000162601	1	MYSM1	59120411	rs6661922	1	59149838	A	C	0.882435	-0.0572422	0.0878485	0.514658	-0.161451	0.0272848	3.27369e-09	0.354548	0.547408	0.517188
ENSG00000172508	11	CARNS1	67182439	rs3781941	11	67136981	T	C	0.0583538	-0.079144	0.122041	0.51666	0.260815	0.0344225	3.5398e-14	-0.303449	0.469632	0.518188	0.45331	6
ENSG00000164346	5	NSA2	74062817	rs7732440	5	74039263	T	C	0.118795	-0.0573891	0.0888279	0.518234	1.34438	0.0264714	0	-0.0426882	0.0660789	0.518267	0.0811382	9
ENSG00000139651	12	ZNF740	53574484	rs3101059	12	53581376	T	C	0.132115	-0.0547621	0.0845482	0.517177	0.350318	0.0410908	1.52203e-17	-0.156321	0.242043	0.518382	0.514545	8
ENSG00000213519	3	AC132008.1	197307215	rs2885579	3	197326706	G	A	0.662881	-0.0400887	0.0619773	0.517743	-0.480127	0.0447132	6.75378e-27	0.083496	0.129319	0.518501	0.632319	5
ENSG00000111788	12	RP11-22B23.1	9429831	rs1549428	12	9434852	G	A	0.473141	0.0369575	0.0572726	0.518739	-1.12267	0.0271666	0	-0.0329193	0.0510209	0.51879	0.587772	20
ENSG00000185344	12	ATP6V0A2	124196865	rs9788204	12	124207209	T	C	0.583751	0.0377274	0.0581622	0.516559	-0.123016	0.0198404	5.63658e-10	-0.306687	0.475382	0.518838	0.186447	5
ENSG00000228812	20	RP11-157P1.5	60928051	rs1570027	20	60968596	G	A	0.224415	0.0442417	0.0683954	0.517727	-0.349343	0.0419685	8.50901e-17	-0.126643	0.196373	0.518987	0.154625	13
ENSG00000214826	12	DDX12P	9570309	rs1549428	12	9434852	G	A	0.473141	0.0369575	0.0572726	0.518739	-0.671487	0.041769	3.74724e-58	-0.0550383	0.0853609	0.519075	0.741334	20
ENSG00000260423	12	RP13-735L24.1	9520060	rs1549428	12	9434852	G	A	0.473141	0.0369575	0.0572726	0.518739	-0.680452	0.0437374	1.41126e-54	-0.0543132	0.0842408	0.519098	0.520162	20
ENSG00000267107	19	AC011526.1	41960074	rs11672691	19	41985587	A	G	0.247823	-0.0425861	0.0660127	0.518849	-0.433509	0.0319885	7.70619e-42	0.0982358	0.152448	0.519323	0.553925	8
ENSG00000152778	10	IFIT5	91174343	rs304413	10	91187743	C	G	0.209367	0.0452933	0.0701811	0.518683	-0.473517	0.0418253	1.02929e-29	-0.095653	0.148453	0.519361	0.320759	7
ENSG00000198780	5	FAM169A	74073399	rs7732440	5	74039263	T	C	0.118795	-0.0573891	0.0888279	0.518234	0.491968	0.0590189	7.69978e-17	-0.116652	0.181098	0.519485	0.119828	5
ENSG00000140265	15	ZSCAN29	43650370	rs2278857	15	43632549	C	T	0.31484	0.0396322	0.0614204	0.518758	-0.206534	0.0203045	2.64807e-24	-0.191892	0.297984	0.519597	0.134852	20
ENSG00000188002	5	RP11-43F13.1	1599035	rs11958585	5	1609314	T	A	0.221906	0.044402	0.0689567	0.519632	-1.08473	0.0257384	0	-0.0409337	0.0635778	0.519682	0.0944937	13
ENSG00000143162	1	CREG1	167498914	rs12410167	1	167523004	A	G	0.132863	0.0545298	0.0845263	0.518848	-0.430116	0.0446468	5.759e-22	-0.126779	0.19696	0.519783	0.938204	6
ENSG00000161281	19	COX7A1	36641824	rs2967515	19	36880484	C	T	0.660491	-0.0389951	0.0603392	0.518108	0.10917	0.015689	3.44178e-12	-0.357196	0.555087	0.519903	0.635553	14
ENSG00000143819	1	EPHX1	225997794	rs4653436	1	225995211	A	G	0.302135	-0.0400474	0.0619319	0.517867	0.193019	0.0307671	3.52917e-10	-0.207479	0.322559	0.520076	0.168523	3
ENSG00000232615	5	CTD-2012J19.1	1614951	rs11958585	5	1609314	T	A	0.221906	0.044402	0.0689567	0.519632	0.762297	0.0557749	1.59018e-42	0.0582476	0.0905594	0.520096	0.18236	7
ENSG00000134548	12	C12orf39	21679241	rs1351110	12	21705896	A	C	0.796524	-0.0461017	0.0713719	0.51832	0.162028	0.0239775	1.40384e-11	-0.284529	0.442499	0.520221	0.435028	3
ENSG00000224086	22	LL22NC03-86G7.1	22292609	rs240064	22	22281638	C	T	0.476206	-0.0367882	0.0571819	0.519994	-0.525785	0.0311778	8.26729e-64	0.0699681	0.108834	0.520298	0.0671261	9
ENSG00000111716	12	LDHB	21788276	rs1351110	12	21705896	A	C	0.796524	-0.0461017	0.0713719	0.51832	0.144835	0.0225604	1.36384e-10	-0.318305	0.495269	0.520424	0.635213	5
ENSG00000142453	19	CARM1	10982189	rs2304088	19	11027626	A	C	0.296329	-0.0406119	0.0629357	0.518738	0.169473	0.0240389	1.78996e-12	-0.239636	0.372914	0.52048	0.0962334	3
ENSG00000124733	6	MEA1	42979832	rs76552409	6	43182906	T	C	0.0274819	0.111475	0.17321	0.519846	0.713854	0.062058	1.27379e-30	0.156159	0.24302	0.520498	0.912987	6
ENSG00000172716	17	SLFN11	33677324	rs7211290	17	33736730	T	C	0.0999199	-0.061462	0.0950563	0.5179	-0.266466	0.0483229	3.50219e-08	0.230656	0.359174	0.520753	0.385488	3
ENSG00000125637	2	PSD4	113914902	rs6761202	2	113942274	G	C	0.404371	-0.0375142	0.058292	0.519863	0.299284	0.0339969	1.32883e-18	-0.125346	0.195291	0.520975	0.060995	3
ENSG00000112419	6	PHACTR2	143857982	rs62427409	6	144057385	C	T	0.147306	0.0519308	0.0806878	0.519834	0.411131	0.0480449	1.15625e-17	0.126312	0.196812	0.52101	0.658679	4
ENSG00000114125	3	RNF7	141457046	rs16851736	3	141469078	G	A	0.143941	0.0525248	0.0814548	0.519035	-0.163297	0.0249707	6.17053e-11	-0.321652	0.501233	0.521054	0.990795	3
ENSG00000120647	12	CCDC77	498439	rs1541465	12	505920	T	C	0.756139	0.0426797	0.0664221	0.520513	0.321917	0.0321381	1.28771e-23	0.13258	0.206757	0.52137	0.487853	9
ENSG00000167202	15	TBC1D2B	78276378	rs11635115	15	78385810	A	G	0.283977	-0.0407312	0.0632558	0.519632	0.182833	0.0281436	8.22495e-11	-0.222778	0.347671	0.52167	0.240129	6
ENSG00000153130	4	SCOC	141178440	rs358304	4	141294756	G	C	0.0361183	-0.0978202	0.152473	0.521161	0.45687	0.0449727	3.02659e-24	-0.214109	0.334399	0.521989	0.748585	4
ENSG00000243422	3	RP11-413E6.1	75673837	rs7427663	3	75836858	G	A	0.160946	-0.0498318	0.0773496	0.519419	-0.317397	0.0552585	9.25405e-09	0.157001	0.245228	0.522025
ENSG00000180817	10	PPA1	71962586	rs10999196	10	71982305	C	T	0.326985	-0.0390114	0.0609302	0.522001	0.700759	0.0284206	3.11627e-134	-0.0556702	0.0869782	0.522141	0.912874	17
ENSG00000007933	1	FMO3	171060018	rs909530	1	171083174	T	C	0.250953	0.0423115	0.0659479	0.521139	0.349902	0.0433403	6.83843e-16	0.120924	0.18907	0.52245	0.0191739	7
ENSG00000227039	21	ITGB2-AS1	46340966	rs1721	21	46349496	T	C	0.386766	0.0375978	0.0586079	0.521189	0.332291	0.0433388	1.7567e-14	0.113147	0.176992	0.52264	0.514219	4
ENSG00000205678	4	TECRL	65140975	rs7656244	4	65170415	A	C	0.184575	0.0476264	0.0741832	0.520866	0.164208	0.0243835	1.64622e-11	0.290037	0.453812	0.522749	0.0477506	3
ENSG00000241973	22	PI4KA	21061979	rs180814	22	21052014	G	A	0.360999	0.0383895	0.0597283	0.520395	-0.101801	0.0169254	1.80231e-09	-0.377103	0.590057	0.52276	0.730514	5
ENSG00000141542	17	RAB40B	80612849	rs2250754	17	80661316	T	C	0.764443	-0.0430352	0.0673284	0.522703	-0.688983	0.0379062	7.99886e-74	0.0624619	0.0977818	0.522961	0.576128	20
ENSG00000204525	6	HLA-C	31236526	rs2844619	6	31242223	G	C	0.613232	-0.0430983	0.0674795	0.523026	-0.634997	0.0401941	3.1979e-56	0.0678717	0.106354	0.523366	0.0095973	20
ENSG00000039319	5	ZFYVE16	79703832	rs10076737	5	79846926	C	T	0.0538951	-0.0819476	0.12775	0.521219	0.200529	0.0361091	2.80125e-08	-0.408657	0.641301	0.523974
ENSG00000169826	10	CSGALNACT2	43633934	rs2742234	10	43612609	T	C	0.773048	-0.0435956	0.0682373	0.522899	-0.20983	0.0260805	8.59091e-16	0.207766	0.326226	0.524205	0.80434	4
ENSG00000166436	11	TRIM66	8633584	rs10840112	11	8710511	T	C	0.419077	0.0369548	0.0580246	0.524202	0.577221	0.0276779	1.37381e-96	0.0640219	0.100571	0.524395	0.0215813	20
ENSG00000230627	6	RP1-155D22.1	164529652	rs206735	6	164504114	C	T	0.21935	-0.0439858	0.0688543	0.522938	-0.326645	0.047179	4.40542e-12	0.134659	0.211688	0.524697
ENSG00000165006	9	UBAP1	34179003	rs10814083	9	34256347	T	C	0.3369	0.0386859	0.0607469	0.524231	-0.19629	0.0176635	1.08771e-28	-0.197085	0.309983	0.52491	0.634754	13
ENSG00000086232	7	EIF2AK1	6061881	rs138637023	7	6098796	C	G	0.019134	-0.136228	0.213766	0.523945	-0.672016	0.0784884	1.10944e-17	0.202715	0.318976	0.52509	0.392313	10
ENSG00000180543	8	TSPYL5	98285717	rs28669903	8	98289986	T	C	0.655685	-0.0383527	0.0603022	0.524771	-0.465055	0.0320654	1.15425e-47	0.0824692	0.129791	0.525169	0.450091	6
ENSG00000152684	5	PELO	52083774	rs77704739	5	52080909	C	T	0.0415241	-0.0921143	0.144163	0.522851	-0.388841	0.0667115	5.58633e-09	0.236895	0.372972	0.525328
ENSG00000164404	5	GDF9	132196873	rs30180	5	132201793	A	G	0.576609	0.0367114	0.0577231	0.524782	0.381818	0.032282	2.81141e-32	0.096149	0.151398	0.52538	0.390909	9
ENSG00000116191	1	RALGPS2	178694300	rs4652308	1	178637915	C	T	0.469586	0.0365959	0.0574094	0.523828	0.265517	0.0361402	2.02931e-13	0.137829	0.21703	0.525384	0.0961701	5
ENSG00000167005	16	NUDT21	56463045	rs75289223	16	56485251	T	G	0.0777789	-0.0676889	0.106511	0.525094	0.76725	0.0461411	4.34486e-62	-0.0882227	0.138923	0.525398	0.189537	6
ENSG00000064545	19	TMEM161A	19229978	rs12977069	19	19216728	G	A	0.220284	-0.0437607	0.0688821	0.525234	-0.513822	0.0422567	5.10385e-34	0.085167	0.134241	0.525798	0.0377673	9
ENSG00000250138	5	RP11-848G14.5	68927790	rs28703202	5	68826788	A	G	0.0577502	-0.0785303	0.123445	0.524673	0.892627	0.104137	1.02035e-17	-0.0879766	0.138674	0.525812
ENSG00000129235	17	TXNDC17	6544078	rs2304977	17	6513329	A	G	0.372709	-0.0376458	0.0591003	0.524136	0.148385	0.0215132	5.29608e-12	-0.253704	0.399985	0.525896
ENSG00000233822	6	HIST1H2BN	27806323	rs79441355	6	27242150	C	T	0.0204092	-0.131311	0.205842	0.523524	-0.852776	0.150579	1.48491e-08	0.153981	0.242905	0.526138	0.752845	5
ENSG00000105829	7	BET1	93592074	rs2286845	7	93623458	G	A	0.375877	0.0376929	0.0590766	0.523451	0.171381	0.0307298	2.44657e-08	0.219936	0.346958	0.526146
ENSG00000108100	10	CCNY	35535953	rs12770412	10	35870714	T	C	0.307429	-0.0393372	0.0618369	0.524682	-0.172328	0.0236673	3.30728e-13	0.228269	0.360199	0.526257	0.0814586	5
ENSG00000110514	11	MADD	47290712	rs35233100	11	47306630	T	C	0.0630225	0.0752095	0.118171	0.524486	-0.448401	0.0656691	8.59923e-12	-0.167728	0.264681	0.526277
ENSG00000198876	9	DCAF12	34086385	rs10814083	9	34256347	T	C	0.3369	0.0386859	0.0607469	0.524231	-0.123597	0.0197602	3.97899e-10	-0.313	0.494033	0.526367
ENSG00000174529	1	TMEM81	205052258	rs4951168	1	205053219	T	C	0.873242	-0.0541415	0.0851853	0.525054	-0.182103	0.0230711	2.94712e-15	0.297313	0.4693	0.526392	0.188827	9
ENSG00000131849	19	ZNF132	58944181	rs12980907	19	58956326	T	C	0.20728	-0.0447957	0.0704185	0.524689	-0.239692	0.0366071	5.8432e-11	0.186889	0.295171	0.526633
ENSG00000184209	12	SNRNP35	123942188	rs9777813	12	123962482	T	C	0.592879	-0.0378831	0.0595554	0.524713	0.158888	0.0241335	4.5881e-11	-0.238426	0.376572	0.526636
ENSG00000189129	10	PLAC9	81891438	rs7080405	10	81901943	C	G	0.0681875	0.0722175	0.11352	0.52467	-0.287157	0.0452301	2.17e-10	-0.251491	0.397303	0.526737	0.725862	5
ENSG00000076924	19	XAB2	7684411	rs4134842	19	7689729	C	T	0.141228	-0.0519588	0.0820507	0.526569	-0.455515	0.0259958	9.62632e-69	0.114066	0.180245	0.526839	0.870042	13
ENSG00000167384	19	ZNF180	44979854	rs2686756	19	44986004	C	A	0.658782	-0.0381685	0.0602709	0.526549	0.476682	0.0343981	1.14102e-43	-0.0800712	0.12657	0.52698	0.64861	13
ENSG00000010282	3	HHATL	42734155	rs11079	3	42735150	C	T	0.579173	-0.0366578	0.0578238	0.526108	-0.219598	0.023607	1.37506e-20	0.166931	0.263927	0.527067	0.0591994	8
ENSG00000204351	6	SKIV2L	31926857	rs387608	6	31941557	A	G	0.132609	0.0657088	0.103725	0.526413	0.35311	0.0316838	7.58965e-29	0.186086	0.294221	0.52708	0.911579	20
ENSG00000164405	5	UQCRQ	132202252	rs30180	5	132201793	A	G	0.576609	0.0367114	0.0577231	0.524782	0.0740812	0.012515	3.23148e-09	0.495556	0.783671	0.527157	0.810824	3
ENSG00000181035	19	SLC25A42	19174808	rs12977069	19	19216728	G	A	0.220284	-0.0437607	0.0688821	0.525234	-0.185662	0.0331502	2.13572e-08	0.235701	0.373387	0.527877
ENSG00000152240	18	HAUS1	43684298	rs72903438	18	43679109	C	T	0.0595469	0.0784783	0.124376	0.528057	1.29177	0.0792924	1.13922e-59	0.0607525	0.0963556	0.528365	0.887447	7
ENSG00000163961	3	RNF168	196195654	rs60668021	3	196280233	G	A	0.448653	-0.0365788	0.0578264	0.52702	-0.203894	0.0283013	5.82991e-13	0.179401	0.284701	0.528604	0.482422	4
ENSG00000185798	3	WDR53	196281056	rs60668021	3	196280233	G	A	0.448653	-0.0365788	0.0578264	0.52702	-0.154956	0.0243784	2.0669e-10	0.236059	0.375023	0.529053
ENSG00000089597	11	GANAB	62392298	rs78278641	11	62413662	T	C	0.135533	-0.0523044	0.0829925	0.528544	-0.228691	0.0298206	1.73479e-14	0.228712	0.364126	0.52993
ENSG00000225194	9	LINC00092	98782014	rs4743597	9	98918219	C	T	0.349352	-0.0385276	0.0610177	0.527768	0.263923	0.0443703	2.71125e-09	-0.14598	0.232494	0.530077
ENSG00000172766	13	NAA16	41885341	rs9590583	13	41887891	A	G	0.0717397	0.0692599	0.109995	0.528914	0.375506	0.0497649	4.50206e-14	0.184444	0.293943	0.530343	0.113388	3
ENSG00000174780	4	SRP72	57333081	rs17086909	4	57364041	T	C	0.0710959	0.0691829	0.110074	0.52967	0.209824	0.0241215	3.3594e-18	0.329719	0.525969	0.530739	0.12428	6
ENSG00000130717	9	UCK1	134399188	rs10736851	9	134350323	G	C	0.813036	0.0460501	0.0733242	0.529982	-0.225228	0.0230522	1.50922e-22	-0.20446	0.326227	0.530829	0.364404	5
ENSG00000174953	3	DHX36	153990335	rs60746440	3	154441646	T	C	0.050015	-0.083694	0.132777	0.528477	0.179546	0.0307907	5.5041e-09	-0.466142	0.743823	0.530866
ENSG00000148377	10	IDI2	1064847	rs1044261	10	1065710	T	C	0.0747759	-0.0682126	0.108637	0.530072	-0.520551	0.0545229	1.3301e-21	0.131039	0.209147	0.53096	0.73143	9
ENSG00000140545	15	MFGE8	89441916	rs3743392	15	89445651	G	A	0.318708	0.0392528	0.0624527	0.529662	-0.136494	0.0193513	1.74482e-12	-0.287579	0.459362	0.531289	0.276299	6
ENSG00000071894	8	CPSF1	145618444	rs12548842	8	145602166	T	C	0.357626	-0.0372275	0.0595284	0.531725	-0.763563	0.0211644	5.07413e-285	0.048755	0.0779731	0.531787	0.10596	11
ENSG00000111906	6	HDDC2	125541108	rs2243390	6	125621618	G	A	0.180049	0.0466612	0.0745701	0.531487	-0.50426	0.0312665	1.62762e-58	-0.092534	0.147992	0.531797	0.159163	15
ENSG00000241764	7	AC002467.7	107383262	rs3823956	7	107324774	A	G	0.749085	-0.0414298	0.0661027	0.530825	-0.347793	0.038975	4.5185e-19	0.119122	0.190532	0.531834	0.516411	4
ENSG00000178028	1	DMAP1	44679127	rs1738045	1	44721739	A	G	0.295282	-0.0391023	0.0625646	0.531977	0.456497	0.0267945	4.36816e-65	-0.0856573	0.137146	0.532253	0.863442	14
ENSG00000188672	1	RHCE	25688740	rs1053438	1	25687901	C	T	0.444403	0.0358918	0.0574541	0.532166	-0.789265	0.0351531	1.21734e-111	-0.045475	0.0728226	0.532324	0.740068	14
ENSG00000081181	14	ARG2	68086515	rs17782603	14	68137101	C	T	0.622398	-0.0373252	0.0596844	0.531724	-0.31017	0.0315088	7.28137e-23	0.120338	0.192813	0.53255	0.380585	13
ENSG00000273209	2	RP11-107N15.1	202897493	rs13034206	2	202901235	T	C	0.314384	-0.0387279	0.0617322	0.530429	0.222517	0.0383506	6.54585e-09	-0.174045	0.279044	0.532813
ENSG00000223756	11	TSSC2	3402191	rs7112834	11	3400820	G	A	0.900772	0.0592663	0.0949929	0.532692	-1.36154	0.0695001	1.86432e-85	-0.0435289	0.0698041	0.532899	0.0845636	7
ENSG00000189398	11	OR7E12P	3412010	rs7112834	11	3400820	G	A	0.900772	0.0592663	0.0949929	0.532692	-1.26975	0.0667522	1.12458e-80	-0.0466756	0.0748525	0.532912	0.0666718	7
ENSG00000272905	7	RP11-265E18.1	32885006	rs12667595	7	32702199	T	C	0.158361	0.0493731	0.07878	0.530843	0.38898	0.0649209	2.07785e-09	0.12693	0.203635	0.533074
ENSG00000128309	22	MPST	37415676	rs60296118	22	37420890	T	C	0.0531952	0.0795718	0.126966	0.530844	0.199066	0.033896	4.28354e-09	0.399726	0.64143	0.533167
ENSG00000136560	2	TANK	161993419	rs17705608	2	161991197	G	A	0.407062	0.0364687	0.0582851	0.531516	-0.140373	0.0214738	6.27924e-11	-0.259799	0.417114	0.533384	0.533512	5
ENSG00000142686	1	C1orf216	36179476	rs11264194	1	36195372	T	C	0.0725149	0.0685221	0.109812	0.532633	-0.555591	0.054326	1.50133e-24	-0.123332	0.198017	0.533392	0.266148	16
ENSG00000166716	15	ZNF592	85291866	rs11073664	15	85260311	A	C	0.78987	-0.0436111	0.0698565	0.532433	-0.201622	0.0254472	2.31558e-15	0.216301	0.347546	0.533701	0.0329486	9
ENSG00000162493	1	PDPN	13909960	rs1412838	1	13938377	C	A	0.381152	-0.0369473	0.0592398	0.532832	-0.283034	0.034437	2.05376e-16	0.13054	0.209905	0.534006
ENSG00000133985	14	TTC9	71108504	rs1572678	14	71107942	T	C	0.270379	0.0399755	0.064313	0.53422	-0.892628	0.0351965	6.75103e-142	-0.0447841	0.0720707	0.534343	0.589383	7
ENSG00000245466	14	CTD-2540L5.6	71075515	rs1572678	14	71107942	T	C	0.270379	0.0399755	0.064313	0.53422	-0.639254	0.0396792	2.15059e-58	-0.0625346	0.100681	0.534524	0.8729	5
ENSG00000197951	19	ZNF71	57106632	rs4801177	19	57089050	T	C	0.737343	-0.0404208	0.0650894	0.534596	0.45453	0.0408074	8.1557e-29	-0.0889288	0.143424	0.535231	0.0955647	7
ENSG00000177646	3	ACAD9	128598439	rs62272619	3	128536330	T	C	0.0113063	0.172668	0.278123	0.53471	0.866566	0.0886447	1.43128e-22	0.199255	0.321595	0.535531	0.445705	5
ENSG00000133997	14	MED6	71047974	rs1572678	14	71107942	T	C	0.270379	0.0399755	0.064313	0.53422	-0.214563	0.0290146	1.41408e-13	-0.186311	0.300796	0.535657	0.66697	4
ENSG00000198162	1	MAN1A2	117910071	rs7514323	1	118002719	G	A	0.764545	-0.042087	0.0678012	0.53477	0.192388	0.021505	3.6799e-19	-0.218761	0.353266	0.53575	0.678109	4
ENSG00000235859	7	AC006978.6	30410987	rs13221972	7	30414662	T	C	0.149752	-0.0503903	0.0810574	0.534163	-0.300815	0.0429691	2.54648e-12	0.167513	0.27052	0.535768
ENSG00000184939	16	ZFP90	68563993	rs1728765	16	68589433	A	G	0.765587	0.0418611	0.0675342	0.535356	0.443444	0.038475	9.8144e-31	0.0944	0.152515	0.535945	0.823899	11
ENSG00000197008	7	ZNF138	64254766	rs7779988	7	64285134	C	T	0.064242	-0.0730126	0.117263	0.533522	0.351849	0.0641294	4.09868e-08	-0.207511	0.335416	0.536135
ENSG00000196793	10	ZNF239	44051792	rs7079328	10	44049745	T	C	0.131692	-0.0528899	0.0851988	0.534743	0.267241	0.0371765	6.55398e-13	-0.197911	0.319995	0.536259
ENSG00000072954	19	TMEM38A	16771938	rs8112375	19	16754780	C	A	0.175215	0.0467439	0.0754644	0.535643	0.238671	0.0224417	2.04461e-26	0.195851	0.316722	0.536332	0.986108	3
ENSG00000197016	19	ZNF470	57078880	rs4801177	19	57089050	T	C	0.737343	-0.0404208	0.0650894	0.534596	0.290329	0.0434812	2.43688e-11	-0.139224	0.225159	0.536354	0.0427859	3
ENSG00000135211	7	TMEM60	77423045	rs7953	7	77423574	A	G	0.485582	-0.0354143	0.0572523	0.536203	0.342733	0.0278597	8.82554e-35	-0.103329	0.167257	0.536717	0.124176	14
ENSG00000184923	10	NUTM2A	88985205	rs71475352	10	89132329	A	G	0.196293	0.0447587	0.0722851	0.535787	0.482467	0.0585138	1.64673e-16	0.0927705	0.150246	0.536933
ENSG00000148229	9	POLE3	116169515	rs111841972	9	116191205	C	A	0.0561396	0.0761905	0.12278	0.534901	-0.332751	0.0540072	7.21811e-10	-0.228972	0.370851	0.536957
ENSG00000175265	15	GOLGA8A	34671269	rs4265776	15	34667075	G	A	0.079352	-0.0657379	0.106411	0.536725	0.913554	0.066076	1.78106e-43	-0.0719584	0.116596	0.537131
ENSG00000119326	9	CTNNAL1	111704851	rs10979676	9	111832642	G	A	0.131954	-0.0522622	0.0846129	0.536798	-0.642152	0.0479694	7.23248e-41	0.081386	0.131905	0.537231	0.220754	11
ENSG00000214562	10	NUTM2D	89117425	rs71475352	10	89132329	A	G	0.196293	0.0447587	0.0722851	0.535787	-0.330662	0.0491604	1.74165e-11	-0.135361	0.219532	0.537505
ENSG00000270638	6	RP3-466P17.1	146056706	rs451349	6	145820894	G	A	0.452327	-0.0355455	0.0575123	0.536541	0.318026	0.0395859	9.44864e-16	-0.111769	0.181376	0.537743	0.935774	12
ENSG00000188015	1	S100A3	153519805	rs1005436	1	153521932	A	G	0.126391	-0.053603	0.086497	0.535449	0.385923	0.0664075	6.19375e-09	-0.138896	0.225401	0.537752
ENSG00000111321	12	LTBR	6484211	rs4301834	12	6500843	A	G	0.737213	-0.0400845	0.065028	0.537618	-0.403562	0.0241318	8.87356e-63	0.0993267	0.161245	0.537894	0.133537	4
ENSG00000111144	12	LTA4H	96394606	rs61054267	12	96405906	G	A	0.0748549	0.0659514	0.106857	0.53711	0.43533	0.0529442	1.99422e-16	0.151497	0.246153	0.53825
ENSG00000272145	1	RP4-739H11.4	41156052	rs658806	1	41148984	G	A	0.779899	-0.0428354	0.0691858	0.535828	-0.19491	0.0345047	1.61571e-08	0.21977	0.357089	0.538258	0.0996657	3
ENSG00000230439	1	RP11-488P3.1	94218480	rs3747965	1	94342564	A	C	0.339301	0.0372246	0.0604557	0.53807	0.872548	0.0453894	2.34817e-82	0.042662	0.0693219	0.538279	0.284242	10
ENSG00000267702	18	RP11-53B2.2	13486461	rs4797782	18	13483798	C	T	0.423321	0.0357428	0.0579727	0.537534	0.373404	0.0434604	8.55963e-18	0.0957215	0.155654	0.538578	0.92996	5
ENSG00000229539	20	RP11-119B16.2	3868886	rs73082598	20	3840831	T	G	0.16899	0.0470434	0.0762589	0.537306	0.524884	0.0689691	2.73212e-14	0.0896263	0.145764	0.538638	0.300395	4
ENSG00000233297	7	RASA4DP	102322283	rs1131383	7	102113909	T	C	0.774378	-0.0420814	0.0684067	0.538446	0.567606	0.0546776	3.02701e-25	-0.0741384	0.120729	0.539157	0.0522492	7
ENSG00000168827	3	GFM1	158362067	rs17699997	3	158439496	T	C	0.233064	-0.0414238	0.0674525	0.539137	-0.322979	0.0278474	4.20928e-31	0.128255	0.209137	0.539705	0.64418	7
ENSG00000237037	22	NDUFA6-AS1	42486935	rs5996120	22	42543960	T	C	0.214007	-0.0424165	0.0690113	0.538798	0.344461	0.0396215	3.50555e-18	-0.123139	0.200846	0.53981	0.989675	10
ENSG00000163608	3	C3orf17	112721287	rs1110819	3	112726046	C	G	0.837369	0.0475953	0.0772313	0.537716	0.183286	0.0311027	3.79399e-09	0.259678	0.423668	0.539925	0.219443	3
ENSG00000100197	22	CYP2D6	42522501	rs5996120	22	42543960	T	C	0.214007	-0.0424165	0.0690113	0.538798	0.406617	0.0497607	3.04715e-16	-0.104316	0.1702	0.539942	0.104409	7
ENSG00000186350	9	RXRA	137208944	rs62576295	9	137224330	A	G	0.298903	-0.0382836	0.0623515	0.539218	0.189611	0.019817	1.08869e-21	-0.201906	0.329515	0.540051	0.0453734	9
ENSG00000125611	2	CHCHD5	113341817	rs752992	2	113344047	C	T	0.819435	-0.0458916	0.0745209	0.538012	-0.170142	0.0277887	9.20051e-10	0.269725	0.440202	0.540055	0.179711	4
ENSG00000243795	3	RP11-572M11.3	112861197	rs1110819	3	112726046	C	G	0.837369	0.0475953	0.0772313	0.537716	-0.371402	0.066321	2.14266e-08	-0.12815	0.209201	0.54016	0.332231	4
ENSG00000240207	3	RP11-379F4.4	158450052	rs17699997	3	158439496	T	C	0.233064	-0.0414238	0.0674525	0.539137	0.409702	0.0507573	6.92735e-16	-0.101107	0.165114	0.540307	0.920137	4
ENSG00000163002	2	NUP35	183982241	rs12612008	2	183989637	T	C	0.660091	-0.0369848	0.0602281	0.539163	0.244129	0.0322055	3.446e-14	-0.151497	0.247514	0.540489	0.9471	7
ENSG00000145365	4	TIFA	113195698	rs10026870	4	113174700	T	C	0.267719	0.0396199	0.0644946	0.539008	0.272188	0.0385125	1.57715e-12	0.145561	0.237842	0.540534
ENSG00000177106	11	EPS8L2	694438	rs6597990	11	697761	T	G	0.663131	-0.0373836	0.060732	0.538192	0.168557	0.0305608	3.47856e-08	-0.221786	0.362542	0.540702
ENSG00000155189	8	AGPAT5	6565878	rs7006074	8	6586034	G	A	0.468403	-0.0355498	0.0579752	0.53975	-0.166011	0.0267372	5.33298e-10	0.214141	0.350924	0.541715	0.952524	4
ENSG00000134222	1	PSRC1	109822178	rs646776	1	109818530	T	C	0.777289	0.0420157	0.0686422	0.540473	-0.369373	0.0490115	4.8294e-14	-0.113749	0.186446	0.541803
ENSG00000239704	17	CDRT4	15339332	rs1465251	17	15407763	A	G	0.581246	-0.0354213	0.0580316	0.54161	0.405906	0.0368922	3.71692e-28	-0.0872648	0.143188	0.542231	0.817512	13
ENSG00000267368	7	UPK3BL	102277472	rs55867734	7	102339500	A	G	0.653652	-0.0365511	0.0599107	0.541801	-0.596264	0.0473763	2.53055e-36	0.0613002	0.100595	0.542274	0.313747	7
ENSG00000204392	6	LSM2	31765173	rs11557922	6	31783437	C	T	0.0203653	-0.134323	0.21953	0.540627	-0.577161	0.0855297	1.49816e-11	0.232731	0.381922	0.542282
ENSG00000130300	19	PLVAP	17462257	rs10408790	19	17473015	A	G	0.513791	0.0349752	0.0573144	0.541706	0.345364	0.0333895	4.4789e-25	0.101271	0.166242	0.542409	0.267329	5
ENSG00000164434	6	FABP7	123100620	rs9401595	6	123103815	G	A	0.162878	0.0472235	0.0775257	0.542437	0.836427	0.0439123	6.86862e-81	0.0564586	0.0927341	0.542642	0.56177	7
ENSG00000144674	3	GOLGA4	37284668	rs62241896	3	37368755	A	T	0.398543	0.0355809	0.0583646	0.542107	0.198714	0.0171198	3.78468e-31	0.179056	0.294116	0.542662	0.314989	12
ENSG00000154743	3	TSEN2	12525931	rs6766510	3	12551807	C	T	0.0649747	0.0705989	0.11556	0.541245	0.39252	0.0595218	4.26515e-11	0.179861	0.295666	0.542973	0.639104	3
ENSG00000033178	4	UBA6	68478370	rs35602179	4	68492243	TAA	T	0.254396	-0.0402272	0.0660075	0.542237	-0.293592	0.0298856	8.88699e-23	0.137017	0.22526	0.543012	0.686233	4
ENSG00000101361	20	NOP56	2632791	rs2422824	20	2647370	C	T	0.389965	-0.0357294	0.0586088	0.54211	0.183672	0.0205085	3.36955e-19	-0.194528	0.319833	0.543043	0.972633	5
ENSG00000177917	2	ARL6IP6	153574407	rs7591590	2	153609090	T	C	0.154681	0.0485975	0.0796728	0.541886	-0.235161	0.0349942	1.81729e-11	-0.206656	0.340194	0.543542	0.15438	4
ENSG00000102760	13	RGCC	42031695	rs34835742	13	42131799	T	C	0.139331	-0.0504582	0.0827247	0.541892	0.314646	0.0491313	1.51167e-10	-0.160365	0.264103	0.543715	0.511828	12
ENSG00000161904	6	LEMD2	33738979	rs943479	6	33752013	G	A	0.552894	-0.0351957	0.0578789	0.543126	-0.207121	0.0194679	1.96062e-26	0.169928	0.279901	0.543784	0.474878	11
ENSG00000120063	17	GNA13	63006833	rs58524282	17	63056597	C	A	0.0703681	0.0675951	0.111238	0.543412	-0.251653	0.0283678	7.24432e-19	-0.268604	0.443065	0.544354	0.189614	3
ENSG00000110171	11	TRIM3	6469843	rs2723647	11	6480063	G	A	0.218231	-0.0419543	0.0688359	0.542204	-0.182096	0.0329001	3.1154e-08	0.230397	0.380305	0.544634
ENSG00000152332	1	UHMK1	162467041	rs464231	1	162455412	A	G	0.481835	0.0346813	0.0571803	0.544165	0.189956	0.019113	2.82802e-23	0.182575	0.301579	0.544914	0.837978	5
ENSG00000137563	8	GGH	63927638	rs1800909	8	63951312	G	A	0.283278	0.0389215	0.0641994	0.544342	0.410874	0.0381985	5.53582e-27	0.0947286	0.156499	0.54498	0.504242	9
ENSG00000198574	1	SH2D1B	162365056	rs464231	1	162455412	A	G	0.481835	0.0346813	0.0571803	0.544165	0.263966	0.0277478	1.85151e-21	0.131385	0.21706	0.544982	0.727055	5
ENSG00000180113	6	TDRD6	46655612	rs2270450	6	46644875	T	C	0.279888	0.0387114	0.0639299	0.544828	-0.507692	0.0326971	2.27313e-54	-0.0762498	0.126018	0.545133	0.537863	9
ENSG00000153291	6	SLC25A27	46620678	rs2270450	6	46644875	T	C	0.279888	0.0387114	0.0639299	0.544828	0.396201	0.0258795	6.61326e-53	0.0977065	0.161483	0.545142	0.650295	12
ENSG00000198663	6	C6orf89	36839646	rs3074	6	36892221	G	A	0.233383	-0.041455	0.0683362	0.544094	-0.197888	0.0242367	3.21933e-16	0.209487	0.346279	0.545202	0.87031	6
ENSG00000116661	1	FBXO2	11708424	rs3125815	1	11722688	A	G	0.206302	0.0429918	0.0706687	0.54295	-0.230446	0.0408886	1.74093e-08	-0.186559	0.308442	0.545283
ENSG00000135778	1	NTPCR	233086351	rs12725558	1	233091463	A	T	0.142084	0.049543	0.0818863	0.545165	-0.618051	0.0314305	4.38471e-86	-0.0801601	0.132554	0.545355
ENSG00000084463	12	WBP11	14939410	rs3789999	12	14930055	T	G	0.585216	0.0352144	0.0580536	0.544127	-0.13166	0.0185646	1.32207e-12	-0.267465	0.442546	0.545593	0.853197	3
ENSG00000163655	3	GMPS	155588325	rs62286789	3	155585120	C	G	0.091057	-0.0603575	0.0993599	0.543543	0.204807	0.0350157	4.94533e-09	-0.294704	0.487749	0.545702	0.885536	3
ENSG00000248610	5	HSPA8P4	129475724	rs4533923	5	129336943	A	G	0.602167	0.0353339	0.0582742	0.54429	-0.277208	0.0451004	7.92305e-10	-0.127463	0.211239	0.546236	0.264194	8
ENSG00000137393	6	RNF144B	18368779	rs2328226	6	18370329	T	C	0.411132	-0.03578	0.059123	0.54506	-0.200853	0.0266893	5.24789e-14	0.17814	0.29531	0.546355	0.657187	8
ENSG00000133069	1	TMCC2	205197304	rs10900472	1	205181526	C	T	0.595155	0.0352068	0.0582378	0.545488	0.198629	0.0222802	4.87672e-19	0.177249	0.293872	0.546409	0.286506	7
ENSG00000181754	1	AMIGO1	110046797	rs6684194	1	110055211	C	T	0.506108	-0.0344888	0.057184	0.546428	0.261929	0.0221502	2.89418e-32	-0.131672	0.218602	0.54695	0.71706	10
ENSG00000221983	19	UBA52	18682540	rs6554	19	18685964	T	G	0.602266	0.0351665	0.058285	0.546273	-0.167695	0.0162496	5.72604e-25	-0.209705	0.348159	0.546957	0.539093	10
ENSG00000107077	9	KDM4C	6720863	rs913588	9	7174673	A	G	0.511375	-0.0345971	0.0571861	0.545184	0.158688	0.025049	2.3717e-10	-0.21802	0.362008	0.547007	0.965095	5
ENSG00000244731	6	C4A	31949801	rs1811197	6	31327660	A	G	0.197494	-0.0441817	0.0730947	0.545548	-0.342843	0.0498822	6.28402e-12	0.128869	0.214025	0.547094	0.267494	17
ENSG00000232434	9	C9orf172	139738867	rs35601360	9	139743637	T	TG	0.720617	0.038379	0.0636958	0.546817	-0.352297	0.0331294	2.07111e-26	-0.108939	0.181091	0.54746	0.42778	9
ENSG00000177674	1	AGTRAP	11796141	rs12095517	1	11797186	C	T	0.609331	0.0352415	0.0584877	0.546811	0.210353	0.0211749	2.95955e-23	0.167535	0.278556	0.547547	0.543927	5
ENSG00000260233	11	SSSCA1-AS1	65337131	rs1787663	11	65294830	A	C	0.286651	-0.0380643	0.063107	0.546394	0.234144	0.0306291	2.09775e-14	-0.162568	0.27036	0.547639	0.00885169	11
ENSG00000184903	7	IMMP2L	110303110	rs214455	7	110843795	G	A	0.620313	0.0356777	0.059102	0.546067	-0.167414	0.0247442	1.32597e-11	-0.213111	0.354431	0.547657	0.195721	5
ENSG00000165219	9	GAPVD1	128024073	rs10819045	9	128084165	T	G	0.466817	-0.0344048	0.0571738	0.547336	-0.177312	0.0149393	1.71855e-32	0.194035	0.322862	0.547849	0.0302787	20
ENSG00000105700	19	KXD1	18668572	rs6554	19	18685964	T	G	0.602266	0.0351665	0.058285	0.546273	-0.099248	0.0160919	6.93465e-10	-0.35433	0.59007	0.548181	0.857172	3
ENSG00000137804	15	NUSAP1	41624892	rs1899	15	41689232	T	C	0.254516	-0.0394856	0.0656129	0.54731	0.22441	0.0285666	3.9765e-15	-0.175953	0.293236	0.548481	0.726569	5
ENSG00000108443	17	RPS6KB1	57970447	rs72840315	17	58018142	C	G	0.196885	-0.043285	0.0719521	0.547453	0.16966	0.0207192	2.64399e-16	-0.255128	0.425239	0.54853	0.903184	4
ENSG00000172403	4	SYNPO2	119809996	rs79296837	4	119914078	T	C	0.112743	-0.0547091	0.0907291	0.546512	0.201322	0.0347254	6.72923e-09	-0.271749	0.453098	0.548667
ENSG00000127540	19	UQCR11	1597171	rs72989710	19	1579617	T	C	0.212646	-0.0421487	0.0700106	0.547152	-0.0982609	0.0158749	6.02744e-10	0.428947	0.715859	0.549036
ENSG00000075292	2	ZNF638	71503691	rs2287326	2	71559107	G	T	0.573016	0.0348375	0.0578154	0.546798	-0.17038	0.0305781	2.519e-08	-0.204469	0.341311	0.549125
ENSG00000270681	4	RP11-372K14.2	152061143	rs6846323	4	152069566	T	C	0.907509	0.0595394	0.0991613	0.54822	0.301959	0.0349288	5.38071e-18	0.197177	0.329184	0.549182	0.361568	8
ENSG00000205238	7	SPDYE2	102191679	rs10241865	7	102527517	A	G	0.353514	0.0358179	0.0594452	0.546816	-0.275003	0.0502109	4.32699e-08	-0.130245	0.217466	0.549224	0.120987	4
ENSG00000157823	15	AP3S2	90373831	rs2028299	15	90374257	A	C	0.718946	-0.0382469	0.0637122	0.548301	-0.143474	0.0191093	5.99971e-14	0.266577	0.445485	0.549575	0.753988	3
ENSG00000178295	2	GEN1	17935125	rs16981869	2	17946243	G	A	0.103472	0.0567482	0.0947315	0.549144	0.592328	0.0466751	6.68056e-37	0.0958054	0.160109	0.549589	0.696704	16
ENSG00000238058	9	RP11-432J22.2	138799658	rs7856921	9	138808811	G	A	0.322724	0.0366358	0.0610782	0.548627	0.338933	0.0427551	2.23933e-15	0.108092	0.180722	0.549768	0.107951	6
ENSG00000129465	14	RIPK3	24805227	rs34106261	14	24806902	A	G	0.044763	0.084074	0.140149	0.54858	-0.520144	0.0745142	2.94199e-12	-0.161636	0.270436	0.550049
ENSG00000116984	1	MTR	236958610	rs1805087	1	237048500	G	A	0.198024	0.0431489	0.0718227	0.547993	0.199812	0.0339178	3.83714e-09	0.215947	0.361316	0.55006
ENSG00000215237	9	RP11-54D18.2	14993310	rs7858723	9	15018281	C	T	0.506868	-0.0341125	0.0570767	0.550066	0.691276	0.0393816	5.6132e-69	-0.0493471	0.082615	0.550297	0.39487	19
ENSG00000128604	7	IRF5	128577666	rs4728142	7	128573967	A	G	0.450441	-0.0344113	0.0574927	0.549484	0.235415	0.0301	5.23646e-15	-0.146173	0.244933	0.550649	0.447086	8
ENSG00000144827	3	ABHD10	111697857	rs3749305	3	111695315	G	A	0.205604	0.0423993	0.070741	0.548933	-0.130493	0.0203502	1.43289e-10	-0.324916	0.544469	0.550669
ENSG00000196139	10	AKR1C3	5077546	rs4397735	10	4965543	A	G	0.113697	0.055178	0.0922192	0.549616	-0.421616	0.0526655	1.18942e-15	-0.130873	0.219338	0.550727	0.677139	3
ENSG00000083454	17	P2RX5	3575493	rs2293880	17	3599044	T	C	0.307118	-0.0373317	0.0622427	0.548655	-0.164143	0.0284008	7.49122e-09	0.227434	0.381234	0.550793
ENSG00000136878	9	USP20	132596977	rs3758337	9	132598101	T	C	0.225369	0.0406443	0.0681953	0.551176	0.314058	0.0265089	2.22384e-32	0.129417	0.217417	0.551679	0.527639	12
ENSG00000146453	6	PNLDC1	160221298	rs4516970	6	160137687	A	G	0.0246546	-0.111207	0.185852	0.549599	0.70911	0.125259	1.50376e-08	-0.156826	0.263552	0.551811
ENSG00000165275	9	TRMT10B	37753804	rs10973542	9	37782967	G	C	0.347481	-0.0359494	0.0601584	0.550122	-0.224794	0.0352949	1.90239e-10	0.159922	0.268791	0.551866	0.823914	4
ENSG00000213707	22	HMGB1P10	26956492	rs9613214	22	26958342	A	G	0.415163	0.034706	0.0583438	0.551943	0.579449	0.040725	6.11334e-46	0.0598948	0.100776	0.552289	0.910861	5
ENSG00000169490	8	TM2D2	38846327	rs10105311	8	38854041	T	C	0.382378	-0.0350783	0.058943	0.551762	-0.34389	0.0336961	1.87087e-24	0.102004	0.171692	0.552436	0.0471	8
ENSG00000122591	7	FAM126A	22980878	rs13225524	7	23038024	C	T	0.330737	0.0362782	0.0609978	0.552013	-0.301428	0.0282115	1.20198e-26	-0.120354	0.202676	0.552628	0.915786	12
ENSG00000237310	7	GS1-124K5.4	65958693	rs35459055	7	65944386	A	G	0.260464	-0.0387844	0.0652775	0.552414	0.659893	0.0393237	3.35824e-63	-0.0587738	0.0989833	0.552663	0.839028	20
ENSG00000164053	3	ATRIP	48488114	rs3135941	3	48507667	C	T	0.206326	-0.0423354	0.0711712	0.551952	-0.330922	0.0337208	9.84012e-23	0.127932	0.215464	0.55268	0.0871903	10
ENSG00000162927	2	PUS10	61167357	rs12996153	2	61222736	A	G	0.155804	-0.0469563	0.0786945	0.550714	0.241269	0.0412133	4.79458e-09	-0.194622	0.327859	0.552769	0.10208	3
ENSG00000234380	21	AP000330.8	36118054	rs2834616	21	36115440	C	T	0.323005	0.0364598	0.0611717	0.551159	-0.260313	0.0427675	1.15264e-09	-0.140061	0.236117	0.553056
ENSG00000171574	19	ZNF584	58912871	rs11668789	19	58928309	T	C	0.216398	-0.0412934	0.069567	0.552795	-0.564851	0.0368858	6.21352e-53	0.0731049	0.123252	0.553093	0.169058	10
ENSG00000136827	9	TOR1A	132575223	rs2296786	9	132615077	T	C	0.611	-0.0348996	0.0586839	0.552041	0.13129	0.0168559	6.75485e-15	-0.265821	0.44828	0.553195	0.690142	14
ENSG00000238227	9	C9orf69	139006427	rs10858224	9	139011504	T	C	0.177361	-0.04449	0.0748418	0.55221	-0.199301	0.0242056	1.81552e-16	0.22323	0.376499	0.553241	0.441677	5
ENSG00000241839	15	PLEKHO2	65134088	rs8024351	15	65173001	A	C	0.45476	0.0341767	0.0576043	0.552979	-0.283587	0.0263204	4.54739e-27	-0.120516	0.203435	0.55358	0.827159	9
ENSG00000185414	2	MRPL30	99797542	rs2277876	2	99797598	A	G	0.0142092	-0.143246	0.241318	0.55278	-0.588175	0.067277	2.27837e-18	0.243543	0.411227	0.553693	0.974221	3
ENSG00000104738	8	MCM4	48872745	rs762679	8	48885436	A	T	0.854414	0.0482515	0.0812369	0.552539	0.212735	0.0294708	5.2568e-13	0.226815	0.38316	0.553878	0.95523	6
ENSG00000179456	1	ZBTB18	244214585	rs10754818	1	244397961	C	T	0.59843	0.0352726	0.059343	0.552255	-0.113396	0.0182739	5.4571e-10	-0.311057	0.525721	0.554067	0.371203	4
ENSG00000122507	7	BBS9	33168856	rs73309328	7	33306989	T	C	0.0875094	0.0602161	0.101497	0.552992	0.395336	0.050906	8.09994e-15	0.152316	0.257484	0.554148	0.904068	3
ENSG00000260193	9	RP11-83N9.5	138999654	rs10858224	9	139011504	T	C	0.177361	-0.04449	0.0748418	0.55221	-0.327098	0.0556588	4.18166e-09	0.136014	0.229973	0.554228
ENSG00000255769	15	RP11-152F13.3	82765134	rs114586219	15	82537939	A	C	0.0709062	-0.0665381	0.112292	0.553485	-0.740716	0.0817299	1.26947e-19	0.0898294	0.151923	0.554331	0.00962343	10
ENSG00000075223	7	SEMA3C	80371854	rs1019016	7	80570562	T	G	0.594774	0.0349077	0.0588834	0.553297	0.152238	0.0194447	4.90662e-15	0.229297	0.387892	0.55443
ENSG00000119705	14	SLIRP	78174414	rs11159286	14	78174473	C	A	0.968411	0.0953456	0.160895	0.553451	0.288392	0.036039	1.22195e-15	0.330611	0.559431	0.554536
ENSG00000105707	19	HPN	35531410	rs55742440	19	35524824	C	T	0.355457	0.0353751	0.0597043	0.553512	0.180981	0.0287219	2.95444e-10	0.195463	0.331348	0.555256	0.4523	4
ENSG00000099937	22	SERPIND1	21128167	rs165877	22	21241854	C	T	0.327606	0.0359053	0.0607881	0.554747	0.548048	0.0498293	3.88484e-28	0.0655149	0.111077	0.555316	0.503823	12
ENSG00000182957	13	SPATA13	24553944	rs9511176	13	24853948	G	T	0.942961	0.0716207	0.120766	0.553144	-0.387344	0.070901	4.67722e-08	-0.184902	0.313611	0.555466
ENSG00000164972	9	C9orf24	34379017	rs7852399	9	34371788	T	A	0.155124	0.0466061	0.0787424	0.55393	-0.378972	0.0596208	2.06578e-10	-0.12298	0.208678	0.555639	0.995676	5
ENSG00000106052	7	TAX1BP1	27778950	rs34578407	7	27647919	A	C	0.169583	-0.0451707	0.0762571	0.553618	0.111143	0.0190245	5.15448e-09	-0.40642	0.689635	0.555643
ENSG00000160200	21	CBS	44473301	rs35879780	21	44413457	A	G	0.180919	-0.0446618	0.0757041	0.555224	-0.677892	0.064381	6.32548e-26	0.0658834	0.111851	0.555842	0.504467	11
ENSG00000114062	15	UBE3A	25582381	rs34501187	15	25617756	G	A	0.12895	0.0506144	0.0856151	0.554397	0.17934	0.0269734	2.95541e-11	0.282226	0.479273	0.555954	0.991074	3
ENSG00000178988	4	MRFAP1L1	6709428	rs4493618	4	6701203	T	C	0.491358	-0.0338505	0.0571765	0.553828	-0.135863	0.0242996	2.25558e-08	0.249152	0.423192	0.556033
ENSG00000138018	2	EPT1	26531415	rs6748996	2	26590084	G	T	0.352151	0.0352822	0.0598475	0.555504	-0.228173	0.0207756	4.62604e-28	-0.154629	0.262668	0.556071	0.783311	11
ENSG00000227057	6	WDR46	33246885	rs213205	6	33241135	C	T	0.520632	-0.0358341	0.0605707	0.554114	0.0886123	0.01528	6.66155e-09	-0.404392	0.687095	0.556161	0.0450179	4
ENSG00000186026	19	ZNF284	44576297	rs454904	19	44511589	G	A	0.129903	-0.0502716	0.0851032	0.554713	-0.363063	0.052755	5.8995e-12	0.138465	0.235265	0.556164	0.225889	7
ENSG00000267296	19	CEBPA-AS1	33793763	rs17529595	19	33806139	T	C	0.0926687	0.0585756	0.099344	0.555442	0.471646	0.0487175	3.62269e-22	0.124194	0.211023	0.556174
ENSG00000185808	21	PIGP	38431470	rs2249828	21	38432621	A	G	0.319956	0.036049	0.0612173	0.555948	0.372935	0.0258824	4.55244e-47	0.096663	0.164287	0.556278	0.239775	10
ENSG00000180376	3	CCDC66	56591189	rs17825529	3	56595153	C	T	0.111039	-0.0540537	0.0916984	0.555545	-0.429226	0.0493329	3.30141e-18	0.125933	0.214126	0.556449	0.291026	4
ENSG00000256751	12	RP11-695J4.2	14720684	rs12425606	12	14715793	T	C	0.298104	-0.0369751	0.0625251	0.554277	-0.239389	0.0429525	2.4989e-08	0.154456	0.262652	0.55649
ENSG00000070540	17	WIPI1	66417089	rs2909210	17	66456481	T	G	0.488392	0.0336691	0.0570897	0.555353	0.147699	0.0217247	1.05584e-11	0.227958	0.387979	0.556833	0.859624	8
ENSG00000130699	20	TAF4	60528525	rs6142934	20	60621854	C	T	0.103483	0.0559221	0.0946716	0.554724	0.27452	0.0484462	1.45751e-08	0.203709	0.346731	0.55686	0.0259558	3
ENSG00000107551	10	RASSF4	45454855	rs72780658	10	45458125	T	C	0.101943	0.0562565	0.0955929	0.556196	-0.39205	0.0422336	1.64927e-20	-0.143493	0.244318	0.556988	0.411801	4
ENSG00000158966	1	CACHD1	64936428	rs1548038	1	65083134	G	A	0.151107	0.0467208	0.0793444	0.555972	-0.295709	0.0408765	4.68248e-13	-0.157996	0.269207	0.557275	0.725183	4
ENSG00000224812	10	TMEM72-AS1	45306472	rs72780658	10	45458125	T	C	0.101943	0.0562565	0.0955929	0.556196	-0.57979	0.0736108	3.36878e-15	-0.0970291	0.165335	0.557294
ENSG00000188716	10	DUPD1	76797594	rs11001286	10	76834982	T	C	0.216486	0.040718	0.0693053	0.556857	-0.313316	0.0293195	1.18012e-26	-0.129958	0.221533	0.557452	0.000469394	11
ENSG00000152784	4	PRDM8	81105033	rs3822010	4	81104548	A	G	0.120567	0.0518981	0.0881987	0.556249	0.354713	0.0471898	5.61641e-14	0.14631	0.249409	0.557454
ENSG00000122729	9	ACO1	32384618	rs10970987	9	32457189	C	T	0.0805967	-0.061468	0.104603	0.556779	0.448061	0.0452184	3.81121e-23	-0.137187	0.233867	0.557472	0.717112	7
ENSG00000101191	20	DIDO1	61509090	rs2255817	20	61582138	T	C	0.72164	-0.0374315	0.0637457	0.557069	0.265455	0.0274537	4.07533e-22	-0.141009	0.24058	0.557794	0.889977	8
ENSG00000244515	3	KRT18P34	156880452	rs62276461	3	156886622	A	C	0.250213	-0.0389192	0.0663527	0.557507	-0.648561	0.0461592	7.64577e-45	0.0600085	0.102397	0.557849	0.605366	9
ENSG00000134440	18	NARS	55267888	rs35867883	18	55277951	C	T	0.371459	0.0347347	0.0592292	0.557576	-0.213937	0.0189445	1.42422e-29	-0.162359	0.277227	0.558106	0.851695	6
ENSG00000132256	11	TRIM5	5684425	rs12285766	11	5703774	G	A	0.529971	-0.0336158	0.0573513	0.557781	0.377555	0.0351411	6.32536e-27	-0.0890355	0.152128	0.558368	0.855221	4
ENSG00000255468	11	RP11-867G23.8	66115421	rs7107191	11	66140397	A	G	0.68987	0.0364094	0.0619914	0.556982	-0.25512	0.0376442	1.22582e-11	-0.142715	0.2439	0.558456
ENSG00000203697	1	CAPN8	223711349	rs34016563	1	223802504	T	C	0.699795	0.0366754	0.0624035	0.556724	-0.206654	0.0359489	9.00098e-09	-0.177472	0.303545	0.558772	0.577434	5
ENSG00000092054	14	MYH7	23881947	rs875908	14	23907608	G	C	0.645947	-0.0350158	0.0597226	0.55767	-0.116013	0.0165046	2.07793e-12	0.301827	0.51658	0.559033	0.389419	3
ENSG00000231952	7	DPY19L1P2	32852369	rs4723203	7	32815508	G	T	0.168261	0.0448951	0.0766606	0.558121	0.511418	0.0667392	1.81728e-14	0.0877855	0.150335	0.559266	0.640873	5
ENSG00000163528	3	CHCHD4	14153580	rs2607739	3	14222571	C	T	0.599403	-0.0342257	0.05853	0.558713	-0.260206	0.0258701	8.45553e-24	0.131533	0.225317	0.559376	0.817838	14
ENSG00000239264	6	TXNDC5	7881483	rs1225943	6	7887945	A	C	0.380384	0.0346601	0.0591088	0.557621	-0.166958	0.0271686	7.98395e-10	-0.207598	0.355642	0.559404
ENSG00000170860	3	LSM3	14219858	rs2607739	3	14222571	C	T	0.599403	-0.0342257	0.05853	0.558713	0.158112	0.0191714	1.62025e-16	-0.216465	0.37111	0.559698	0.63693	6
ENSG00000156103	8	MMP16	89044237	rs4548227	8	89352314	G	A	0.69674	-0.0365214	0.0624219	0.558499	-0.249091	0.0337204	1.50237e-13	0.146619	0.251384	0.559727	0.118977	8
ENSG00000095787	10	WAC	28821422	rs72809652	10	28912412	G	A	0.276765	0.0374429	0.0639947	0.558484	0.108922	0.0157774	5.06708e-12	0.343759	0.589634	0.559891
ENSG00000213585	5	VDAC1	133307606	rs56326224	5	133337503	G	A	0.124036	-0.0510615	0.0873945	0.559043	-0.13342	0.0229261	5.90019e-09	0.382712	0.658326	0.56101
ENSG00000196576	22	PLXNB2	50713408	rs34544325	22	50742935	G	A	0.573068	-0.0336461	0.0578286	0.560685	-0.280038	0.0253584	2.36478e-28	0.120148	0.206789	0.561228	0.491257	14
ENSG00000075975	3	MKRN2	12598513	rs113105671	3	12614616	G	T	0.088303	-0.0585275	0.100727	0.561207	1.08701	0.063162	2.23872e-66	-0.0538426	0.0927171	0.561429	0.558998	16
ENSG00000196358	9	NTNG2	135037334	rs883318	9	135042885	G	A	0.404453	0.0341177	0.0586075	0.560473	-0.32115	0.0404798	2.12916e-15	-0.106236	0.182983	0.561525	0.530742	10
ENSG00000106538	7	RARRES2	150035408	rs3735169	7	150034378	G	A	0.258543	-0.0388303	0.066849	0.561331	0.377336	0.026913	1.1669e-44	-0.102906	0.177312	0.561666	0.844949	8
ENSG00000143514	1	TP53BP2	223967601	rs10915917	1	224058273	G	T	0.24356	0.0392128	0.0674432	0.560958	0.280177	0.0372924	5.77982e-14	0.139957	0.241436	0.562126	0.695117	5
ENSG00000205959	4	RP11-689P11.2	8483997	rs2688224	4	8404700	G	C	0.657991	0.0349006	0.060077	0.561287	-0.220469	0.0273343	7.2853e-16	-0.158302	0.273202	0.562299	0.841626	9
ENSG00000198182	19	ZNF607	38187264	rs11668434	19	38207632	A	G	0.202324	0.0413019	0.0711736	0.561714	0.431326	0.0447479	5.47122e-22	0.0957556	0.16531	0.562421	0.304005	12
ENSG00000114473	3	IQCG	197615946	rs76437467	3	197590529	G	T	0.109703	-0.0534627	0.0920348	0.56131	0.343536	0.0521475	4.46477e-11	-0.155625	0.268944	0.562824	0.344644	11
ENSG00000189144	19	ZNF573	38226734	rs11668434	19	38207632	A	G	0.202324	0.0413019	0.0711736	0.561714	0.309351	0.0505367	9.28096e-10	0.133511	0.231105	0.563461	0.695223	6
ENSG00000197696	15	NMB	85198360	rs1051168	15	85200520	T	G	0.258376	-0.0377339	0.0652178	0.562871	-0.350417	0.0441909	2.1982e-15	0.107683	0.18661	0.563906	0.563374	14
ENSG00000167523	16	SPATA33	89724210	rs449882	16	89702124	G	C	0.431263	0.0335145	0.0578187	0.562152	0.211881	0.0352188	1.78641e-09	0.158176	0.274147	0.563956	0.72343	3
ENSG00000204435	6	CSNK2B	31633013	rs2242653	6	31675765	A	G	0.14161	-0.0507956	0.0877093	0.562498	0.172981	0.0270958	1.72465e-10	-0.293648	0.509128	0.564097	0.0202946	8
ENSG00000122335	6	SERAC1	158530536	rs7759262	6	158542274	G	T	0.225844	0.0394654	0.0683207	0.5635	0.270111	0.0274507	7.58245e-23	0.146108	0.253371	0.564172	0.478407	5
ENSG00000123124	8	WWP1	87354967	rs10087788	8	87544174	A	G	0.760279	0.0385897	0.0667396	0.56312	-0.146763	0.0186841	3.99914e-15	-0.262939	0.455974	0.564174	0.0556478	8
ENSG00000197157	7	SND1	127292234	rs6959487	7	127404987	A	G	0.294414	0.036206	0.0626972	0.56362	-0.208556	0.0237706	1.72897e-18	-0.173603	0.301276	0.564462	0.490841	6
ENSG00000145781	5	COMMD10	115420688	rs12332658	5	115545606	T	C	0.0790198	-0.0611866	0.106245	0.564683	0.659368	0.0489568	2.40133e-41	-0.0927958	0.161279	0.565038	0.0458102	11
ENSG00000077044	2	DGKD	234263153	rs2305541	2	234354320	T	C	0.0680965	-0.0652041	0.113139	0.564399	-0.421841	0.0461855	6.62448e-20	0.15457	0.268736	0.565173	0.861165	7
ENSG00000123159	19	GIPC1	14588572	rs74956940	19	14571966	G	C	0.214586	0.0402884	0.0698694	0.564193	-0.221373	0.0282747	4.90324e-15	-0.181993	0.316473	0.565246	0.350494	7
ENSG00000148655	10	C10orf11	77360998	rs4746391	10	78177534	C	A	0.484467	-0.0329896	0.0572025	0.564131	0.264046	0.0397975	3.25089e-11	-0.124939	0.217455	0.565596
ENSG00000164074	4	C4orf29	128886461	rs59117993	4	128863049	C	G	0.0136129	0.14083	0.244361	0.5644	-0.543987	0.080706	1.58e-11	-0.258885	0.450843	0.565816
ENSG00000100336	22	APOL4	36585172	rs9610445	22	36597744	C	A	0.102087	0.0543437	0.0946388	0.565817	-0.842524	0.0589871	2.78583e-46	-0.0645011	0.112418	0.566131	0.571076	6
ENSG00000198721	6	ECI2	4115923	rs9689605	6	4103751	T	C	0.0868824	-0.0583275	0.101134	0.564119	-0.189748	0.0341263	2.69517e-08	0.307395	0.535851	0.5662
ENSG00000174989	12	FBXW8	117348761	rs7133090	12	117373758	C	T	0.697277	0.035817	0.0622124	0.564803	-0.205799	0.0304691	1.43473e-11	-0.174039	0.303393	0.566211	0.826399	6
ENSG00000171357	1	LURAP1	46669006	rs28364741	1	46664249	G	A	0.171927	-0.043684	0.0761249	0.566072	1.17448	0.0550706	6.40611e-101	-0.0371943	0.0648393	0.566212	0.768317	9
ENSG00000132394	3	EEFSEC	127872297	rs2955132	3	127940226	C	A	0.145632	-0.0464262	0.0808167	0.565654	-0.281827	0.0338246	7.94794e-17	0.164733	0.287441	0.566575	0.71015	5
ENSG00000122696	9	SLC25A51	37879400	rs10114403	9	37754926	C	G	0.346889	-0.0345321	0.0602268	0.566396	0.363383	0.0269447	1.88487e-41	-0.0950295	0.165889	0.566746	0.479204	11
ENSG00000147419	8	CCDC25	27590835	rs6993868	8	27613012	C	T	0.440503	-0.0330079	0.0576153	0.566712	-0.260711	0.0189263	3.60187e-43	0.126607	0.221184	0.567046	0.0497929	8
ENSG00000144810	3	COL8A1	99357319	rs73134347	3	99252044	T	C	0.0699054	0.0643573	0.111951	0.565381	0.402985	0.0655197	7.71927e-10	0.159701	0.279015	0.567067	0.416397	5
ENSG00000100697	14	DICER1	95552565	rs1057035	14	95554142	C	T	0.370757	-0.0340029	0.0592276	0.565897	0.159574	0.0234094	9.3182e-12	-0.213085	0.372475	0.567268
ENSG00000123352	12	SPATS2	49760367	rs11169063	12	49931585	C	T	0.186593	0.0420837	0.0734636	0.566745	0.193588	0.0329676	4.30395e-09	0.217388	0.381286	0.56858
ENSG00000182004	1	SNRPE	203830731	rs4131346	1	203855708	C	T	0.87751	0.0499174	0.0873187	0.567546	-0.197948	0.0322508	8.36882e-10	-0.252174	0.443029	0.569217	0.220173	4
ENSG00000166450	15	PRTG	55903744	rs4774222	15	56030756	C	T	0.51595	-0.0325642	0.0571974	0.569132	0.321662	0.0256872	5.63874e-36	-0.101237	0.178002	0.569531	0.215155	12
ENSG00000237651	2	C2orf74	61372243	rs34279970	2	61372507	G	A	0.408413	0.0331155	0.0582369	0.569604	0.955989	0.0173965	0	0.03464	0.0609212	0.569625	0.623327	20
ENSG00000262165	17	RP11-81A22.5	4704454	rs11652445	17	4704940	C	T	0.0840351	-0.0589919	0.103606	0.569094	-0.69089	0.074091	1.11106e-20	0.0853854	0.150239	0.569812	0.129246	10
ENSG00000258365	12	RP11-1105G2.3	94671534	rs11107494	12	94668489	C	T	0.178952	0.0425681	0.0745673	0.568088	-0.293843	0.0498274	3.69676e-09	-0.144867	0.254952	0.569891	0.380744	6
ENSG00000159128	21	IFNGR2	34775202	rs2834211	21	34789808	C	T	0.101783	0.0541154	0.0948846	0.568455	-0.298441	0.0460273	8.93184e-11	-0.181327	0.319162	0.569943
ENSG00000167930	16	ITFG3	284545	rs1122794	16	309155	A	C	0.181896	0.0422256	0.0742159	0.569386	0.212671	0.027794	1.98354e-14	0.198549	0.349934	0.570449	0.0891924	7
ENSG00000156398	10	SFXN2	104474295	rs7917772	10	104487443	A	G	0.628797	0.0337666	0.0592743	0.568904	0.17213	0.027793	5.89247e-10	0.196169	0.345811	0.570529
ENSG00000141519	17	CCDC40	78010435	rs9892044	17	78019942	A	G	0.229567	0.0386745	0.0680864	0.570021	0.412884	0.0388259	2.06504e-26	0.0936692	0.16514	0.57057	0.148465	5
ENSG00000145741	5	BTF3	72794233	rs76346828	5	72786991	A	G	0.0475201	0.0768939	0.135571	0.570587	-0.504188	0.0384861	3.26969e-39	-0.15251	0.269142	0.570949	0.121142	6
ENSG00000135341	6	MAP3K7	91223292	rs2616045	6	91325849	A	G	0.329847	0.0346303	0.0609286	0.569781	-0.184785	0.0270428	8.31204e-12	-0.187409	0.330866	0.571109	0.473658	5
ENSG00000149295	11	DRD2	113280318	rs4938050	11	113590031	G	A	0.271106	-0.0368677	0.065129	0.571346	0.424421	0.046045	3.04042e-20	-0.0868659	0.153743	0.572069	0.743796	3
ENSG00000218739	2	AC007390.5	37423631	rs12712529	2	37475114	G	C	0.495613	-0.0324782	0.0573069	0.570891	-0.153341	0.0219164	2.62214e-12	0.211804	0.374946	0.572148	0.0552993	10
ENSG00000204460	2	AC079586.1	129999746	rs705083	2	130007381	C	G	0.907583	-0.0555792	0.0982239	0.571501	0.364716	0.0457468	1.55515e-15	-0.15239	0.269994	0.572467	0.352438	3
ENSG00000256091	11	RP11-627G1.1	113582442	rs4938050	11	113590031	G	A	0.271106	-0.0368677	0.065129	0.571346	0.347304	0.0496107	2.54897e-12	-0.106154	0.188139	0.572597
ENSG00000086827	11	ZW10	113603909	rs4938050	11	113590031	G	A	0.271106	-0.0368677	0.065129	0.571346	0.130445	0.0198782	5.30113e-11	-0.28263	0.501137	0.572769
ENSG00000100288	22	CHKB	51017378	rs470117	22	51009953	T	C	0.465801	-0.0322892	0.0572142	0.572511	0.293174	0.0244326	3.58394e-33	-0.110137	0.19537	0.572936	0.647782	13
ENSG00000205560	22	CPT1B	51007290	rs470117	22	51009953	T	C	0.465801	-0.0322892	0.0572142	0.572511	0.279261	0.024344	1.83581e-30	-0.115624	0.205125	0.572976	0.800561	15
ENSG00000147576	8	ADHFE1	67342420	rs1060242	8	67380528	C	T	0.472653	0.0323682	0.0573956	0.572788	0.380701	0.0215352	6.18457e-70	0.0850226	0.15084	0.572984	0.392553	13
ENSG00000151806	4	GUF1	44680444	rs1133648	4	44705595	A	G	0.640414	-0.0335995	0.0595706	0.572734	0.276528	0.01927	1.06215e-46	-0.121505	0.21559	0.573031	0.00931427	13
ENSG00000169085	8	C8orf46	67372238	rs1060242	8	67380528	C	T	0.472653	0.0323682	0.0573956	0.572788	-0.505617	0.0320212	3.64101e-56	-0.0640172	0.113588	0.573033	0.376597	13
ENSG00000226279	7	AC005682.7	22921512	rs13240940	7	23102329	G	T	0.27656	-0.0361252	0.0639089	0.571897	0.364296	0.0505592	5.78994e-13	-0.0991644	0.17597	0.573074	0.844458	10
ENSG00000237886	9	RP11-611D20.2	139440664	rs3013306	9	139440845	A	G	0.646134	-0.0337415	0.0598415	0.572858	-0.312742	0.0418787	8.15469e-14	0.107889	0.191889	0.573947	0.320948	5
ENSG00000181045	17	SLC26A11	78193498	rs9912360	17	78196228	T	C	0.373151	-0.0335247	0.0593481	0.572154	-0.180719	0.0311464	6.54317e-09	0.185507	0.329953	0.573963	0.856296	3
ENSG00000170745	2	KCNS3	18059114	rs1031770	2	18057615	A	G	0.866058	-0.0471228	0.0835857	0.572913	0.212128	0.0281924	5.30041e-14	-0.222143	0.395139	0.573986	0.825919	5
ENSG00000128272	22	ATF4	39915700	rs5757703	22	39932516	A	G	0.303873	0.034897	0.0621066	0.574192	0.354969	0.0237924	2.46457e-50	0.09831	0.175087	0.574463	0.339788	6
ENSG00000008516	16	MMP25	3096682	rs72772522	16	3099335	A	G	0.0391975	-0.0824229	0.146092	0.572627	0.809516	0.14644	3.23985e-08	-0.101818	0.181406	0.574614	0.052168	3
ENSG00000240875	3	LINC00886	156465135	rs9837271	3	156538738	T	C	0.573291	0.0324398	0.0577675	0.574417	-0.574353	0.0377466	2.76902e-52	-0.0564806	0.100647	0.574678	0.191768	16
ENSG00000143028	1	SYPL2	110009180	rs11590351	1	110035159	C	T	0.245645	-0.0372584	0.0664241	0.574855	0.301338	0.0223454	1.90436e-41	-0.123643	0.220621	0.575185	0.350017	11
ENSG00000135930	2	EIF4E2	233414762	rs12617649	2	233450824	T	G	0.313345	-0.0345942	0.0616752	0.57486	0.298555	0.0293128	2.31063e-24	-0.115872	0.206892	0.575438
ENSG00000173727	11	AP000769.1	65222728	rs1784859	11	65220749	T	C	0.329017	0.0340583	0.0607089	0.574791	0.295573	0.0313004	3.61912e-21	0.115228	0.205756	0.575464	0.00748231	16
ENSG00000165626	10	BEND7	13480484	rs2277222	10	13494594	C	T	0.301757	-0.0349643	0.06226	0.574398	0.129675	0.0172781	6.13429e-14	-0.26963	0.481466	0.575466	0.617826	5
ENSG00000166532	12	RIMKLB	8834196	rs73053867	12	8847598	G	A	0.274543	0.0362048	0.0644512	0.574294	-0.219075	0.0316916	4.75497e-12	-0.165262	0.295167	0.575552	0.203298	3
ENSG00000118939	13	UCHL3	76123619	rs78774974	13	76122801	T	C	0.0279836	0.0957919	0.170789	0.57488	0.527635	0.0680304	8.77408e-15	0.18155	0.324533	0.575877
ENSG00000029559	4	IBSP	88720733	rs1054629	4	88732918	T	A	0.315328	-0.0344698	0.0615153	0.575244	0.45141	0.0472606	1.27817e-21	-0.0763603	0.136508	0.5759	0.169878	6
ENSG00000099785	19	MARCH2	8478154	rs17159302	19	8534516	C	A	0.298831	-0.0349719	0.0625168	0.575888	0.43629	0.0260821	8.2543e-63	-0.0801575	0.143372	0.576102	0.350501	14
ENSG00000237126	2	AC073254.1	233445658	rs12617649	2	233450824	T	G	0.313345	-0.0345942	0.0616752	0.57486	0.212741	0.0349669	1.17171e-09	-0.162612	0.291137	0.576475
ENSG00000162434	1	JAK1	65298912	rs12046291	1	65413953	G	A	0.706615	0.0352766	0.0630168	0.575618	-0.147419	0.0223482	4.21078e-11	-0.239295	0.429004	0.576987
ENSG00000164080	3	RAD54L2	51575160	rs62258671	3	50855518	A	G	0.218372	0.0388038	0.0692999	0.575521	0.169921	0.0283112	1.95031e-09	0.228364	0.409607	0.577173
ENSG00000240771	12	ARHGEF25	58003963	rs812315	12	57993490	A	G	0.762258	0.0375878	0.0673502	0.57678	-0.25296	0.0279465	1.40927e-19	-0.148592	0.266754	0.577502	0.289737	3
ENSG00000166825	15	ANPEP	90328120	rs11073891	15	90363995	C	A	0.439472	0.0322008	0.0578289	0.577645	-0.319657	0.0278451	1.66598e-30	-0.100735	0.181122	0.578091	0.161045	6
ENSG00000233527	19	AC092295.7	37063972	rs34642314	19	37209866	C	T	0.138346	-0.0461699	0.0827316	0.576798	0.446171	0.0688865	9.36276e-11	-0.10348	0.186113	0.578205
ENSG00000224713	12	AC025165.8	58005901	rs812315	12	57993490	A	G	0.762258	0.0375878	0.0673502	0.57678	-0.271276	0.0423655	1.52131e-10	-0.138559	0.249213	0.57822	0.11425	3
ENSG00000198951	22	NAGA	42454358	rs133335	22	42416056	G	A	0.480209	0.0318242	0.057214	0.578053	0.431832	0.0329598	3.21552e-39	0.0736958	0.132611	0.578395	0.844298	20
ENSG00000184232	11	OAF	120081475	rs2444239	11	120056416	T	A	0.559555	-0.0321489	0.0576986	0.5774	0.205857	0.0273938	5.70298e-14	-0.156171	0.281054	0.578442	0.0195843	5
ENSG00000092094	14	OSGEP	20914570	rs883037	14	20917744	T	C	0.596213	0.0324676	0.0584153	0.578342	0.564052	0.0280994	1.26032e-89	0.0575614	0.103603	0.578489	0.967474	14
ENSG00000042317	14	SPATA7	88851268	rs17188228	14	89205265	C	T	0.261983	-0.0363429	0.0653353	0.578039	-0.371606	0.0352238	5.08719e-26	0.0977996	0.176063	0.578566	0.383575	6
ENSG00000123975	9	CKS2	91926113	rs11507706	9	91984164	G	A	0.915116	-0.0572904	0.102975	0.57797	0.481697	0.0530082	1.01608e-19	-0.118935	0.214176	0.578681	0.0934548	3
ENSG00000090612	12	ZNF268	133707570	rs2270928	12	133728600	A	G	0.298953	-0.0346099	0.0622047	0.577947	-0.256428	0.0289927	9.18746e-19	0.134969	0.243061	0.578697	0.017432	7
ENSG00000258515	14	RP11-203M5.7	20919464	rs883037	14	20917744	T	C	0.596213	0.0324676	0.0584153	0.578342	0.406085	0.0372266	1.05013e-27	0.0799527	0.144037	0.578836	0.589468	5
ENSG00000229444	1	RP11-184I16.4	44175063	rs11210888	1	44076630	T	C	0.0782415	-0.0586512	0.105644	0.578774	-0.462187	0.0638617	4.57678e-13	0.126899	0.229246	0.579886	0.438145	5
ENSG00000176125	7	UFSP1	100486346	rs7789085	7	100472826	T	C	0.293017	0.0350247	0.0631856	0.579363	-0.308643	0.0391967	3.42919e-15	-0.11348	0.205227	0.5803	0.193222	10
ENSG00000223865	6	HLA-DPB1	33043703	rs3128918	6	33061098	C	T	0.164115	0.0432344	0.0778054	0.578434	0.214226	0.0392558	4.83742e-08	0.201817	0.365071	0.58039	0.669085	4
ENSG00000205309	17	NT5M	17206649	rs7226045	17	17208703	T	C	0.0489277	-0.0737239	0.133079	0.579589	0.368569	0.0542627	1.10355e-11	-0.200027	0.362268	0.580844	0.152767	3
ENSG00000157927	7	RADIL	4836686	rs4724130	7	4915536	T	C	0.330944	-0.0335951	0.0608327	0.580775	-0.720922	0.0361621	1.98889e-88	0.0466002	0.0844142	0.580919	0.163124	16
ENSG00000215190	6	LINC00680	58272352	rs4928424	6	58273984	G	T	0.697355	0.0345356	0.0625538	0.580883	-0.950837	0.0423545	1.2945e-111	-0.0363213	0.065808	0.580998	0.290999	16
ENSG00000272541	6	XXbac-BPGBPG55C20.1	58182169	rs4928424	6	58273984	G	T	0.697355	0.0345356	0.0625538	0.580883	-0.6681	0.0457298	2.43434e-48	-0.0516923	0.0936962	0.581153	0.202348	12
ENSG00000181817	1	LSM10	36856839	rs2994010	1	36874735	C	T	0.953242	-0.0748103	0.135371	0.580516	-0.344683	0.0392553	1.62677e-18	0.217041	0.393518	0.581263
ENSG00000122481	1	RWDD3	95699711	rs71654417	1	95661200	A	G	0.0836546	0.0570314	0.103409	0.581281	0.412998	0.0405583	2.36622e-24	0.138091	0.250753	0.581835	0.116491	11
ENSG00000180694	8	TMEM64	91634223	rs12542205	8	91777848	G	A	0.503055	0.0315581	0.0572489	0.581467	0.359108	0.0292119	9.84944e-35	0.0878791	0.15958	0.581846	0.555489	11
ENSG00000120992	8	LYPLA1	54958938	rs58948369	8	54991890	C	T	0.119662	0.0486619	0.0880958	0.580691	-0.163562	0.0256294	1.75006e-10	-0.297513	0.540622	0.582102	0.310818	4
ENSG00000166750	17	SLFN5	33570055	rs11080327	17	33571546	A	G	0.4846	0.0314405	0.0571755	0.582391	0.502504	0.0249652	4.18014e-90	0.0625677	0.113824	0.582532	0.620641	18
ENSG00000250067	19	YJEFN3	19627036	rs12462698	19	19510363	G	C	0.0491615	-0.0724077	0.131301	0.581316	-0.329114	0.0491802	2.20146e-11	0.220008	0.400305	0.582593	0.102151	7
ENSG00000231259	2	AC125232.1	87257800	rs10191614	2	87091247	A	G	0.442302	0.031726	0.0576866	0.582339	-0.493847	0.0391753	1.95484e-36	-0.0642426	0.116922	0.582697	0.1989	7
ENSG00000226026	1	RP11-57H12.3	95628775	rs71654417	1	95661200	A	G	0.0836546	0.0570314	0.103409	0.581281	0.488661	0.0821974	2.76509e-09	0.11671	0.212526	0.582899	0.515581	5
ENSG00000197646	9	PDCD1LG2	5510545	rs16923189	9	5510644	G	A	0.291927	-0.0344644	0.0626593	0.5823	0.380634	0.0419468	1.14514e-19	-0.0905447	0.16492	0.582991	0.930841	6
ENSG00000198468	1	FLVCR1-AS1	213025450	rs12756625	1	213052118	A	G	0.553639	0.0317304	0.0577845	0.582927	0.864212	0.0420526	7.57793e-94	0.036716	0.0668877	0.58306	0.283788	18
ENSG00000075702	19	WDR62	36545783	rs17851502	19	36594063	T	C	0.103548	-0.0517228	0.0942278	0.583065	-0.555107	0.0326304	6.69545e-65	0.0931763	0.169835	0.583262	0.269862	11
ENSG00000259869	10	AL022344.7	43246626	rs7899879	10	43376624	A	G	0.0945026	0.0536313	0.0973727	0.581782	-0.492768	0.0800645	7.5249e-10	-0.108837	0.198393	0.583286	0.54922	3
ENSG00000105254	19	TBCB	36605191	rs17851502	19	36594063	T	C	0.103548	-0.0517228	0.0942278	0.583065	-0.363021	0.0304474	8.99419e-33	0.142479	0.259841	0.583464	0.28464	6
ENSG00000266947	17	RP11-799D4.4	33558469	rs11080327	17	33571546	A	G	0.4846	0.0314405	0.0571755	0.582391	0.186483	0.0268036	3.46658e-12	0.168597	0.307555	0.583565	0.558491	4
ENSG00000267127	18	RP11-795F19.5	77794346	rs12607283	18	77827644	A	G	0.16741	-0.0421445	0.0766227	0.582302	0.350196	0.0530449	4.05974e-11	-0.120345	0.219558	0.583604	0.591707	4
ENSG00000266931	2	RP11-1252D15.1	87282781	rs10191614	2	87091247	A	G	0.442302	0.031726	0.0576866	0.582339	-0.265711	0.0401266	3.5482e-11	-0.1194	0.21785	0.583634	0.833422	3
ENSG00000177370	17	TIMM22	900357	rs3744750	17	907315	T	C	0.779719	-0.0375777	0.0685502	0.58357	-0.415141	0.0256326	5.39717e-59	0.0905179	0.16522	0.583785	0.241193	8
ENSG00000198598	12	MMP17	132312938	rs10902457	12	132335034	T	C	0.671099	0.0336147	0.0610952	0.582181	0.229717	0.0420943	4.83711e-08	0.146331	0.267307	0.584086
ENSG00000105258	19	POLR2I	36604612	rs17851502	19	36594063	T	C	0.103548	-0.0517228	0.0942278	0.583065	-0.200492	0.0283642	1.56645e-12	0.257979	0.471398	0.584197	0.458074	4
ENSG00000151470	4	C4orf33	130014472	rs426521	4	130035755	A	G	0.825837	-0.0417309	0.0761758	0.583813	-0.457651	0.0384618	1.20002e-32	0.091185	0.166626	0.584211	0.44802	10
ENSG00000105298	19	CACTIN	3610639	rs4806946	19	3631694	A	G	0.566759	0.0316248	0.0576494	0.5833	-0.138256	0.0185603	9.40485e-14	-0.228741	0.418105	0.584317	0.671822	9
ENSG00000197894	4	ADH5	99992132	rs1126671	4	100048414	C	T	0.695993	0.033979	0.0620489	0.583956	-0.35958	0.0328994	8.31504e-28	-0.0944964	0.172776	0.584426	0.492956	14
ENSG00000089775	14	ZBTB25	64915824	rs6573560	14	65031534	T	C	0.506982	-0.0313448	0.0571281	0.583228	0.221436	0.0340026	7.39936e-11	-0.141552	0.258903	0.584558	0.0126815	4
ENSG00000258824	14	CTD-2555O16.2	64889653	rs6573560	14	65031534	T	C	0.506982	-0.0313448	0.0571281	0.583228	0.267168	0.0426593	3.78049e-10	-0.117322	0.214647	0.584666	0.116973	3
ENSG00000102910	16	LONP2	48278207	rs4528570	16	48312207	A	G	0.150358	-0.0436254	0.0797401	0.584314	-0.364878	0.0324796	2.7738e-29	0.119562	0.218798	0.584758	0.722942	12
ENSG00000162373	1	BEND5	49193195	rs11578117	1	49219560	T	C	0.0611586	0.0658383	0.120416	0.584545	-0.396121	0.0494097	1.08302e-15	-0.166208	0.304694	0.585417	0.379989	3
ENSG00000070501	8	POLB	42195972	rs3136717	8	42196441	T	C	0.888475	-0.0492055	0.0900661	0.584841	0.257709	0.0316138	3.58617e-16	-0.190934	0.350272	0.585682	0.168514	5
ENSG00000179698	8	KIAA1875	145162629	rs73379171	8	145122124	T	C	0.0799709	0.0584906	0.10721	0.58536	-0.734156	0.0592831	3.19457e-35	-0.0796705	0.146173	0.585725	0.121382	7
ENSG00000180370	3	PAK2	196466728	rs2084385	3	196553867	G	A	0.877403	0.0476867	0.0874882	0.585709	0.386178	0.0265278	5.23369e-48	0.123484	0.226708	0.585972	0.620949	5
ENSG00000006194	16	ZNF263	3313743	rs220379	16	3339435	C	G	0.23986	0.0367529	0.0671587	0.584205	0.157574	0.0288516	4.72045e-08	0.233242	0.428338	0.586078
ENSG00000182397	15	DNM1P46	100330361	rs12903827	15	100339589	A	G	0.315155	0.0334802	0.0614051	0.585592	-0.536028	0.0503129	1.67226e-26	-0.0624598	0.114706	0.586082	0.663126	9
ENSG00000125731	19	SH2D3A	6752171	rs1049232	19	6751293	G	T	0.178008	-0.0408537	0.0750077	0.585987	0.778969	0.0467456	2.39378e-62	-0.0524459	0.0963424	0.586187
ENSG00000175567	11	UCP2	73685712	rs17244671	11	73574422	C	A	0.0511315	0.0706497	0.129371	0.584997	-0.445616	0.0691019	1.12832e-10	-0.158544	0.291359	0.586336
ENSG00000226849	1	RP4-635E18.7	11128528	rs1884429	1	11112836	C	T	0.767141	0.0372074	0.0682697	0.58575	0.306038	0.0370982	1.59198e-16	0.121578	0.223562	0.586565	0.799534	9
ENSG00000149485	11	FADS1	61567099	rs174549	11	61571382	A	G	0.308738	-0.0337066	0.061915	0.586165	-0.254677	0.0283712	2.79287e-19	0.13235	0.243559	0.586852	0.298338	12
ENSG00000185507	11	IRF7	612553	rs11539530	11	609353	A	G	0.234492	0.0368416	0.0675951	0.585731	0.282176	0.0422647	2.44896e-11	0.130562	0.240346	0.586974	0.204343	3
ENSG00000250312	4	ZNF718	124386	rs61792228	4	95710	A	G	0.157567	-0.0427044	0.0785882	0.586858	0.921838	0.0525291	6.04219e-69	-0.0463253	0.0852925	0.587037	0.417476	9
ENSG00000170417	2	TMEM182	103353367	rs2732814	2	103415494	A	G	0.480994	0.0312498	0.0573134	0.585585	0.101209	0.0165022	8.621e-10	0.308765	0.568521	0.587059	0.334295	5
ENSG00000241529	3	RN7SL767P	113351551	rs9866806	3	113379865	C	G	0.332294	0.0333774	0.0612069	0.585534	-0.298445	0.0530618	1.86071e-08	-0.111838	0.206048	0.587284
ENSG00000157985	2	AGAP1	236402733	rs1728288	2	236665271	C	T	0.566551	0.0314484	0.0577856	0.586287	0.161646	0.0238251	1.16327e-11	0.194551	0.358631	0.587486
ENSG00000162341	11	TPCN2	68816365	rs3750965	11	68840160	G	A	0.327284	-0.0331621	0.0610821	0.587192	-0.329691	0.026976	2.3818e-34	0.100585	0.185453	0.58756	0.830853	11
ENSG00000138964	22	PARVG	44568836	rs139189	22	44603684	C	T	0.84984	-0.0433287	0.0796613	0.586501	-0.308754	0.0428173	5.55569e-13	0.140334	0.258742	0.587563
ENSG00000146909	7	NOM1	156742417	rs2302445	7	156761818	A	G	0.560679	-0.0313577	0.0577969	0.587439	0.295409	0.022026	5.15345e-41	-0.10615	0.19581	0.587745	0.58311	11
ENSG00000168405	6	CMAHP	25081548	rs1002596	6	25093400	T	C	0.777469	0.0373588	0.0686745	0.586443	-0.20175	0.0315757	1.66524e-10	-0.185174	0.341626	0.587793	0.942389	5
ENSG00000114742	3	WDR48	39093489	rs7623800	3	39190942	T	C	0.1132	0.0489671	0.0900488	0.586589	0.212112	0.0359561	3.653e-09	0.230855	0.426334	0.588171	0.189185	5
ENSG00000119899	6	SLC17A5	74303102	rs506262	6	74330303	A	G	0.0637306	-0.0630919	0.116388	0.587763	0.56943	0.050853	4.19062e-29	-0.110798	0.204633	0.588198	0.783833	6
ENSG00000106459	7	NRF1	129251555	rs7778681	7	129310123	G	A	0.304093	0.0339245	0.0624205	0.586797	-0.203717	0.0338845	1.83127e-09	-0.166528	0.307657	0.588317
ENSG00000197140	8	ADAM32	38964509	rs10441608	8	38894067	T	C	0.431332	0.0312879	0.0576951	0.587612	0.348407	0.0427667	3.73997e-16	0.0898027	0.165963	0.588439	0.0289324	8
ENSG00000257252	12	RP11-486A14.2	93710911	rs17790482	12	93791233	G	A	0.102131	-0.050997	0.0942473	0.588441	-0.970075	0.0575829	1.11137e-63	0.0525702	0.0972048	0.588633	0.483951	9
ENSG00000128989	15	ARPP19	52839242	rs73414933	15	52837939	C	T	0.124161	0.0465092	0.0857832	0.5877	-0.29598	0.0437604	1.34564e-11	-0.157136	0.290757	0.588895
ENSG00000198171	20	DDRGK1	3170996	rs6084306	20	3193617	A	G	0.158412	-0.0420582	0.0777688	0.588638	0.288483	0.0265504	1.68289e-27	-0.145791	0.269912	0.589099	0.786288	6
ENSG00000162365	1	CYP4A22	47603107	rs11211450	1	47573206	A	G	0.348273	-0.0326538	0.0601842	0.58743	-0.221081	0.0391346	1.61153e-08	0.147701	0.27348	0.589142	0.318755	5
ENSG00000137411	6	VARS2	30876019	rs2252863	6	30893428	A	G	0.351691	-0.0355056	0.0656985	0.588899	0.442892	0.0336689	1.60665e-39	-0.0801676	0.148465	0.589213	0.571239	6
ENSG00000171860	12	C3AR1	8210898	rs10846411	12	8206167	G	A	0.691163	0.0335343	0.0618394	0.587625	0.162188	0.0288998	1.99918e-08	0.206762	0.383058	0.589358
ENSG00000165282	9	PIGO	35088685	rs527459	9	35088142	G	A	0.545835	0.0310574	0.0574532	0.588806	0.173999	0.0176769	7.32495e-23	0.178492	0.33069	0.589366	0.856971	16
ENSG00000109332	4	UBE2D3	103715540	rs3974604	4	103849758	C	T	0.489366	0.0309045	0.0571136	0.588434	-0.0976855	0.0139077	2.15857e-12	-0.316367	0.586401	0.589537	0.865554	9
ENSG00000100814	14	CCNB1IP1	20779527	rs1132644	14	20784718	T	G	0.48683	0.0309856	0.057228	0.588204	-0.150611	0.0237888	2.43305e-10	-0.205733	0.381359	0.589561	0.0497688	3
ENSG00000228649	7	AC005682.5	22893797	rs1990279	7	22890742	G	A	0.298955	0.0337263	0.0624605	0.589223	0.287612	0.0289891	3.36009e-23	0.117263	0.217491	0.589774	0.576829	4
ENSG00000248429	4	RP11-597D13.9	159091904	rs10517685	4	159033327	T	C	0.121277	0.047654	0.0882733	0.589303	-0.60203	0.0579054	2.5646e-25	-0.0791555	0.146824	0.589804	0.164872	6
ENSG00000221829	9	FANCG	35073832	rs527459	9	35088142	G	A	0.545835	0.0310574	0.0574532	0.588806	-0.222465	0.0323345	5.9802e-12	-0.139606	0.259053	0.58995	0.631391	8
ENSG00000164124	4	TMEM144	159122756	rs10517685	4	159033327	T	C	0.121277	0.047654	0.0882733	0.589303	-0.406751	0.0509084	1.35087e-15	-0.117158	0.217515	0.59015	0.814155	4
ENSG00000151692	2	RNF144A	7057523	rs34349013	2	7170517	T	G	0.0787338	0.0570091	0.105589	0.589256	-0.402664	0.0615479	6.05866e-11	-0.14158	0.263118	0.590518
ENSG00000059769	9	DNAJC25	114393632	rs10980985	9	114394146	T	G	0.124493	0.046201	0.0856146	0.589446	-0.233673	0.0351597	3.01081e-11	-0.197716	0.367592	0.590667	0.301935	3
ENSG00000143776	1	CDC42BPA	227177566	rs2718219	1	227414036	C	T	0.280907	0.0342118	0.0635882	0.590563	-0.309095	0.0295047	1.11208e-25	-0.110684	0.205995	0.591051	0.692375	15
ENSG00000253910	5	PCDHGB2	140739703	rs11575948	5	140724060	C	A	0.0847697	0.0554819	0.103124	0.590571	0.321184	0.0567157	1.48706e-08	0.172742	0.32252	0.592235
ENSG00000079332	10	SAR1A	71907045	rs9971030	10	71916826	T	C	0.397646	-0.0312993	0.058367	0.591786	0.195808	0.0184582	2.72937e-26	-0.159847	0.298463	0.592259	0.737785	9
ENSG00000116701	1	NCF2	183524698	rs11578964	1	183555779	T	C	0.423227	0.0311449	0.0579164	0.590745	-0.191189	0.0330781	7.47325e-09	-0.162901	0.304236	0.592343	0.490717	4
ENSG00000097046	1	CDC7	91966408	rs17501937	1	92021705	G	A	0.573037	0.0311639	0.0580396	0.591308	-0.218507	0.0323572	1.44864e-11	-0.142622	0.266457	0.592475	0.094016	4
ENSG00000065621	10	GSTO2	106028631	rs17828705	10	106179965	C	A	0.0170221	-0.117238	0.218431	0.591457	0.912168	0.134117	1.03672e-11	-0.128527	0.240208	0.592605	0.780846	3
ENSG00000088448	13	ANKRD10	111530887	rs7986731	13	111680903	C	G	0.28437	-0.0339483	0.0632872	0.591671	0.196646	0.0268524	2.421e-13	-0.172637	0.322695	0.592661	0.120872	5
ENSG00000076258	1	FMO4	171283347	rs742350	1	171250044	T	C	0.133707	-0.0446831	0.0834672	0.592416	0.487443	0.0469947	3.31485e-25	-0.0916684	0.171463	0.592909	0.953329	4
ENSG00000239474	2	KLHL41	170366212	rs72885863	2	170382714	A	G	0.0419148	-0.0761163	0.142011	0.591966	-0.400643	0.0565428	1.38387e-12	0.189985	0.35547	0.593022
ENSG00000229152	13	ANKRD10-IT1	111547406	rs7986731	13	111680903	C	G	0.28437	-0.0339483	0.0632872	0.591671	0.13004	0.0207693	3.82084e-10	-0.26106	0.488458	0.593024
ENSG00000104953	19	TLE6	2977444	rs2277739	19	2977362	A	G	0.484236	-0.0306351	0.0572065	0.592292	-0.379658	0.0448731	2.65762e-17	0.0806913	0.150981	0.593031	0.358697	4
ENSG00000055208	6	TAB2	149539777	rs576227	6	149630335	G	A	0.389315	0.0316691	0.0590995	0.592055	0.0855494	0.0150215	1.23285e-08	0.370185	0.693874	0.593684	0.953563	3
ENSG00000196547	15	MAN2A2	91445448	rs55689110	15	91453186	C	A	0.043574	0.0734213	0.137301	0.592824	0.387323	0.0503164	1.38482e-14	0.189561	0.355341	0.593714
ENSG00000198015	12	MRPL42	93861264	rs11107043	12	93865840	T	C	0.268282	0.0346961	0.0649198	0.593033	0.274801	0.0331248	1.07729e-16	0.126259	0.236733	0.593798	0.982907	4
ENSG00000261351	15	CTD-3185P2.1	66782086	rs41306345	15	66782048	T	C	0.0850521	0.0552035	0.103196	0.592692	-0.393229	0.062168	2.52804e-10	-0.140385	0.263369	0.594009
ENSG00000138621	15	PPCDC	75315896	rs78434425	15	75304754	T	C	0.0661312	-0.0616781	0.115565	0.593543	0.522626	0.0524696	2.26797e-23	-0.118016	0.221441	0.594072	0.297803	9
ENSG00000044090	6	CUL7	43005355	rs61732148	6	43014022	A	G	0.0270135	-0.0924229	0.172734	0.59261	-0.450387	0.0808109	2.49891e-08	0.205208	0.385287	0.594303	0.818516	4
ENSG00000115020	2	PIKFYVE	209130991	rs7355562	2	209189442	C	T	0.83854	-0.0416974	0.0781296	0.593552	-0.162636	0.0290605	2.1877e-08	0.256385	0.482575	0.595221	0.171402	3
ENSG00000125648	19	SLC25A23	6436090	rs348365	19	6455414	G	A	0.47577	0.0306744	0.0575998	0.59435	-0.140977	0.0234312	1.78085e-09	-0.217584	0.410173	0.595786
ENSG00000162944	2	RFTN2	198432948	rs16866970	2	198511086	A	G	0.479386	-0.0305766	0.05741	0.59431	-0.16917	0.029628	1.13105e-08	0.180745	0.340836	0.595905	0.553205	5
ENSG00000050426	12	LETMD1	51441745	rs10876130	12	51452875	G	A	0.563473	0.0306377	0.0577297	0.59562	0.26013	0.0204412	4.25162e-37	0.117778	0.222119	0.59594	0.0538597	14
ENSG00000101052	20	IFT52	42219571	rs16988169	20	42218676	A	G	0.0312469	0.0881801	0.165689	0.594586	-0.381386	0.0647156	3.78648e-09	-0.23121	0.436207	0.59608	0.14044	3
ENSG00000254685	1	FPGT	74663896	rs520806	1	74673341	T	C	0.48635	-0.0303573	0.0572408	0.595873	-0.416451	0.0300683	1.26953e-43	0.0728952	0.13755	0.596143	0.889331	5
ENSG00000133962	14	CATSPERB	92047040	rs10134181	14	92280037	C	T	0.562701	-0.0306325	0.0577033	0.595514	-0.41279	0.0460042	2.88885e-19	0.0742084	0.140033	0.596157	0.103166	6
ENSG00000267280	17	RP11-332H18.4	59470817	rs9907379	17	59489893	C	T	0.790346	0.0372058	0.0700847	0.59551	-0.325778	0.0411108	2.29278e-15	-0.114206	0.215612	0.596333	0.596278	3
ENSG00000060971	3	ACAA1	38144620	rs41285115	3	38158982	A	G	0.0438733	0.0747221	0.14059	0.595081	-0.349154	0.0575637	1.31522e-09	-0.214009	0.404202	0.596486
ENSG00000054690	14	PLEKHH1	68000018	rs753682	14	68004885	G	T	0.562799	-0.0306607	0.0578381	0.596034	-0.317924	0.0315563	7.13815e-24	0.0964403	0.182176	0.596542	0.582493	6
ENSG00000121068	17	TBX2	59477257	rs9907379	17	59489893	C	T	0.790346	0.0372058	0.0700847	0.59551	-0.229349	0.0363949	2.94439e-10	-0.162224	0.306663	0.596809
ENSG00000101542	18	CDH20	59000815	rs11152293	18	59019513	G	A	0.320159	-0.0323847	0.0611301	0.596274	0.360823	0.0389112	1.80987e-20	-0.0897523	0.169695	0.596872	0.725208	3
ENSG00000181798	2	LINC00471	232373137	rs12694893	2	232358152	C	T	0.326786	-0.0322666	0.0610603	0.597196	-0.533962	0.0397344	3.60692e-41	0.0604286	0.114442	0.597478	0.805321	17
ENSG00000206503	6	HLA-A	29909037	rs2523969	6	29938777	T	A	0.146866	-0.0480015	0.0908442	0.597226	-0.583123	0.0423082	3.23671e-43	0.082318	0.155904	0.597495	0.699627	20
ENSG00000163956	4	LRPAP1	3508103	rs28547570	4	3509153	G	A	0.208169	0.0371681	0.0702873	0.596942	-0.297575	0.031873	9.97906e-21	-0.124903	0.236579	0.59753	0.255341	3
ENSG00000186204	19	CYP4F12	15783567	rs593818	19	15807884	G	A	0.525671	-0.0302072	0.0571566	0.597154	0.323547	0.0343329	4.3499e-21	-0.0933626	0.176934	0.597729	0.95709	11
ENSG00000205084	16	TMEM231	75572015	rs2738802	16	75578459	G	A	0.254041	0.0346619	0.0655631	0.597028	-0.256663	0.0343834	8.3461e-14	-0.135048	0.256084	0.597944	0.965076	6
ENSG00000135702	16	CHST5	75562433	rs2738802	16	75578459	G	A	0.254041	0.0346619	0.0655631	0.597028	0.379836	0.0540451	2.09318e-12	0.0912549	0.173097	0.598061	0.781112	5
ENSG00000237510	2	AC008268.2	96455402	rs12471385	2	95806969	T	C	0.0931559	0.0521194	0.0986156	0.597145	0.609161	0.0904563	1.64706e-11	0.0855593	0.162385	0.59827	0.31286	6
ENSG00000123329	12	ARHGAP9	57866038	rs1148555	12	57918634	G	A	0.131547	-0.0447591	0.08465	0.596976	-0.235058	0.0408241	8.52063e-09	0.190417	0.361639	0.598514
ENSG00000106624	7	AEBP1	44143960	rs2537190	7	44144779	T	C	0.41117	-0.0306918	0.0581181	0.597434	-0.123689	0.0193686	1.70209e-10	0.248137	0.471477	0.598682	0.440406	3
ENSG00000145808	5	ADAMTS19	128795958	rs1862164	5	128813527	T	C	0.262031	0.0341644	0.064888	0.598531	0.366091	0.03805	6.49988e-22	0.0933221	0.177511	0.599078	0.814378	5
ENSG00000215305	20	VPS16	2821349	rs16988130	20	2824849	G	A	0.243028	0.0354693	0.0674839	0.59917	-0.501338	0.0336334	3.01552e-50	-0.0707493	0.134691	0.599395	0.920039	14
ENSG00000174021	1	GNG5	84964008	rs6684882	1	84948165	G	A	0.0964094	-0.0508726	0.096732	0.598948	0.31469	0.0311047	4.63792e-24	-0.161659	0.307803	0.599442	0.367414	8
ENSG00000013573	12	DDX11	31226779	rs1046457	12	31256546	A	G	0.445314	0.0303354	0.0577588	0.599439	-1.05699	0.0198085	0	-0.0286998	0.0546472	0.599456	0.686426	18
ENSG00000249421	5	ADAMTS19-AS1	128795252	rs1862164	5	128813527	T	C	0.262031	0.0341644	0.064888	0.598531	0.302269	0.0412212	2.25304e-13	0.113026	0.215222	0.599471	0.879785	4
ENSG00000158869	1	FCER1G	161185024	rs2070901	1	161185058	T	G	0.267989	0.0341596	0.0648954	0.598625	0.157644	0.0235922	2.35626e-11	0.216688	0.412933	0.599754	0.217579	6
ENSG00000145348	4	TBCK	106962756	rs79928816	4	107063479	A	C	0.260103	-0.0347199	0.066053	0.599141	0.25612	0.0286691	4.12129e-19	-0.135561	0.258345	0.599771	0.673316	10
ENSG00000116032	19	GRIN3B	1000418	rs116854930	19	1011999	G	A	0.158298	0.0414452	0.0787401	0.598643	-0.351514	0.0531407	3.72098e-11	-0.117905	0.224711	0.599795	0.703809	4
ENSG00000021762	11	OSBPL5	3108346	rs734458	11	3148037	A	G	0.129259	-0.0449121	0.0856454	0.600002	0.550337	0.0495842	1.26797e-28	-0.0816084	0.155797	0.60041	0.741412	7
ENSG00000203761	1	MSTO2P	155581011	rs2297775	1	155735012	C	T	0.297233	0.032828	0.0625544	0.599729	-0.25115	0.0343036	2.45416e-13	-0.130711	0.249711	0.600662	0.597603	11
ENSG00000226696	19	LENG8-AS1	54955991	rs10424856	19	54959349	G	A	0.357948	-0.0316632	0.0604	0.600123	0.233954	0.0257299	9.66123e-20	-0.135339	0.258599	0.600727	0.937384	13
ENSG00000171943	1	SRGAP2C	121107124	rs6600671	1	121200490	T	G	0.611834	0.0308055	0.0588149	0.600438	-0.210326	0.030309	3.93811e-12	-0.146465	0.280432	0.601472
ENSG00000107890	10	ANKRD26	27280843	rs62622019	10	27436566	C	T	0.0476476	-0.0701824	0.134303	0.601275	0.763292	0.0524477	5.55794e-48	-0.091947	0.176066	0.60151	0.56388	9
ENSG00000153904	1	DDAH1	85784164	rs233114	1	85786957	G	T	0.375451	0.0310588	0.059259	0.600196	-0.166855	0.0286847	5.99605e-09	-0.186142	0.356591	0.601667
ENSG00000273032	22	DGCR9	19005347	rs807751	22	19107596	G	A	0.421341	0.0303116	0.0579779	0.601105	-0.324586	0.0347466	9.49539e-21	-0.0933854	0.178901	0.601673	0.331479	10
ENSG00000174514	1	MFSD4	205538013	rs11240512	1	205512917	G	A	0.661483	0.031737	0.0606791	0.600954	0.291914	0.0361669	6.95459e-16	0.10872	0.208302	0.601715
ENSG00000162736	1	NCSTN	160313062	rs2820421	1	160256004	A	C	0.561028	0.0301964	0.057616	0.600211	-0.141948	0.0251637	1.69087e-08	-0.212729	0.407643	0.601775	0.585835	3
ENSG00000116525	1	TRIM62	33611003	rs3766815	1	33638425	T	C	0.237739	-0.0351376	0.0672406	0.601276	0.256749	0.0272361	4.22843e-21	-0.136856	0.262294	0.601835	0.161089	15
ENSG00000186153	16	WWOX	78133310	rs6564520	16	78306219	G	A	0.579242	0.030465	0.0582693	0.601092	0.227633	0.0350208	8.03567e-11	0.133834	0.256806	0.602264
ENSG00000118596	12	SLC16A7	59989848	rs10735880	12	59970843	G	A	0.835829	-0.0401352	0.0768699	0.601588	0.279011	0.0378164	1.60623e-13	-0.143848	0.276197	0.602495	0.490571	3
ENSG00000225778	10	PROSER2-AS1	11891612	rs72775944	10	11925054	C	T	0.156908	-0.0417074	0.0799861	0.602065	0.510517	0.0521702	1.29825e-22	-0.0816964	0.156899	0.60258	0.664195	6
ENSG00000167555	19	ZNF528	52901102	rs2290745	19	52909303	T	C	0.798487	-0.0370853	0.0711695	0.602309	0.474467	0.0361637	2.52947e-39	-0.078162	0.150117	0.602594	0.585545	5
ENSG00000154252	2	GAL3ST2	242716240	rs10755057	2	242710662	G	T	0.501076	0.0297927	0.0571834	0.602365	0.525729	0.0453332	4.2678e-31	0.0566693	0.108879	0.602731	0.535837	8
ENSG00000014824	4	SLC30A9	41992489	rs2660320	4	41984118	T	C	0.784271	0.0362743	0.069422	0.601309	-0.118436	0.0212451	2.47902e-08	-0.306278	0.588725	0.602897	0.619558	4
ENSG00000177000	1	MTHFR	11845780	rs1801131	1	11854476	G	T	0.312969	0.0320811	0.0616073	0.602551	0.218388	0.031666	5.32577e-12	0.1469	0.282903	0.603581	0.265391	6
ENSG00000153767	3	GTF2E1	120461484	rs7647895	3	120461576	C	T	0.330093	0.0317756	0.0610651	0.602815	0.150375	0.0196625	2.0444e-14	0.211309	0.407024	0.603652	0.0690662	3
ENSG00000113441	5	LNPEP	96271098	rs2549781	5	96230122	T	G	0.492514	0.0297856	0.0571758	0.602403	0.137413	0.0243411	1.64894e-08	0.21676	0.417855	0.603939
ENSG00000267053	19	CTD-3162L10.1	36795482	rs73043902	19	36908677	C	T	0.227334	-0.0356976	0.0685221	0.60239	-0.37584	0.0677793	2.9386e-08	0.0949808	0.18312	0.603984	0.240231	6
ENSG00000170439	12	METTL7B	56075330	rs12313602	12	56069138	T	C	0.270982	0.033427	0.064323	0.603291	-0.274623	0.0341294	8.51713e-16	-0.12172	0.234711	0.604044
ENSG00000115687	2	PASK	242045514	rs1470414	2	242077496	T	C	0.368281	-0.0308125	0.0593243	0.603488	-0.303753	0.0363205	6.10805e-17	0.101439	0.195681	0.604185	0.804875	9
ENSG00000111237	12	VPS29	110928902	rs4766497	12	110950376	C	T	0.614349	0.0304357	0.0586575	0.603851	-0.23075	0.0205059	2.24168e-29	-0.131899	0.254474	0.604235	0.534504	20
ENSG00000140682	16	TGFB1I1	31482906	rs11150624	16	31476458	T	C	0.413372	0.0305018	0.0586769	0.603184	0.128812	0.0205234	3.46586e-10	0.236793	0.457083	0.604422	0.681052	3
ENSG00000164684	8	ZNF704	81540686	rs3907424	8	81733727	A	C	0.142513	0.0426226	0.0821542	0.603892	-0.172576	0.0253629	1.01568e-11	-0.246979	0.477428	0.604939
ENSG00000196510	12	ANAPC7	110810705	rs4766497	12	110950376	C	T	0.614349	0.0304357	0.0586575	0.603851	-0.165883	0.0264586	3.62158e-10	-0.183477	0.354817	0.605084	0.700317	5
ENSG00000254415	19	SIGLEC14	52145806	rs872629	19	52130638	A	C	0.112373	0.0467006	0.0902472	0.604825	-0.5765	0.0617883	1.05626e-20	-0.0810071	0.156784	0.605379	0.0572104	4
ENSG00000139971	14	C14orf37	58466453	rs11623561	14	58556776	C	A	0.476515	-0.0295988	0.0571958	0.604807	0.311464	0.0381767	3.39248e-16	-0.0950312	0.184004	0.605532	0.590491	8
ENSG00000259295	15	CSPG4P12	85734669	rs4643289	15	85726714	T	C	0.49662	0.0294476	0.0570096	0.605479	-0.707195	0.0464722	2.70317e-52	-0.04164	0.0806601	0.605687	0.117597	20
ENSG00000229212	15	RP11-561C5.4	85747141	rs4643289	15	85726714	T	C	0.49662	0.0294476	0.0570096	0.605479	-0.442662	0.0452788	1.42223e-22	-0.0665239	0.128968	0.605981	0.169401	20
ENSG00000160360	9	GPSM1	139221932	rs28756341	9	139242225	T	C	0.431327	0.0298705	0.0577966	0.605281	-0.206356	0.0280801	1.99959e-13	-0.144752	0.280774	0.60617	0.854775	8
ENSG00000187595	17	ZNF385C	40177594	rs60110245	17	40189830	T	C	0.0870546	-0.0529701	0.102412	0.604998	-0.229884	0.0376572	1.03023e-09	0.230421	0.44709	0.606288	0.687721	3
ENSG00000136280	7	CCM2	45039074	rs7793565	7	45159133	A	G	0.462184	-0.0295615	0.0572881	0.605844	0.20867	0.0216068	4.56335e-22	-0.141666	0.274931	0.606358	0.261183	17
ENSG00000119632	14	IFI27L2	94594116	rs2273514	14	94595989	C	T	0.207918	0.0361132	0.0700494	0.606176	-0.417018	0.0319203	5.26272e-39	-0.0865987	0.168108	0.606456	0.58122	5
ENSG00000127249	3	ATP13A4	193119866	rs1078932	3	193358672	A	G	0.438089	0.0297609	0.0577132	0.606086	-0.257601	0.0397225	8.87209e-11	-0.115531	0.224748	0.60722
ENSG00000255237	11	RP13-317D12.3	462930	rs72848748	11	443587	T	C	0.0857415	0.0526488	0.102213	0.606491	-0.5231	0.074184	1.77139e-12	-0.100648	0.195919	0.607448	0.83008	5
ENSG00000155906	6	RMND1	151725989	rs3736175	6	151773164	A	G	0.12346	-0.0448615	0.0872098	0.606966	-0.373564	0.0409444	7.2606e-20	0.120091	0.233824	0.607536	0.883142	8
ENSG00000129925	16	TMEM8A	420773	rs3830160	16	419092	G	A	0.59501	-0.0300222	0.0584023	0.607212	-0.196216	0.0172662	6.30706e-30	0.153006	0.297947	0.607578	0.121743	10
ENSG00000011295	17	TTC19	15902694	rs16959544	17	16058348	G	A	0.0251338	-0.092605	0.179922	0.606766	-0.462498	0.0623473	1.1882e-13	0.200228	0.389957	0.607629	0.336913	5
ENSG00000100429	22	HDAC10	50683612	rs13058062	22	50684296	C	T	0.719097	0.0325483	0.0633469	0.607383	-0.407198	0.0380315	9.45083e-27	-0.0799324	0.155747	0.607797	0.384151	9
ENSG00000271662	3	RP11-141C7.3	195377017	rs80090804	3	195637634	C	T	0.193652	-0.0368974	0.0719121	0.607889	-0.737092	0.0532739	1.54828e-43	0.0500581	0.097629	0.608135	0.578197	20
ENSG00000106823	9	ECM2	95256365	rs10120210	9	95284982	G	T	0.555244	-0.0296067	0.0575797	0.607122	0.13497	0.0199948	1.47582e-11	-0.219358	0.427847	0.60816	0.0263086	5
ENSG00000204792	2	AC104135.3	75145275	rs2129604	2	75183257	A	G	0.446868	-0.0294019	0.0574628	0.608883	1.02848	0.0262546	0	-0.0285877	0.0558763	0.608914	0.750004	12
ENSG00000236209	2	AC104135.2	75146682	rs2129604	2	75183257	A	G	0.446868	-0.0294019	0.0574628	0.608883	0.826027	0.0386162	1.63172e-101	-0.0355944	0.0695852	0.608985	0.750104	11
ENSG00000230836	2	AC104135.4	75167385	rs2129604	2	75183257	A	G	0.446868	-0.0294019	0.0574628	0.608883	0.773306	0.0404531	1.85396e-81	-0.038021	0.0743346	0.609011	0.78251	10
ENSG00000227243	1	SLAMF6P1	162415339	rs67537105	1	162408767	G	T	0.255777	0.0335946	0.0658173	0.609756	0.708542	0.046043	1.9489e-53	0.0474137	0.0929423	0.609952	0.51266	4
ENSG00000145293	4	ENOPH1	83351715	rs114941500	4	83328583	T	C	0.0732962	0.0562367	0.109959	0.609047	0.307451	0.0447796	6.60882e-12	0.182913	0.358638	0.610037
ENSG00000022277	20	RTFDC1	55043647	rs11086547	20	55101462	C	T	0.451431	-0.0293016	0.0573639	0.609489	-0.128934	0.0183165	1.93293e-12	0.22726	0.446079	0.610428
ENSG00000230163	1	RP5-997D16.2	35316295	rs71673683	1	35313928	T	TCA	0.461756	-0.0294363	0.0577373	0.610169	-0.318807	0.0366329	3.23924e-18	0.0923327	0.181415	0.610781	0.869994	3
ENSG00000163866	1	SMIM12	35178338	rs71673683	1	35313928	T	TCA	0.461756	-0.0294363	0.0577373	0.610169	0.139369	0.0160372	3.61311e-18	-0.211211	0.414989	0.610783
ENSG00000178078	19	STAP2	4324040	rs34302459	19	4340455	T	C	0.297612	-0.0318452	0.0625512	0.610678	0.811696	0.0467702	1.80848e-67	-0.0392329	0.0770955	0.610831	0.0860869	9
ENSG00000088836	20	SLC4A11	3208063	rs4507156	20	3228460	T	C	0.280698	-0.0323522	0.0634516	0.610141	0.322678	0.0409918	3.49655e-15	-0.100262	0.197053	0.610888	0.733431	11
ENSG00000128699	2	ORMDL1	190635049	rs62184283	2	190665905	A	G	0.191627	-0.0371085	0.072853	0.610499	0.328568	0.0305881	6.48485e-27	-0.11294	0.221978	0.6109	0.619199	12
ENSG00000070413	22	DGCR2	19023795	rs73158837	22	19076797	A	C	0.194702	-0.0370894	0.0728896	0.610862	0.517852	0.0373199	8.85149e-44	-0.0716216	0.140848	0.611101	0.303764	10
ENSG00000162377	1	SELRC1	53152508	rs269319	1	53133866	C	T	0.364791	0.0303354	0.0595313	0.610353	-0.131123	0.0175973	9.24199e-14	-0.231351	0.455072	0.611185
ENSG00000268088	19	AC093063.2	40184565	rs113169072	19	40168669	A	G	0.0828639	-0.0525821	0.103342	0.610881	0.688902	0.0569614	1.13347e-33	-0.0763274	0.150142	0.611196	0.426903	3
ENSG00000226025	19	LGALS17A	40170014	rs113169072	19	40168669	A	G	0.0828639	-0.0525821	0.103342	0.610881	0.698607	0.0602567	4.42747e-31	-0.0752671	0.148068	0.611224
ENSG00000142178	21	SIK1	44834395	rs73223101	21	45064164	C	T	0.0366605	-0.0779657	0.152996	0.610336	0.8924	0.152026	4.35629e-09	-0.0873663	0.172088	0.611675
ENSG00000196584	7	XRCC2	152341864	rs3218410	7	152367084	C	T	0.227402	0.0346243	0.0681747	0.61154	0.732605	0.0545751	4.38654e-41	0.0472619	0.0931245	0.611795	0.238908	7
ENSG00000138802	4	SEC24B	110354928	rs1034669	4	110274833	T	C	0.19726	-0.0370426	0.0727206	0.610484	0.113569	0.0198917	1.13405e-08	-0.326168	0.642864	0.611897
ENSG00000155115	6	GTF3C6	111279763	rs9374227	6	111283592	T	C	0.177056	0.0377563	0.0742066	0.610893	0.128402	0.0224143	1.01274e-08	0.294048	0.580199	0.612292	0.264532	4
ENSG00000069974	15	RAB27A	55495164	rs2290344	15	55619796	C	T	0.1038	-0.0468712	0.0924656	0.612222	0.357625	0.043443	1.84027e-16	-0.131062	0.259044	0.612895	0.81522	3
ENSG00000081320	2	STK17B	196998290	rs6707519	2	197081215	C	T	0.313736	-0.0312746	0.0617794	0.612695	0.264874	0.028343	9.1626e-21	-0.118073	0.233583	0.613215	0.178589	7
ENSG00000089063	20	TMEM230	5080486	rs6053103	20	5073532	T	C	0.63536	0.0299948	0.0592026	0.612403	0.155713	0.0226173	5.79137e-12	0.192629	0.381231	0.613362	0.164327	7
ENSG00000232774	14	RP11-47I22.3	62037258	rs698027	14	62120767	G	T	0.807827	-0.0374611	0.0739156	0.612288	-0.362826	0.0574417	2.67689e-10	0.103248	0.204377	0.613429	0.516121	5
ENSG00000233996	2	AC013439.4	190351206	rs2138373	2	189996292	G	A	0.925061	-0.0543846	0.107398	0.612589	0.357712	0.0532873	1.90808e-11	-0.152035	0.301089	0.613595	0.61174	5
ENSG00000196284	6	SUPT3H	44777054	rs9472414	6	44946506	A	T	0.207375	0.0360409	0.0712129	0.612786	0.242513	0.0365553	3.2638e-11	0.148614	0.294499	0.613816	0.034185	5
ENSG00000084073	1	ZMPSTE24	40723779	rs6691598	1	40747919	C	A	0.432344	0.0293442	0.0579776	0.612765	-0.120219	0.0195902	8.42642e-10	-0.24409	0.483904	0.613968
ENSG00000144118	2	RALB	120997640	rs17050072	2	121048712	C	T	0.695132	-0.0312452	0.061988	0.614224	-0.318165	0.027281	1.98119e-31	0.0982044	0.195012	0.614555	0.481329	15
ENSG00000064726	15	BTBD1	83685174	rs8040457	15	83735926	G	C	0.427068	0.0292286	0.0579447	0.613964	-0.190393	0.022051	5.91434e-18	-0.153517	0.304862	0.614568	0.149041	7
ENSG00000112299	6	VNN1	133002729	rs2294757	6	133035098	A	G	0.364268	0.0301129	0.0596569	0.613722	0.287415	0.0407082	1.66048e-12	0.104771	0.208093	0.614625
ENSG00000214022	7	REPIN1	150065278	rs3757424	7	150067679	A	C	0.31578	-0.0310043	0.0615825	0.61464	0.617533	0.0265477	1.09359e-119	-0.0502067	0.0997468	0.614724	0.78384	10
ENSG00000010327	3	STAB1	52529354	rs498778	3	52453893	T	C	0.951256	-0.0667025	0.132057	0.613485	0.340286	0.0620526	4.16217e-08	-0.196019	0.389719	0.614982	0.170015	3
ENSG00000078070	3	MCCC1	182733006	rs3732604	3	182810144	G	T	0.677423	-0.0307237	0.0610612	0.614851	0.418006	0.0267533	4.95926e-55	-0.0735006	0.146153	0.615033	0.634169	20
ENSG00000138744	4	NAAA	76831809	rs2273	4	76889388	T	C	0.401433	0.0293256	0.0582969	0.614938	0.756201	0.0380001	4.07147e-88	0.0387802	0.0771164	0.61505	0.21001	15
ENSG00000197815	17	AC122129.1	17761583	rs8079321	17	17760789	C	T	0.648654	0.0305704	0.0607658	0.614905	0.506224	0.0312309	4.34897e-59	0.0603891	0.120095	0.615074	0.393201	20
ENSG00000133574	7	GIMAP4	150264365	rs2204129	7	150251439	G	A	0.605336	-0.02948	0.058456	0.614043	-0.185913	0.0295439	3.11831e-10	0.158569	0.315435	0.615176	0.170893	3
ENSG00000145337	4	PYURF	89442136	rs3733446	4	89420956	T	G	0.116029	0.0447416	0.0888228	0.61446	-0.635349	0.0819392	8.91076e-15	-0.0704205	0.140096	0.615205	0.606874	5
ENSG00000166881	12	TMEM194A	57449426	rs62621200	12	57472544	T	C	0.0242048	0.0947982	0.188616	0.615246	1.208	0.0858196	5.33147e-45	0.0784753	0.156239	0.615471	0.980735	8
ENSG00000143486	1	EIF2D	206744620	rs3813972	1	206775427	G	A	0.435364	-0.0290861	0.057819	0.614926	0.203155	0.0273759	1.16289e-13	-0.143172	0.285259	0.615736	0.912766	3
ENSG00000148110	9	HIATL1	97136833	rs7045712	9	97208317	C	T	0.170054	0.0381867	0.0761052	0.615834	0.796493	0.0494495	2.27048e-58	0.0479435	0.0955967	0.616006	0.54631	16
ENSG00000236869	3	RP11-944L7.4	44598849	rs9311361	3	44796132	G	T	0.480808	-0.0287558	0.0571846	0.615064	0.284596	0.0475418	2.14767e-09	-0.101041	0.20164	0.616305	0.502726	9
ENSG00000116922	1	C1orf109	38147242	rs525379	1	38151705	C	T	0.269525	-0.0324432	0.0645427	0.615202	0.143034	0.022788	3.45765e-10	-0.226822	0.452685	0.61633	0.509676	3
ENSG00000166863	12	TAC3	57403784	rs62621200	12	57472544	T	C	0.0242048	0.0947982	0.188616	0.615246	0.657712	0.107383	9.07244e-10	0.144133	0.28774	0.616431	0.74235	3
ENSG00000127995	7	CASD1	94138531	rs17166329	7	94146791	G	A	0.0706171	0.0553241	0.110311	0.615999	-0.327193	0.0476627	6.6602e-12	-0.169087	0.338042	0.616938
ENSG00000136383	15	ALPK3	85359911	rs11073663	15	85260268	G	A	0.457025	0.0287	0.0573472	0.616751	-0.251742	0.021008	4.35426e-33	-0.114006	0.228	0.617058	0.185946	20
ENSG00000139410	12	SDSL	113860042	rs16942799	12	113863514	T	A	0.0371622	-0.076856	0.15325	0.616015	0.442187	0.0683939	1.01096e-10	-0.173809	0.347614	0.617071	0.70085	3
ENSG00000136783	9	NIPSNAP3A	107509969	rs3739741	9	107533175	G	C	0.202815	0.0356979	0.0713351	0.616777	-0.381535	0.0328097	2.94426e-31	-0.0935639	0.187142	0.617101	0.690091	9
ENSG00000259207	17	ITGB3	45331212	rs2317384	17	45329770	A	G	0.162569	0.0387755	0.0775512	0.617077	-0.264616	0.030575	4.94398e-18	-0.146535	0.293559	0.617662	0.406703	3
ENSG00000138400	2	MDH1B	207602487	rs4675633	2	207602049	A	G	0.143254	0.0406597	0.081183	0.616484	0.25422	0.0424268	2.07322e-09	0.159939	0.320455	0.617709	0.733089	5
ENSG00000165028	9	NIPSNAP3B	107526438	rs3739741	9	107533175	G	C	0.202815	0.0356979	0.0713351	0.616777	-0.150476	0.0226718	3.19826e-11	-0.237233	0.475409	0.617773	0.631348	4
ENSG00000146409	6	SLC18B1	133090509	rs6926101	6	133105120	T	C	0.0516085	-0.0647009	0.129185	0.616484	0.257478	0.0456415	1.6876e-08	-0.251287	0.503706	0.617866	0.116258	3
ENSG00000176148	11	TCP11L1	33060963	rs1033720	11	33066474	A	G	0.408595	0.0291558	0.0584948	0.618179	0.420271	0.0311748	2.02046e-41	0.0693738	0.139279	0.618418	0.292761	13
ENSG00000267481	19	CTC-559E9.5	19899564	rs35018071	19	19914095	G	T	0.190984	0.036603	0.073248	0.617277	0.296807	0.0507719	5.03851e-09	0.123323	0.247687	0.618556
ENSG00000130714	9	POMT1	134378289	rs946713	9	134389870	T	C	0.814931	0.0370538	0.074388	0.618402	0.274772	0.0277313	3.82887e-23	0.134853	0.271068	0.618846	0.406028	6
ENSG00000077348	19	EXOSC5	41892279	rs284663	19	41932612	T	C	0.615839	0.029131	0.0585692	0.618922	-0.21857	0.0202747	4.25862e-27	-0.13328	0.26825	0.619296	0.0636257	9
ENSG00000177359	12	RP11-551L14.1	31264586	rs639449	12	31410821	A	G	0.697806	0.0309096	0.0620585	0.618433	-0.352513	0.0502466	2.28868e-12	-0.0876836	0.176489	0.619315	0.330402	4
ENSG00000179909	19	ZNF154	58208735	rs4801515	19	58218846	G	A	0.169711	-0.0377289	0.0758003	0.618666	0.32649	0.0480156	1.04866e-11	-0.115559	0.232788	0.619603
ENSG00000226380	7	MIR29B1	130561495	rs76373877	7	130565480	C	T	0.111234	0.0448811	0.0902708	0.61906	-0.409081	0.0483756	2.75884e-17	-0.109712	0.221048	0.619664	0.585421	3
ENSG00000214140	17	PRCD	74523668	rs9903722	17	74529394	T	C	0.178414	0.0369074	0.0742941	0.619348	0.34865	0.040444	6.66256e-18	0.105858	0.213444	0.619929	0.163222	7
ENSG00000196511	7	TPK1	144149034	rs10261806	7	144532104	A	G	0.409794	-0.0289453	0.0583227	0.619686	-0.470025	0.0405974	5.34613e-31	0.0615825	0.124198	0.620007	0.191378	9
ENSG00000122482	1	ZNF644	91380859	rs12239520	1	91502560	C	T	0.131703	0.0419714	0.084353	0.618788	-0.191885	0.0327793	4.8031e-09	-0.218732	0.441187	0.620049
ENSG00000005379	17	BZRAP1	56378592	rs2526376	17	56427142	C	A	0.606891	-0.0294469	0.0593516	0.619793	0.214697	0.0221495	3.22671e-22	-0.137156	0.276805	0.620251	0.625008	19
ENSG00000187676	13	B3GALTL	31774073	rs2274017	13	31728639	T	C	0.229267	-0.0338247	0.0680161	0.618975	-0.189486	0.0329824	9.18892e-09	0.178508	0.360293	0.620281	0.27162	5
ENSG00000165555	14	NOXRED1	77860364	rs2193595	14	77845121	G	A	0.456439	-0.0284863	0.0573832	0.619597	-0.312981	0.0474256	4.12812e-11	0.0910161	0.183862	0.620583
ENSG00000134020	8	PEBP4	22570769	rs10216634	8	22776796	C	T	0.198514	-0.0354053	0.0715247	0.620595	-0.320874	0.0241985	3.94345e-40	0.11034	0.223061	0.620838	0.558447	11
ENSG00000231768	1	RP5-855F14.1	234663637	rs271738	1	234662890	A	G	0.382107	0.0292606	0.0590807	0.620413	-0.37084	0.0375516	5.31844e-23	-0.0789036	0.159516	0.620852	0.815897	8
ENSG00000064651	5	SLC12A2	127419458	rs10089	5	127522543	T	C	0.21191	-0.0348419	0.0702089	0.619711	0.204039	0.0338089	1.58893e-09	-0.170761	0.345257	0.620889	0.830089	4
ENSG00000174502	1	SLC26A9	205882176	rs16856462	1	205887981	C	T	0.0819011	-0.0527047	0.106229	0.619793	-0.324031	0.0550662	3.99531e-09	0.162653	0.328999	0.621032
ENSG00000251669	4	FAM86EP	3943487	rs4974767	4	3980138	A	C	0.424896	0.0285371	0.0576712	0.620725	0.240498	0.0319422	5.10683e-14	0.118658	0.240316	0.621476
ENSG00000171502	1	COL24A1	86194916	rs4912453	1	86457334	C	T	0.503453	0.0283083	0.0572491	0.62097	-0.257599	0.0283258	9.53421e-20	-0.109893	0.222569	0.621485	0.534516	5
ENSG00000120889	8	TNFRSF10B	22877646	rs10216634	8	22776796	C	T	0.198514	-0.0354053	0.0715247	0.620595	0.166154	0.0293379	1.48349e-08	-0.213087	0.432113	0.621922
ENSG00000179406	7	LINC00174	65841031	rs12537955	7	66408193	A	G	0.044231	0.0677391	0.137761	0.622921	0.494882	0.0512439	4.57367e-22	0.136879	0.278732	0.623371	0.58784	9
ENSG00000152642	3	GPD1L	32147181	rs11707121	3	32202700	A	G	0.30478	0.0306307	0.0622175	0.622495	-0.142278	0.021985	9.69767e-11	-0.215288	0.438559	0.623498
ENSG00000114698	3	PLSCR4	145910126	rs9838816	3	145943792	C	A	0.337006	0.0297032	0.0604502	0.623166	0.184127	0.0206393	4.61301e-19	0.161319	0.328805	0.623693	0.478496	3
ENSG00000170011	3	MYRIP	39850405	rs6777708	3	39888501	C	T	0.590087	0.0286123	0.0581506	0.622693	-0.217358	0.0358196	1.29408e-09	-0.131637	0.268412	0.623831
ENSG00000134825	11	TMEM258	61535973	rs174601	11	61623140	T	C	0.371598	-0.0289969	0.0589528	0.622814	0.131258	0.0207539	2.54033e-10	-0.220915	0.450493	0.623861	0.669799	12
ENSG00000124785	6	NRN1	5998232	rs6597173	6	5983776	T	C	0.672968	-0.0299575	0.0608784	0.622657	-0.187535	0.0325087	7.98563e-09	0.159744	0.325803	0.623917
ENSG00000100577	14	GSTZ1	77787227	rs2287398	14	77809319	G	A	0.661274	-0.0297841	0.0606432	0.62333	-0.200145	0.0239818	7.07979e-17	0.148813	0.303521	0.62393	0.76201	9
ENSG00000197969	9	VPS13A	79792269	rs72744286	9	79919444	A	G	0.0901738	0.0487279	0.0992723	0.623532	0.541192	0.0529262	1.52588e-24	0.0900381	0.183644	0.623931	0.162971	3
ENSG00000161021	5	MAML1	179159851	rs62406189	5	179200909	G	C	0.0240907	0.0909299	0.185059	0.623174	-0.553469	0.0888452	4.6766e-10	-0.164291	0.3354	0.624251
ENSG00000065154	10	OAT	126085872	rs1782775	10	126113056	A	G	0.048568	0.0664041	0.135306	0.62359	-0.301078	0.0500842	1.83891e-09	-0.220554	0.4509	0.624741
ENSG00000185664	12	PMEL	56347889	rs2069391	12	56359878	T	C	0.0815019	0.0507463	0.103509	0.62395	0.647213	0.0920094	2.00397e-12	0.0784074	0.160318	0.62479	0.611084	7
ENSG00000198680	9	TUSC1	25676396	rs4978005	9	25661720	G	A	0.45948	0.0281381	0.057483	0.624485	0.280416	0.0388996	5.64805e-13	0.100344	0.205464	0.625282	0.0726438	4
ENSG00000166377	18	ATP9B	76829285	rs28687187	18	76916225	C	T	0.129962	-0.0416276	0.0851124	0.624778	-0.2862	0.0392463	3.04465e-13	0.145449	0.298056	0.625555	0.799699	3
ENSG00000259881	16	RP11-830F9.5	88947446	rs12445159	16	88962880	T	C	0.148715	0.039182	0.0802087	0.625196	-0.318566	0.0355572	3.26906e-19	-0.122995	0.252154	0.625708	0.346688	4
ENSG00000138777	4	PPA2	106290234	rs2636735	4	106360595	T	G	0.567364	-0.0281877	0.0577803	0.625661	0.230012	0.0192151	5.07983e-33	-0.122549	0.251414	0.625948	0.419126	10
ENSG00000223509	15	RP11-632K20.7	32812049	rs56714246	15	32950759	C	T	0.100551	0.0462356	0.0946901	0.62535	0.461194	0.0722165	1.69983e-10	0.100252	0.205914	0.626356
ENSG00000272079	16	LA16c-380H5.5	3056121	rs2526270	16	3056563	G	A	0.629499	-0.0289726	0.0594809	0.626194	0.44212	0.0358739	6.70485e-35	-0.0655311	0.134641	0.626463	0.36596	6
ENSG00000261744	16	RP11-21B21.4	88579368	rs12935067	16	88597303	C	T	0.0799959	-0.0517481	0.106078	0.625669	-0.522487	0.0786662	3.09822e-11	0.0990419	0.203572	0.626598	0.964633	3
ENSG00000102890	16	ELMO3	67233014	rs9939768	16	67219107	C	G	0.0667484	-0.0558474	0.11458	0.625966	0.415025	0.0591057	2.19126e-12	-0.134564	0.276744	0.626797	0.82497	7
ENSG00000100225	22	FBXO7	32870663	rs9621461	22	32871365	A	G	0.10092	-0.0463103	0.0951371	0.626418	0.585132	0.0623539	6.34887e-21	-0.079145	0.162809	0.626881	0.0380879	4
ENSG00000047849	3	MAP4	47892182	rs11548144	3	47892431	T	G	0.0193434	-0.0999501	0.205036	0.62592	-0.407847	0.0685518	2.69009e-09	0.245068	0.504412	0.627075
ENSG00000107130	9	NCS1	132934857	rs7031307	9	132889319	T	C	0.610857	0.0286651	0.0588239	0.626043	0.167668	0.0296233	1.51368e-08	0.170963	0.352133	0.627316	0.52396	3
ENSG00000182718	15	ANXA2	60639333	rs8033800	15	60689179	A	T	0.602867	0.0285149	0.0585472	0.626229	0.141761	0.0234534	1.50002e-09	0.201148	0.414338	0.627345
ENSG00000163909	1	HEYL	40089825	rs4660892	1	40104584	A	G	0.295166	-0.0305338	0.0628315	0.626993	0.347069	0.0389662	5.24692e-19	-0.0879762	0.181304	0.627505	0.382541	5
ENSG00000109794	4	FAM149A	187025573	rs35641294	4	187112310	A	G	0.323279	0.029515	0.060872	0.627768	-0.708891	0.0390402	1.11015e-73	-0.0416355	0.0858999	0.627891	0.781197	7
ENSG00000164344	4	KLKB1	187130133	rs35641294	4	187112310	A	G	0.323279	0.029515	0.060872	0.627768	-0.683262	0.0416459	1.71912e-60	-0.0431972	0.0891292	0.627919	0.708619	8
ENSG00000250327	4	RP11-173M11.2	187079050	rs35641294	4	187112310	A	G	0.323279	0.029515	0.060872	0.627768	-0.497853	0.0465556	1.08915e-26	-0.0592846	0.122395	0.628122	0.748413	5
ENSG00000168404	16	MLKL	74705753	rs9932977	16	74735148	A	G	0.575784	-0.0280279	0.0578167	0.627837	0.249146	0.0280525	6.60044e-19	-0.112496	0.232405	0.62835	0.829844	3
ENSG00000136935	9	GOLGA1	127640646	rs634710	9	127661645	A	G	0.435215	0.0279621	0.0577156	0.628044	0.190857	0.0196621	2.81981e-22	0.146508	0.302779	0.628472	0.385205	8
ENSG00000205659	14	LIN52	74551499	rs4899502	14	74669893	A	G	0.684471	-0.0298871	0.0615269	0.627141	-0.160226	0.0291831	4.01092e-08	0.186531	0.385501	0.628481
ENSG00000147457	8	CHMP7	23101150	rs12676881	8	23105020	G	A	0.10517	0.0450117	0.0929266	0.628116	0.297331	0.0323171	3.56586e-20	0.151386	0.312969	0.628592	0.917965	5
ENSG00000185739	16	SRL	4239375	rs11640587	16	4264223	G	C	0.618803	-0.0285269	0.0587673	0.627378	-0.123249	0.0225506	4.61746e-08	0.231457	0.478695	0.628728
ENSG00000183617	19	MRPL54	3762662	rs7245624	19	3762926	A	G	0.635496	0.0286913	0.0593262	0.628656	0.564508	0.0269014	9.12176e-98	0.0508253	0.105122	0.628747	0.250659	9
ENSG00000123080	1	CDKN2C	51426417	rs72900922	1	51095195	A	G	0.089723	0.0485958	0.100314	0.628076	-0.283614	0.0441907	1.3811e-10	-0.171345	0.354705	0.629051	0.584994	7
ENSG00000109452	4	INPP4B	142944313	rs10006795	4	143318673	C	A	0.615593	0.0284136	0.058702	0.628365	-0.260589	0.0359701	4.33686e-13	-0.109036	0.225769	0.629128	0.162062	3
ENSG00000083828	19	ZNF586	58281023	rs9749314	19	58286059	T	G	0.35239	0.0288202	0.0598362	0.630053	-0.336952	0.0333262	4.95201e-24	-0.0855321	0.177782	0.630441	0.582279	16
ENSG00000198792	22	TMEM184B	38615298	rs135730	22	38673234	A	G	0.325546	-0.0293618	0.0609761	0.63014	0.264312	0.0301951	2.06889e-18	-0.111088	0.231046	0.630657
ENSG00000183077	17	AFMID	76183398	rs12449983	17	76168857	T	G	0.0329632	0.0760052	0.157945	0.630366	0.558518	0.0527777	3.5941e-26	0.136084	0.283085	0.630718
ENSG00000157181	1	C1orf27	186344890	rs34249733	1	186550738	T	C	0.132427	-0.0401322	0.0833796	0.630289	-0.347693	0.0396452	1.78473e-18	0.115424	0.240169	0.630804	0.0168708	6
ENSG00000229739	1	RP11-295K2.3	186420213	rs34249733	1	186550738	T	C	0.132427	-0.0401322	0.0833796	0.630289	0.509827	0.0701835	3.75238e-13	-0.0787173	0.163903	0.631038	0.0665457	4
ENSG00000167900	17	TK1	76170160	rs12449983	17	76168857	T	G	0.0329632	0.0760052	0.157945	0.630366	0.450697	0.0600803	6.30546e-14	0.168639	0.351166	0.631067
ENSG00000175662	17	TOM1L2	17746828	rs3744115	17	17749822	A	G	0.650528	0.02883	0.0600382	0.63109	0.312697	0.0227198	4.24351e-43	0.0921979	0.192118	0.631297	0.726816	20
ENSG00000001461	1	NIPAL3	24742284	rs560219	1	24718079	A	C	0.236004	0.0324142	0.0674327	0.630737	-0.202817	0.0257782	3.60994e-15	-0.15982	0.3331	0.631373	0.515154	4
ENSG00000228794	1	RP11-206L10.11	762988	rs3131962	1	756604	G	A	0.868346	-0.0406521	0.0846225	0.630947	0.368229	0.0395152	1.17805e-20	-0.110399	0.230115	0.631401
ENSG00000152348	5	ATG10	81267844	rs73134722	5	81326622	A	G	0.253629	-0.0315856	0.065831	0.631371	0.777759	0.0429749	3.30506e-73	-0.040611	0.0846716	0.631491	0.722188	10
ENSG00000092108	14	SCFD1	31091318	rs9806111	14	31161417	G	A	0.321436	-0.0293544	0.061107	0.630959	-0.194324	0.0230668	3.62588e-17	0.151059	0.31497	0.631513	0.367336	5
ENSG00000106853	9	PTGR1	114312002	rs57726661	9	114347591	A	C	0.168201	0.0366381	0.076351	0.631324	-0.605187	0.0502366	2.0178e-33	-0.0605401	0.126261	0.631594	0.21649	8
ENSG00000143578	1	CREB3L4	153940010	rs9426935	1	153769400	T	C	0.510488	-0.0274774	0.0572874	0.631483	-0.235458	0.0255888	3.5259e-20	0.116698	0.243632	0.631945	0.0756207	10
ENSG00000079974	22	RABL2B	51205929	rs3810648	22	51175626	G	A	0.0609713	0.0575863	0.120102	0.631598	0.462886	0.0445016	2.43925e-25	0.124407	0.259739	0.63196	0.316737	3
ENSG00000136003	12	ISCU	108956358	rs10861940	12	108934180	C	T	0.835711	0.036888	0.0769931	0.631862	0.372995	0.0278989	9.11506e-41	0.0988968	0.206551	0.632081	0.706788	4
ENSG00000185885	11	IFITM1	313506	rs10902126	11	332997	A	G	0.233959	0.0325807	0.0679239	0.631466	-0.18106	0.0283096	1.59802e-10	-0.179944	0.376199	0.632421	0.0620735	8
ENSG00000273164	22	DGCR10	19010569	rs5993509	22	19069493	T	C	0.404127	0.0279129	0.0583494	0.632384	-0.471149	0.0421092	4.63013e-29	-0.0592443	0.123958	0.632694	0.42348	14
ENSG00000241527	22	CA15P1	19019077	rs5993509	22	19069493	T	C	0.404127	0.0279129	0.0583494	0.632384	-0.419926	0.0414153	3.69389e-24	-0.066471	0.139106	0.632761	0.340797	11
ENSG00000161888	19	SPC24	11242196	rs10402592	19	11256887	C	T	0.861617	-0.0398056	0.0830883	0.631885	-0.354055	0.0540391	5.68378e-11	0.112428	0.235303	0.632792	0.941099	3
ENSG00000130226	7	DPP6	153584182	rs4726411	7	154074097	C	A	0.731428	0.0309299	0.0646048	0.632112	-0.32135	0.0445297	5.3331e-13	-0.0962499	0.201484	0.63286	0.842778	3
ENSG00000223784	10	RP11-554I8.2	6779344	rs12355935	10	6779733	T	A	0.260018	-0.0313339	0.0655313	0.632543	0.250327	0.0235282	1.95253e-26	-0.125172	0.262047	0.632885	0.141958	3
ENSG00000105270	19	CLIP3	36505562	rs57893103	19	36526709	G	A	0.106262	-0.0448576	0.09378	0.632416	0.341275	0.0386023	9.50373e-19	-0.131441	0.275195	0.632914
ENSG00000119185	2	ITGB1BP1	9543604	rs6718617	2	9591277	A	G	0.200707	-0.0343659	0.0718117	0.632255	0.327449	0.0503413	7.79102e-11	-0.10495	0.219899	0.633173	0.623422	7
ENSG00000108786	17	HSD17B1	40701232	rs2292750	17	40811781	T	C	0.566496	-0.0275603	0.0576644	0.63269	-0.263101	0.0335637	4.54628e-15	0.104752	0.219579	0.633321	0.548855	9
ENSG00000176700	15	SCAND2P	85174682	rs72630464	15	85298126	A	G	0.159144	0.0373529	0.0783544	0.633563	0.382278	0.044708	1.22495e-17	0.0977114	0.205285	0.63409	0.07383	6
ENSG00000144792	3	ZNF660	44619715	rs1920013	3	44575840	A	G	0.837799	-0.0370439	0.0778266	0.634089	-0.565047	0.0475713	1.54193e-32	0.065559	0.137845	0.634361	0.769469	10
ENSG00000160325	9	CACFD1	136325089	rs41309954	9	136338598	A	C	0.0746427	-0.0521067	0.109173	0.633158	0.379209	0.0681142	2.58782e-08	-0.137409	0.288953	0.634401
ENSG00000173517	15	PEAK1	77400471	rs869302	15	77830430	C	T	0.383413	0.0279675	0.0587016	0.633765	-0.188314	0.0277418	1.13627e-11	-0.148515	0.312489	0.634598	0.444268	8
ENSG00000110448	11	CD5	60869867	rs612822	11	60912840	T	C	0.600776	-0.0276571	0.0582466	0.63491	-0.740259	0.0486029	2.21001e-52	0.0373614	0.0787223	0.635074	0.687819	13
ENSG00000168883	2	USP39	85829979	rs6733550	2	85828014	G	T	0.358937	-0.0282963	0.0596301	0.635122	-0.150303	0.0205368	2.50347e-13	0.188262	0.397566	0.635831	0.0875454	3
ENSG00000158941	8	CCAR2	22462145	rs2291232	8	22464064	C	T	0.326757	-0.0288997	0.0609841	0.635578	0.143025	0.0156777	7.31692e-20	-0.20206	0.426963	0.636034	0.300901	11
ENSG00000168899	2	VAMP5	85811531	rs6733550	2	85828014	G	T	0.358937	-0.0282963	0.0596301	0.635122	-0.167166	0.027791	1.79773e-09	0.169271	0.35782	0.63617
ENSG00000185942	8	NKAIN3	63161150	rs17233184	8	62930488	G	A	0.392809	-0.0276478	0.0583637	0.635703	0.298371	0.045766	7.05457e-11	-0.0926625	0.196124	0.636591	0.618489	4
ENSG00000259511	15	RP11-182J1.16	84841242	rs1107179	15	85198362	T	G	0.554147	-0.0272365	0.0575127	0.635804	0.320608	0.0505587	2.27825e-10	-0.0849527	0.179886	0.636742	0.161662	5
ENSG00000025708	22	TYMP	50964181	rs131813	22	50961169	G	A	0.776391	-0.0325003	0.0687407	0.636359	0.322838	0.038547	5.51396e-17	-0.100671	0.213265	0.636895	0.615971	9
ENSG00000204147	10	ASAH2B	52499078	rs10821826	10	52550158	G	A	0.855075	-0.0381416	0.0807959	0.636875	-0.563941	0.0382986	4.46406e-49	0.067634	0.143344	0.637047	0.0669512	6
ENSG00000107798	10	LIPA	90973326	rs2297475	10	90984623	G	A	0.122361	-0.0411459	0.0871583	0.636869	0.541714	0.0382721	1.7574e-45	-0.075955	0.160983	0.637055	0.91168	5
ENSG00000198133	14	TMEM229B	67913801	rs11627207	14	67985000	T	G	0.494562	-0.0270913	0.0572712	0.636187	-0.2494	0.038568	1.00296e-10	0.108626	0.23025	0.637088	0.567172	3
ENSG00000166762	15	CATSPER2	43920701	rs10163069	15	44047570	C	T	0.823429	-0.0354549	0.0749633	0.636239	-0.260053	0.0391667	3.14449e-11	0.136337	0.288992	0.637092	0.821116	3
ENSG00000130489	22	SCO2	50961997	rs131813	22	50961169	G	A	0.776391	-0.0325003	0.0687407	0.636359	-0.262177	0.0448643	5.10287e-09	0.123963	0.263049	0.637458
ENSG00000186020	19	ZNF529	37025676	rs3111541	19	37053965	C	T	0.396635	0.0276335	0.0585591	0.637005	-0.189789	0.0225062	3.3767e-17	-0.145601	0.309031	0.637531
ENSG00000162997	2	PRORSD1P	55509455	rs113858242	2	55321615	A	G	0.0345415	0.0736609	0.15628	0.637398	1.10366	0.0834684	6.50796e-40	0.0667424	0.141692	0.637612	0.263703	14
ENSG00000189042	19	ZNF567	37178514	rs3111541	19	37053965	C	T	0.396635	0.0276335	0.0585591	0.637005	-0.233691	0.0347663	1.79532e-11	-0.118248	0.2512	0.637832
ENSG00000188818	5	ZDHHC11	710471	rs72708949	5	859828	T	C	0.0880283	0.0473311	0.100332	0.637108	0.451996	0.0680909	3.17688e-11	0.104716	0.222535	0.637956
ENSG00000206077	5	ZDHHC11B	710475	rs72708949	5	859828	T	C	0.0880283	0.0473311	0.100332	0.637108	0.374921	0.0656107	1.10138e-08	0.126243	0.268519	0.638251
ENSG00000138152	10	BTBD16	124030821	rs9630109	10	124017270	G	T	0.539522	-0.0269005	0.0572177	0.638253	0.454138	0.0405883	4.6225e-29	-0.0592342	0.126103	0.638549	0.377881	10
ENSG00000185019	20	UBOX5	3088219	rs857253	20	3125017	G	C	0.46759	-0.0268154	0.0570833	0.638527	0.300601	0.0229333	2.97732e-39	-0.089206	0.190019	0.638742	0.525597	5
ENSG00000152291	2	TGOLN2	85545147	rs57481159	2	85554885	A	G	0.0406014	-0.0682357	0.145062	0.638075	0.249468	0.0451811	3.36087e-08	-0.273525	0.583592	0.63929
ENSG00000138095	2	LRPPRC	44113647	rs6759659	2	44143756	G	A	0.394982	0.0273932	0.0586259	0.640318	0.247643	0.0181974	3.55341e-42	0.110616	0.236875	0.640515	0.943147	11
ENSG00000204947	7	ZNF425	148799876	rs6950172	7	148816519	G	C	0.845011	0.0367947	0.0787287	0.640242	0.432441	0.0418596	5.1158e-25	0.0850861	0.182243	0.640583	0.312203	6
ENSG00000138685	4	FGF2	123747863	rs2922979	4	123748616	G	C	0.309144	0.0289083	0.0617817	0.639848	0.236458	0.0339138	3.11726e-12	0.122256	0.261868	0.6406	0.116545	4
ENSG00000174606	1	ANGEL2	213165524	rs10864039	1	213449418	G	A	0.619277	-0.0275754	0.0589886	0.640164	-0.223137	0.0251577	7.3456e-19	0.123581	0.264727	0.640627	0.816256	8
ENSG00000167220	18	HDHD2	44633774	rs55730206	18	44608230	C	T	0.597552	0.0272392	0.0583018	0.640349	0.294889	0.027976	5.60202e-26	0.092371	0.197902	0.640677	0.246931	17
ENSG00000065457	16	ADAT1	75630879	rs7189895	16	75665019	G	A	0.297657	0.0290744	0.0623386	0.640934	0.649591	0.0318807	2.74866e-92	0.044758	0.0959911	0.64102	0.962745	17
ENSG00000079246	2	XRCC5	216972187	rs6749415	2	216958402	G	A	0.19989	-0.0334102	0.0715448	0.640512	0.118506	0.0168483	2.01134e-12	-0.281928	0.605052	0.641246	0.940385	4
ENSG00000169914	1	OTUD3	20209006	rs2298110	1	20233051	G	A	0.0192683	-0.0973703	0.208392	0.640324	0.71912	0.120477	2.38832e-09	-0.135402	0.290674	0.641344	0.740084	3
ENSG00000139291	12	TMEM19	72079867	rs11178896	12	72098297	G	A	0.144052	0.0381411	0.0816518	0.640414	-0.145162	0.0239436	1.3389e-09	-0.262749	0.564155	0.641403	0.307385	5
ENSG00000176720	2	BOK	242498136	rs75407258	2	242497787	C	A	0.0817981	0.0483572	0.103544	0.640486	0.372775	0.0626693	2.70958e-09	0.129722	0.27862	0.64151
ENSG00000099282	10	TSPAN15	71211229	rs1238357	10	71268289	T	C	0.499574	-0.0267252	0.057342	0.641168	0.209067	0.0242607	6.84139e-18	-0.127831	0.274677	0.641655	0.720905	7
ENSG00000177692	21	DNAJC28	34860497	rs2834213	21	34792910	G	A	0.236165	0.0312817	0.0670881	0.641016	0.207515	0.0282465	2.03368e-13	0.150744	0.323943	0.641687	0.0594235	6
ENSG00000203666	1	EFCAB2	245133007	rs61844237	1	245133662	C	G	0.471872	-0.0266788	0.0573321	0.64169	-0.633333	0.0325573	2.7541e-84	0.0421244	0.0905503	0.641785	0.887646	15
ENSG00000180104	5	EXOC3	443273	rs2247114	5	475104	G	A	0.879198	-0.0412369	0.0886134	0.641676	-0.50648	0.0328998	1.77872e-53	0.0814186	0.175039	0.641828	0.363453	17
ENSG00000116791	1	CRYZ	75171170	rs17617240	1	75173938	T	C	0.0479507	-0.0617974	0.132741	0.641537	-0.718631	0.0656323	6.69222e-28	0.0859932	0.184881	0.64184	0.283004	4
ENSG00000037637	1	FBXO42	16573334	rs139527123	1	16727304	GCTT	G	0.12702	0.039729	0.0851575	0.640832	0.231433	0.0389371	2.78547e-09	0.171665	0.369089	0.641856	0.182267	3
ENSG00000146192	6	FGD2	36973422	rs831510	6	36976637	C	G	0.241304	-0.0311039	0.0667823	0.641394	-0.203061	0.030449	2.57754e-11	0.153175	0.329679	0.642204	0.88306	3
ENSG00000144214	2	LYG1	99900701	rs2309604	2	100090098	G	A	0.430936	-0.0268231	0.057705	0.642052	0.225847	0.0311768	4.35415e-13	-0.118767	0.25603	0.642736	0.150125	9
ENSG00000122432	1	SPATA1	84971974	rs12136756	1	84956780	T	C	0.1701	0.0352023	0.0756856	0.641851	-0.400703	0.0678477	3.50678e-09	-0.0878513	0.189467	0.64288
ENSG00000168411	16	RFWD3	74655292	rs7193541	16	74664743	C	T	0.421072	0.0268629	0.0579357	0.642886	-0.263546	0.0227778	5.82954e-31	-0.101929	0.220008	0.643153	0.89241	18
ENSG00000104998	19	IL27RA	14142560	rs2306192	19	14143016	A	G	0.240177	-0.0310148	0.0669091	0.642979	0.417005	0.0422983	6.28751e-23	-0.0743751	0.160629	0.643347	0.497646	5
ENSG00000248690	8	HAS2-AS1	122651533	rs7840441	8	121946526	A	G	0.0867162	0.047421	0.102165	0.642532	0.497579	0.0754792	4.33164e-11	0.0953035	0.205833	0.643354
ENSG00000105146	19	AURKC	57742377	rs1008073	19	57740719	C	G	0.294762	0.0290631	0.0627122	0.643052	0.403663	0.0429623	5.68103e-21	0.0719984	0.155547	0.643455	0.715829	10
ENSG00000123179	13	EBPL	50234859	rs3809325	13	50266109	C	T	0.562581	-0.0266534	0.0576566	0.643882	-0.43393	0.0303741	2.66819e-46	0.0614233	0.13294	0.644055	0.570497	12
ENSG00000100784	14	RPS6KA5	91336799	rs1286097	14	91427257	C	T	0.726711	-0.0297979	0.0643697	0.643424	-0.241063	0.0326969	1.6727e-13	0.12361	0.26755	0.644075	0.475915	8
ENSG00000187624	17	C17orf97	260118	rs11150882	17	259648	A	G	0.243278	-0.0308328	0.0668593	0.644684	1.02663	0.0227476	0	-0.030033	0.0651284	0.644702	0.205029	8
ENSG00000171132	2	PRKCE	45878484	rs6544847	2	45950331	T	C	0.804179	0.0334374	0.0723466	0.64395	-0.23315	0.0342717	1.02465e-11	-0.143416	0.311016	0.644712	0.84182	3
ENSG00000245498	11	RP11-677M14.7	124670346	rs659357	11	124660184	C	A	0.369428	-0.0273638	0.0593463	0.644736	0.3887	0.0308023	1.65499e-36	-0.0703982	0.152781	0.644957	0.00532706	4
ENSG00000254941	11	RP11-677M14.5	124677718	rs659357	11	124660184	C	A	0.369428	-0.0273638	0.0593463	0.644736	0.511361	0.040811	5.11762e-36	-0.0535117	0.116134	0.64496	0.00420095	4
ENSG00000244682	1	FCGR2C	161551129	rs55971447	1	161515326	T	C	0.118341	-0.0407288	0.0883442	0.644782	-0.737121	0.0596541	4.48838e-35	0.0552539	0.119934	0.645011	0.401829	10
ENSG00000110203	11	FOLR3	71825915	rs76745121	11	71864967	C	A	0.0918628	0.0456361	0.0988774	0.64441	0.620958	0.0822746	4.44082e-14	0.0734931	0.159531	0.645027	0.467044	5
ENSG00000134056	5	MRPS36	68513587	rs2171148	5	68538165	G	A	0.527433	0.0264406	0.0573044	0.644508	-0.125348	0.0154484	4.89791e-16	-0.210938	0.457901	0.645041	0.730929	11
ENSG00000173272	2	MZT2A	132222473	rs75021268	2	132241731	C	T	0.09332	0.0457142	0.0991774	0.644846	-0.532448	0.0402803	6.85501e-40	-0.0858566	0.18638	0.645047	0.624837	6
ENSG00000225217	1	HSPA7	161576081	rs55971447	1	161515326	T	C	0.118341	-0.0407288	0.0883442	0.644782	-0.66936	0.0617314	2.15034e-27	0.0608474	0.132102	0.64508	0.388203	8
ENSG00000112992	5	NNT	43602794	rs57403343	5	43502947	C	T	0.494101	-0.0263822	0.0573172	0.645312	-0.149818	0.0148069	4.59171e-24	0.176095	0.382975	0.645654	0.947427	12
ENSG00000249328	8	RP11-26J3.1	80681607	rs2467769	8	80739345	T	C	0.802415	-0.0330803	0.0718915	0.645415	-0.482638	0.0458811	7.03856e-26	0.0685406	0.149098	0.64573	0.883075	6
ENSG00000133818	11	RRAS2	14299472	rs1431374	11	14303975	C	T	0.311176	0.0284469	0.0618178	0.645393	-0.192897	0.0270322	9.62119e-13	-0.147472	0.321136	0.646077	0.0492888	3
ENSG00000053900	4	ANAPC4	25378835	rs3796780	4	25278988	C	T	0.594078	0.0267668	0.0584289	0.646875	-0.374202	0.0253632	2.91088e-49	-0.0715303	0.156218	0.647033	0.217811	17
ENSG00000188641	1	DPYD	97543299	rs56038477	1	98039419	T	C	0.0202043	0.089521	0.195071	0.646295	-0.620254	0.0964106	1.24727e-10	-0.14433	0.315301	0.647131	0.373296	3
ENSG00000158079	9	PTPDC1	96793076	rs4111097	9	96888950	G	A	0.102681	0.043725	0.0953189	0.646432	0.222824	0.0390928	1.19892e-08	0.196231	0.42916	0.647495
ENSG00000261175	16	CTD-2015G9.2	86755697	rs4843431	16	86762019	C	T	0.652921	0.0274606	0.060077	0.647606	0.858459	0.0381688	5.07376e-112	0.0319882	0.0699968	0.647674	0.693157	15
ENSG00000183549	16	ACSM5	20420856	rs9806821	16	20485179	A	T	0.279654	-0.0294507	0.0643253	0.647067	-0.298436	0.0404261	1.55625e-13	0.0986835	0.215955	0.647698	0.188571	8
ENSG00000121057	17	AKAP1	55162453	rs876627	17	55199216	T	C	0.482444	-0.0262343	0.0573318	0.647248	0.180345	0.0226478	1.679e-15	-0.145467	0.318425	0.647791	0.261823	7
ENSG00000145979	6	TBC1D7	13266774	rs9349559	6	13300153	C	A	0.00975488	-0.12989	0.283873	0.647266	-0.787118	0.127471	6.62183e-10	0.16502	0.361637	0.648165	0.707217	3
ENSG00000183486	21	MX2	42733870	rs398800	21	42742212	A	C	0.699409	0.0284687	0.0623015	0.647708	-0.204614	0.0372511	3.95536e-08	-0.139134	0.305535	0.648838	0.744308	3
ENSG00000228695	16	CES1P1	55794460	rs3815585	16	55794718	A	G	0.187897	0.0335096	0.0737078	0.649377	0.845506	0.066812	1.04962e-36	0.0396326	0.0872322	0.649588	0.779086	10
ENSG00000109943	11	CRTAM	122709208	rs1879880	11	122692276	G	C	0.970936	-0.0774556	0.170527	0.649675	-1.39824	0.126587	2.30001e-28	0.0553951	0.122061	0.649952	0.26597	12
ENSG00000239445	3	ST3GAL6-AS1	98433174	rs10935478	3	98428155	T	C	0.444478	-0.0261308	0.0575365	0.649714	-0.465853	0.0408002	3.40356e-30	0.0560924	0.123606	0.649972	0.522179	12
ENSG00000117122	1	MFAP2	17300997	rs2284746	1	17306675	G	C	0.520106	-0.0259384	0.0570753	0.649498	0.216548	0.0269387	9.0915e-16	-0.119781	0.26399	0.65002	0.0659528	13
ENSG00000196663	14	TECPR2	102829300	rs8008097	14	102857796	A	G	0.376465	0.0267723	0.0588545	0.649189	0.226576	0.0362194	3.95852e-10	0.11816	0.260442	0.650051	0.0626882	5
ENSG00000064225	3	ST3GAL6	98451080	rs10935478	3	98428155	T	C	0.444478	-0.0261308	0.0575365	0.649714	-0.224769	0.0305221	1.783e-13	0.116256	0.256467	0.650333	0.872715	9
ENSG00000174652	19	ZNF266	9523272	rs2335532	19	9504598	C	T	0.582509	0.0264152	0.0582766	0.650351	0.869724	0.0194836	0	0.0303719	0.0670093	0.650369	0.538186	20
ENSG00000104522	8	TSTA3	144694788	rs28688294	8	144693521	C	T	0.247292	-0.0301027	0.0662777	0.649691	-0.197195	0.0283459	3.48224e-12	0.152654	0.336818	0.650386	0.135309	3
ENSG00000167196	15	FBXO22	76196200	rs117392811	15	76223278	G	T	0.0248561	-0.0835054	0.184105	0.650134	-0.951099	0.0866329	4.84928e-28	0.0877989	0.193736	0.650413	0.296654	4
ENSG00000123609	2	NMI	152126979	rs289904	2	152085643	C	T	0.509696	0.0260794	0.0574716	0.649988	0.281834	0.0362257	7.25592e-15	0.0925346	0.204267	0.650542	0.0448228	7
ENSG00000259416	15	RP11-158M2.5	86298172	rs7177107	15	86123364	A	G	0.235643	-0.0305905	0.0674058	0.649955	-0.343004	0.0530629	1.01906e-10	0.0891841	0.197	0.650756	0.24873	3
ENSG00000260613	22	RP3-522J7.6	50226264	rs4561759	22	50256686	T	C	0.870771	0.0386418	0.085284	0.65048	0.432231	0.0632087	8.02207e-12	0.0894008	0.197744	0.651194	0.884471	10
ENSG00000131941	19	RHPN2	33469499	rs2216595	19	33533292	T	C	0.178511	0.0339603	0.0749963	0.650673	-0.366847	0.0508571	5.46139e-13	-0.0925735	0.204837	0.651315	0.361656	10
ENSG00000140365	15	COMMD4	75628232	rs114064595	15	75628414	T	C	0.0357965	0.0702201	0.155276	0.651105	-0.538112	0.0512628	8.90588e-26	-0.130493	0.288825	0.651407
ENSG00000115109	2	EPB41L5	120770581	rs1034491	2	120835214	A	G	0.796654	-0.032009	0.0707348	0.650894	0.208849	0.0310548	1.75379e-11	-0.153264	0.339455	0.651629	0.562205	6
ENSG00000259446	15	RP11-489D6.2	33595858	rs2670948	15	33595844	T	G	0.516173	-0.0258098	0.0572487	0.652107	-0.573112	0.0371451	1.04485e-53	0.0450345	0.0999336	0.652246	0.553331	8
ENSG00000135052	9	GOLM1	88641061	rs6559892	9	88635939	T	G	0.178143	0.0336089	0.0747054	0.652794	-0.334669	0.0399284	5.21558e-17	-0.100424	0.223543	0.653259	0.390428	3
ENSG00000134748	1	PRPF38A	52870236	rs7537098	1	52943920	A	T	0.0533694	-0.0581939	0.129433	0.652995	0.306779	0.0411539	9.02541e-14	-0.189693	0.422676	0.653583	0.657939	5
ENSG00000175203	12	DCTN2	57923885	rs697221	12	57911160	A	G	0.13562	-0.0374974	0.0835422	0.653544	0.314921	0.0285772	3.06021e-28	-0.119069	0.2655	0.653813	0.11093	4
ENSG00000166848	16	TERF2IP	75681684	rs17764821	16	75685746	C	T	0.0496323	0.0582851	0.129548	0.652773	0.233578	0.0418679	2.42013e-08	0.249532	0.556425	0.653825	0.852941	5
ENSG00000213398	16	LCAT	67973653	rs1134760	16	67964203	C	T	0.163383	0.0346068	0.077044	0.6533	0.227677	0.0337947	1.61623e-11	0.152	0.339143	0.654018	0.366472	15
ENSG00000144230	2	GPR17	128403439	rs111343454	2	128381211	C	A	0.05707	0.0555096	0.123842	0.653987	1.26194	0.0849358	6.21351e-50	0.0439875	0.0981809	0.654135	0.185242	12
ENSG00000184616	7	AC004166.6	74320406	rs117364363	7	74009994	G	T	0.0347598	-0.0706178	0.157483	0.653854	-0.964812	0.105568	6.2908e-20	0.0731933	0.163423	0.654242
ENSG00000139182	12	CLSTN3	7282294	rs730165	12	7270804	G	A	0.330649	-0.0271663	0.0605881	0.653881	0.226727	0.0257928	1.49142e-18	-0.119819	0.267577	0.654301	0.543227	7
ENSG00000204685	2	AC012307.3	96874154	rs72825854	2	96855050	C	T	0.174243	-0.0341378	0.0760937	0.653699	0.301768	0.0422399	9.05548e-13	-0.113126	0.252656	0.654336	0.117274	6
ENSG00000106526	7	ACTR3C	149941005	rs11769348	7	150026753	C	T	0.252914	-0.0294596	0.0657943	0.654332	0.804443	0.0521861	1.29997e-53	-0.0366211	0.0818231	0.654468	0.64266	6
ENSG00000127463	1	EMC1	19542158	rs10799734	1	19519782	T	C	0.421601	-0.0260366	0.0581387	0.654272	-0.302987	0.0272202	8.86911e-29	0.0859331	0.19204	0.654533	0.686346	11
ENSG00000205885	12	C1RL-AS1	7260648	rs730165	12	7270804	G	A	0.330649	-0.0271663	0.0605881	0.653881	0.212318	0.0302481	2.23117e-12	-0.127951	0.285946	0.65454	0.487525	5
ENSG00000256967	12	RP11-273B20.1	7281675	rs730165	12	7270804	G	A	0.330649	-0.0271663	0.0605881	0.653881	0.257782	0.0370823	3.61122e-12	-0.105385	0.235525	0.654552	0.432366	3
ENSG00000214765	7	SEPT7P2	45763379	rs73104616	7	45792381	C	T	0.167605	-0.0341957	0.0764438	0.654636	0.921024	0.0405667	4.09441e-114	-0.0371279	0.0830148	0.654699	0.426407	11
ENSG00000172380	1	GNG12	68167149	rs1892519	1	68316499	G	A	0.282237	0.0285263	0.0636988	0.654274	-0.160109	0.0246044	7.64906e-11	-0.178168	0.398787	0.655038
ENSG00000236682	2	AC068282.3	128146706	rs12619391	2	127990754	A	G	0.224605	0.0304979	0.0683142	0.655282	1.19903	0.050054	8.24523e-127	0.0254355	0.0569844	0.655339	0.650447	20
ENSG00000132274	11	TRIM22	5710919	rs2880575	11	5702442	A	G	0.0815824	-0.0466899	0.104671	0.655552	-0.393502	0.0475783	1.33268e-16	0.118652	0.266385	0.656019
ENSG00000242372	20	EIF6	33866714	rs2425050	20	33879478	G	A	0.227414	0.0304549	0.0684166	0.656219	0.424466	0.0243368	4.00458e-68	0.0717487	0.161235	0.656324	0.325547	20
ENSG00000172197	6	MBOAT1	20100935	rs78638333	6	20163682	A	G	0.160032	0.0346774	0.0777666	0.655657	-0.246536	0.0391911	3.16231e-10	-0.140659	0.316229	0.656464
ENSG00000171298	17	GAA	78075355	rs1042396	17	78084769	A	G	0.280228	0.0282995	0.063613	0.656414	-0.476783	0.0315526	1.37641e-51	-0.0593551	0.133479	0.656553	0.780735	20
ENSG00000126005	20	MMP24-AS1	33804265	rs2425050	20	33879478	G	A	0.227414	0.0304549	0.0684166	0.656219	-0.268955	0.0349067	1.30869e-14	-0.113234	0.254804	0.656755	0.623548	3
ENSG00000144559	3	TAMM41	11831916	rs408600	3	11887991	G	C	0.45063	-0.0255646	0.0575332	0.656794	-0.401646	0.0298018	2.12978e-41	0.0636496	0.143321	0.656968	0.895764	4
ENSG00000272049	5	RP11-480D4.6	8445062	rs6555548	5	8446336	G	A	0.704103	-0.0278657	0.0627351	0.656912	0.507542	0.0478203	2.57828e-26	-0.0549032	0.123714	0.657193	0.95967	3
ENSG00000213949	5	ITGA1	52083730	rs6896291	5	52105776	T	C	0.310289	0.0274797	0.0617802	0.656466	0.196765	0.0300082	5.48841e-11	0.139657	0.314701	0.657203
ENSG00000235954	22	TTC28-AS1	28315364	rs75650828	22	28415655	A	G	0.0529424	0.0574731	0.129383	0.656892	0.69213	0.0819377	2.98805e-17	0.083038	0.187193	0.657335	0.124969	8
ENSG00000104450	8	SPAG1	101170134	rs2439455	8	101218354	A	G	0.356506	0.0263752	0.0595189	0.657664	-0.428926	0.0385753	1.01174e-28	-0.0614913	0.138873	0.657919	0.926216	8
ENSG00000144362	2	PHOSPHO2	170550975	rs12998731	2	170525757	T	C	0.303356	0.0275275	0.0622797	0.65849	-0.432229	0.0445841	3.17631e-22	-0.0636873	0.144239	0.658823	0.503236	10
ENSG00000180233	7	ZNRF2	30323923	rs7794336	7	30326225	G	A	0.0204435	0.0909175	0.20527	0.657828	-0.345254	0.0630242	4.29875e-08	-0.263335	0.596488	0.658868
ENSG00000215252	15	GOLGA8B	34817408	rs7182249	15	34872210	G	A	0.3898	-0.0260197	0.058886	0.658587	-0.290812	0.0330703	1.44644e-18	0.0894726	0.202744	0.658989	0.800487	3
ENSG00000170949	19	ZNF160	53569859	rs329716	19	53590507	A	G	0.557923	0.0254249	0.0576127	0.65899	0.514356	0.0351027	1.29086e-48	0.0494305	0.11206	0.659135	0.80853	3
ENSG00000149231	11	CCDC82	96085933	rs11021552	11	96097932	T	C	0.144937	0.0361077	0.0819077	0.659333	0.639239	0.0463657	3.05694e-43	0.0564854	0.128199	0.659496	0.503408	4
ENSG00000161395	17	PGAP3	37827375	rs2643195	17	37853118	G	A	0.69261	0.0272253	0.061809	0.659593	-0.223012	0.021127	4.77591e-26	-0.12208	0.277397	0.659871	0.79913	10
ENSG00000006534	11	ALDH3B1	67776048	rs2286163	11	67793509	T	C	0.235065	0.0296497	0.0671626	0.658879	-0.211164	0.0378621	2.44443e-08	-0.140411	0.319054	0.659876
ENSG00000197937	19	ZNF347	53627325	rs329716	19	53590507	A	G	0.557923	0.0254249	0.0576127	0.65899	0.195213	0.0342233	1.16962e-08	0.130242	0.296009	0.659943
ENSG00000171444	5	MCC	112357796	rs977997	5	112616203	C	T	0.0691805	-0.0501504	0.11378	0.659382	-0.382169	0.0566494	1.51757e-11	0.131226	0.298356	0.660061	0.00601019	3
ENSG00000143437	1	ARNT	150782181	rs11204725	1	150742700	C	T	0.543986	0.0252877	0.0574224	0.659663	-0.144323	0.021715	3.00698e-11	-0.175216	0.398747	0.660359	0.927948	4
ENSG00000095917	16	TPSD1	1306060	rs4984778	16	1297516	G	C	0.695283	-0.0272655	0.0620348	0.660286	0.658319	0.0517352	4.30635e-37	-0.0414169	0.0942883	0.660475	0.518732	15
ENSG00000166965	15	RCCD1	91498100	rs8041774	15	91499813	A	G	0.204713	0.0310186	0.0707068	0.660884	0.39932	0.030126	4.22209e-40	0.0776786	0.177165	0.661058	0.609112	11
ENSG00000271817	4	U3	159621843	rs4690909	4	159629151	C	G	0.690469	0.0270332	0.0615379	0.660449	-0.310344	0.0479387	9.55847e-11	-0.0871072	0.198745	0.661179
ENSG00000169442	1	CD52	26644448	rs2276712	1	26627478	C	T	0.767063	0.029503	0.0673152	0.661182	0.418115	0.0491074	1.67599e-17	0.0705619	0.16121	0.661602	0.571077	6
ENSG00000224786	4	CETN4P	123651703	rs370617	4	123640865	C	T	0.317767	0.0269349	0.0615653	0.661749	0.638423	0.0407189	2.11223e-55	0.0421897	0.0964709	0.661871	0.226099	12
ENSG00000143622	1	RIT1	155867599	rs670523	1	155878732	G	A	0.671537	-0.0270653	0.0618567	0.661713	0.370996	0.0335474	1.98593e-28	-0.0729531	0.166862	0.661962	0.80089	18
ENSG00000184389	1	A3GALT2	33772367	rs11554674	1	33790496	A	G	0.24688	-0.0290902	0.0664912	0.661745	0.541534	0.0516454	1.00592e-25	-0.0537181	0.12289	0.662021	0.300711	13
ENSG00000184014	11	DENND5A	9160372	rs952374	11	9225486	G	C	0.272557	0.0280128	0.0639124	0.661168	0.135239	0.0230333	4.3198e-09	0.207136	0.473903	0.662051
ENSG00000156795	8	WDYHV1	124428965	rs12541494	8	124429395	G	A	0.324443	-0.0266103	0.0609223	0.662264	0.489317	0.0327741	2.10229e-50	-0.0543825	0.124558	0.662399	0.97517	7
ENSG00000196199	13	MPHOSPH8	20207788	rs9578171	13	20216910	C	T	0.0966625	0.0424792	0.0973161	0.662468	0.438365	0.0406386	3.96948e-27	0.0969037	0.22218	0.662728	0.083463	9
ENSG00000143183	1	TMCO1	165696032	rs10918276	1	165726670	A	C	0.587631	-0.0253263	0.0580554	0.66266	0.156643	0.0214888	3.11052e-13	-0.161682	0.371285	0.663225
ENSG00000106113	7	CRHR2	30692200	rs757857	7	30746690	C	A	0.391675	0.0255753	0.0587516	0.663337	-0.391399	0.0376212	2.38529e-25	-0.0653433	0.150238	0.663612	0.443974	6
ENSG00000183570	21	PCBP3	47063608	rs56012600	21	47162487	T	C	0.1667	-0.0332815	0.0765034	0.663538	0.675958	0.0587026	1.10906e-30	-0.049236	0.113258	0.663764	0.451231	10
ENSG00000138101	2	DTNB	25600067	rs764956	2	25843252	A	C	0.129516	-0.0369115	0.0847741	0.663265	-0.373816	0.0564698	3.59794e-11	0.0987424	0.22727	0.663946	0.434071	3
ENSG00000268758	19	EMR4P	6952511	rs75007580	19	6998233	A	C	0.0843639	-0.0445392	0.102411	0.66363	0.72791	0.079409	4.88187e-20	-0.0611878	0.14085	0.663985	0.116779	7
ENSG00000141447	18	OSBPL1A	21742008	rs7235992	18	21887587	C	T	0.32238	0.0266379	0.0611604	0.66317	-0.185377	0.0308265	1.8149e-09	-0.143696	0.330789	0.663995
ENSG00000235529	2	AGAP1-IT1	236414395	rs7559293	2	236422975	G	A	0.525743	-0.0249491	0.0573589	0.663589	-0.346197	0.0426913	5.09082e-16	0.0720662	0.165921	0.664041	0.148391	5
ENSG00000136856	9	SLC2A8	130159421	rs3824414	9	130166857	C	T	0.587786	0.0252325	0.058079	0.663962	-0.587204	0.0327973	1.09673e-71	-0.0429706	0.0989368	0.664053	0.768169	11
ENSG00000170540	16	ARL6IP1	18802991	rs12447002	16	18814521	T	G	0.389064	-0.0255206	0.0587497	0.664001	-0.252369	0.0291053	4.28758e-18	0.101124	0.233085	0.664396
ENSG00000134419	16	RPS15A	18792617	rs12447002	16	18814521	T	G	0.389064	-0.0255206	0.0587497	0.664001	0.146783	0.0189609	9.83621e-15	-0.173866	0.400878	0.664497
ENSG00000173611	9	SCAI	127704887	rs10819004	9	127660210	T	G	0.564527	-0.0250426	0.057655	0.664032	0.141445	0.0189678	8.84512e-14	-0.177048	0.408305	0.664566	0.215894	7
ENSG00000255284	11	AP006621.5	777578	rs4963156	11	780827	T	C	0.463007	-0.0248559	0.0573118	0.664509	0.429729	0.0312268	4.34141e-43	-0.0578409	0.133434	0.664666	0.857245	12
ENSG00000255142	11	AP006621.6	781645	rs4963156	11	780827	T	C	0.463007	-0.0248559	0.0573118	0.664509	0.558636	0.045714	2.42361e-34	-0.0444939	0.102657	0.664707	0.833999	13
ENSG00000125734	19	GPR108	6729925	rs340141	19	6739278	T	C	0.320056	0.0265572	0.0612732	0.664708	-0.51515	0.0259221	6.96767e-88	-0.0515524	0.118971	0.664783	0.273333	9
ENSG00000163913	3	IFT122	129158968	rs2625955	3	129246799	A	C	0.152951	-0.0345397	0.0798022	0.665149	-0.427281	0.0360739	2.29509e-32	0.080836	0.186892	0.665358	0.0644431	12
ENSG00000232298	1	RP11-10N16.3	24634046	rs11249071	1	24617944	G	A	0.480299	-0.02494	0.057578	0.664904	0.250259	0.0442912	1.60158e-08	-0.0996568	0.230749	0.665825
ENSG00000185271	14	KLHL33	20896970	rs7145318	14	20897064	T	C	0.578421	-0.0249565	0.0577354	0.665555	0.106028	0.0175623	1.56758e-09	-0.235377	0.545924	0.666357	0.848862	3
ENSG00000182903	4	ZNF721	419604	rs59508097	4	420389	G	C	0.0373829	0.0658516	0.152586	0.666053	-0.519673	0.0692999	6.43542e-14	-0.126717	0.294105	0.666572
ENSG00000187796	9	CARD9	139256355	rs11145988	9	139321545	A	G	0.122508	-0.0378555	0.0877535	0.66619	0.500556	0.0605428	1.36446e-16	-0.0756269	0.175551	0.666615	0.314746	4
ENSG00000135205	7	CCDC146	76751751	rs6948020	7	76752103	C	A	0.411116	0.0250973	0.0581963	0.666285	-0.26095	0.034778	6.22326e-14	-0.0961767	0.223385	0.666801	0.110841	5
ENSG00000167711	17	SERPINF2	1646130	rs2070862	17	1648294	T	C	0.231983	-0.0291396	0.0677569	0.667151	0.478127	0.0276263	4.16947e-67	-0.0609453	0.141757	0.667248	0.741431	10
ENSG00000134201	1	GSTM5	110254864	rs4970772	1	110250168	A	G	0.337834	0.0259433	0.0603529	0.667297	-0.338787	0.0297635	5.10277e-30	-0.076577	0.178271	0.66752	0.519263	5
ENSG00000135547	6	HEY2	126068810	rs2326300	6	125898483	C	T	0.0471613	0.0576108	0.134096	0.66747	0.446518	0.0644023	4.11238e-12	0.129022	0.300891	0.668068
ENSG00000157214	7	STEAP2	89796904	rs194519	7	89853425	G	A	0.757224	-0.0285533	0.0666087	0.668161	0.345961	0.0271819	4.15403e-37	-0.0825333	0.192642	0.668339	0.892028	14
ENSG00000128833	15	MYO5C	52484519	rs80072979	15	52568807	A	G	0.0474255	0.0572219	0.133301	0.667727	0.442428	0.0735169	1.76532e-09	0.129336	0.30206	0.66852
ENSG00000169641	1	LUZP1	23410516	rs115892653	1	23495320	A	C	0.168963	0.0327186	0.0763836	0.668399	0.534648	0.0482978	1.7575e-28	0.0611965	0.142974	0.668632	0.0861551	15
ENSG00000164308	5	ERAP2	96211643	rs7716222	5	96293006	A	C	0.443695	-0.0246735	0.0576866	0.668858	1.09719	0.0222644	0	-0.0224879	0.0525787	0.668869	0.299174	20
ENSG00000142449	19	FBN3	8130286	rs3813777	19	8196222	C	T	0.187541	0.0311858	0.0730292	0.669356	0.773649	0.0454783	6.76268e-65	0.04031	0.0944255	0.669454	0.614288	11
ENSG00000161179	22	YDJC	21982378	rs861823	22	22046738	C	T	0.188719	-0.0313578	0.0732816	0.668718	-0.207506	0.0353894	4.53182e-09	0.151118	0.354093	0.669544	0.179108	4
ENSG00000270175	12	RP11-793H13.11	53893946	rs6580949	12	53924293	C	T	0.474402	0.0245583	0.0574867	0.669234	-0.19598	0.0249381	3.88234e-15	-0.12531	0.293763	0.669693	0.106203	6
ENSG00000145075	3	CCDC39	180320646	rs77837544	3	180683365	T	C	0.0385674	-0.0640679	0.150073	0.669445	0.68856	0.0685167	9.23112e-24	-0.0930462	0.218149	0.669724
ENSG00000150750	11	C11orf53	111126707	rs10891243	11	111154350	C	T	0.283208	-0.0270716	0.0633286	0.669031	0.322389	0.0509645	2.51986e-10	-0.0839718	0.196883	0.66974
ENSG00000163041	1	H3F3A	226249552	rs4271181	1	226266029	G	A	0.745495	0.0280249	0.0657248	0.669818	-0.667718	0.0356876	4.09651e-78	-0.0419712	0.0984575	0.669899	0.474249	10
ENSG00000172175	18	MALT1	56338618	rs8093315	18	56375795	G	T	0.327395	-0.0260083	0.0610119	0.669903	-0.253728	0.0251695	6.72068e-24	0.102505	0.240677	0.670179	0.561912	8
ENSG00000171777	19	RASGRP4	38899695	rs892055	19	38912764	G	A	0.352277	0.0254569	0.0596774	0.669689	0.211497	0.0344467	8.261e-10	0.120365	0.282847	0.670436	0.500957	8
ENSG00000225889	2	AC074289.1	64370373	rs1529102	2	64495627	A	G	0.502554	-0.0243875	0.0571934	0.669814	-0.239895	0.0373167	1.28758e-10	0.101659	0.238934	0.670495
ENSG00000160392	19	C19orf47	40825443	rs10418932	19	40800288	C	T	0.147102	0.0342052	0.0802706	0.670017	0.189347	0.0250273	3.86067e-14	0.180648	0.424606	0.670509	0.322367	4
ENSG00000100804	14	PSMB5	23485752	rs11543947	14	23504021	A	G	0.0776638	0.0457111	0.10735	0.670244	-0.223671	0.0244532	5.85818e-20	-0.204368	0.480466	0.670579
ENSG00000129167	11	TPH1	18039111	rs7940947	11	17970797	T	C	0.082709	0.0440932	0.103489	0.67006	-0.397807	0.0568701	2.65232e-12	-0.110841	0.260631	0.670634
ENSG00000185880	15	TRIM69	45021186	rs3759880	15	45048651	T	C	0.115539	-0.0380138	0.0893886	0.670644	-0.510991	0.0318977	9.31027e-58	0.0743923	0.174993	0.670753	0.532397	14
ENSG00000232075	10	MRPL35P2	65394077	rs7075302	10	65381740	G	A	0.540538	0.0246804	0.0579324	0.670093	-0.298	0.0461276	1.0447e-10	-0.0828201	0.194826	0.670766	0.751343	8
ENSG00000259520	15	CTD-2651B20.3	45543884	rs1060896	15	45554267	A	C	0.673655	-0.0258338	0.0607861	0.67084	0.7146	0.0402508	1.6136e-70	-0.0361514	0.0850875	0.670929	0.30759	20
ENSG00000105792	7	C7orf63	89874488	rs917660	7	90032932	A	G	0.203123	-0.0300931	0.0706549	0.670168	-0.224	0.0399935	2.13223e-08	0.134344	0.316334	0.671062	0.7543	5
ENSG00000236088	17	COX10-AS1	13659795	rs9893391	17	13899887	C	T	0.276831	-0.0271186	0.0638463	0.671021	-0.248206	0.0338271	2.1765e-13	0.109258	0.257662	0.671538	0.71682	5
ENSG00000139880	14	CDH24	23516271	rs56187917	14	23515087	G	A	0.401027	-0.0247103	0.0582081	0.671189	-0.288029	0.0337904	1.5415e-17	0.085791	0.202342	0.671572	0.992864	3
ENSG00000082781	3	ITGB5	124480795	rs12490725	3	124563573	T	C	0.139039	-0.0351735	0.0827539	0.670809	-0.214717	0.0368943	5.89248e-09	0.163813	0.386436	0.671633
ENSG00000152990	4	GPR125	22346694	rs73114174	4	22499019	T	G	0.118758	-0.037568	0.0883919	0.670825	-0.270899	0.0474538	1.13846e-08	0.138679	0.327194	0.67168
ENSG00000104660	8	LEPROTL1	29952914	rs12675542	8	29986454	G	A	0.870568	-0.0362381	0.0853886	0.67128	-0.223515	0.032674	7.87722e-12	0.162128	0.382761	0.671875	0.0286807	5
ENSG00000124191	20	TOX2	42543504	rs6073222	20	42477084	T	C	0.590428	0.0246109	0.0580812	0.671761	-0.531311	0.0399354	2.18608e-40	-0.0463211	0.109372	0.671917	0.652778	7
ENSG00000241258	7	CRCP	65579591	rs61649309	7	65693952	G	A	0.119522	-0.0378648	0.089403	0.671908	-0.59556	0.0601726	4.26658e-23	0.0635785	0.150253	0.672192	0.935512	9
ENSG00000168610	17	STAT3	40465342	rs3816769	17	40498273	C	T	0.348818	0.0253325	0.0598137	0.671913	-0.234766	0.0254223	2.59159e-20	-0.107905	0.255048	0.672238	0.442582	7
ENSG00000163170	2	BOLA3	74362525	rs828882	2	74375804	T	C	0.418489	0.0246616	0.0581787	0.671644	0.0975727	0.0159648	9.85449e-10	0.252751	0.597692	0.672384
ENSG00000236581	13	STARD13-AS	33845516	rs7325190	13	33845304	A	G	0.633363	0.02504	0.0592784	0.672723	-0.503197	0.0446954	2.10663e-29	-0.0497618	0.117886	0.67294
ENSG00000263345	17	RP1-59D14.5	2278355	rs2429917	17	2280934	C	T	0.806315	0.030577	0.0722946	0.672331	-0.210161	0.0377651	2.62234e-08	-0.145493	0.344988	0.673219	0.237958	3
ENSG00000143442	1	POGZ	151375200	rs4603	1	151374025	C	T	0.169587	-0.0320763	0.0760165	0.673051	0.291483	0.0288139	4.68976e-24	-0.110045	0.261019	0.673318	0.0967346	7
ENSG00000170903	11	MSANTD4	105866350	rs2898233	11	105905830	T	C	0.172845	-0.0321055	0.076133	0.673243	0.566998	0.0323955	1.37374e-68	-0.0566237	0.134313	0.673331	0.268316	6
ENSG00000237560	17	AC004562.1	67957848	rs1034621	17	67960949	C	T	0.344607	-0.0253693	0.0601446	0.673167	0.425949	0.0382905	9.57119e-29	-0.0595595	0.141303	0.673388	0.675096	5
ENSG00000239713	22	APOBEC3G	39436924	rs2011869	22	39480697	G	A	0.660554	-0.0255747	0.0606011	0.673012	-0.257478	0.0349531	1.75313e-13	0.0993277	0.23575	0.673517
ENSG00000225855	1	RUSC1-AS1	155286654	rs10908463	1	155286258	T	C	0.25293	-0.027802	0.0659192	0.673201	0.259479	0.0305217	1.87216e-17	-0.107145	0.254357	0.673579	0.0464776	17
ENSG00000166262	15	FAM227B	49619159	rs35698479	15	49797119	G	A	0.365356	0.0250545	0.0594291	0.673327	0.269304	0.0295379	7.70665e-20	0.0930343	0.220912	0.673655	0.225987	15
ENSG00000160213	21	CSTB	45192393	rs35285321	21	45201832	A	G	0.304034	-0.0261443	0.0620766	0.673636	-0.371813	0.0279633	2.42754e-40	0.0703157	0.16704	0.673791	0.0790364	12
ENSG00000106415	7	GLCCI1	8008425	rs10260017	7	7903755	C	T	0.390248	0.0247109	0.0586062	0.673285	-0.215251	0.029551	3.23958e-13	-0.1148	0.272725	0.6738	0.846261	4
ENSG00000140285	15	FGF7	49715293	rs35698479	15	49797119	G	A	0.365356	0.0250545	0.0594291	0.673327	-0.221844	0.0302143	2.09886e-13	-0.112937	0.268328	0.673833	0.355976	12
ENSG00000100908	14	EMC9	24608174	rs3742500	14	24611978	T	G	0.249286	-0.0279577	0.0663611	0.673538	-0.205841	0.023221	7.68969e-19	0.135822	0.322754	0.673885	0.758733	7
ENSG00000113396	5	SLC27A6	127873706	rs759140	5	128328219	A	G	0.94497	-0.0529376	0.125811	0.673923	-0.877068	0.080842	2.01247e-27	0.0603575	0.143553	0.674153	0.989255	4
ENSG00000023516	13	AKAP11	42846289	rs912100	13	42920953	C	T	0.347205	0.0254942	0.0605515	0.67373	0.196764	0.0296659	3.29673e-11	0.129567	0.308356	0.674348	0.739321	5
ENSG00000270021	5	CTC-203F4.2	134734970	rs1382289	5	134746892	G	T	0.956366	-0.0593355	0.140931	0.673736	0.503437	0.0763681	4.33234e-11	-0.117861	0.280508	0.674362	0.89659	3
ENSG00000128815	10	WDFY4	49892921	rs41302987	10	50121454	A	G	0.0636113	-0.0500836	0.118869	0.673512	0.36778	0.0654548	1.92247e-08	-0.136178	0.324114	0.674372	0.617777	4
ENSG00000231130	6	HLA-T	29864431	rs17404424	6	29275298	A	G	0.0424072	-0.0651095	0.154654	0.673755	0.905281	0.158503	1.12018e-08	-0.0719219	0.171299	0.674586	0.711342	7
ENSG00000093167	3	LRRFIP2	37094117	rs7631605	3	37234589	T	C	0.489569	-0.0240303	0.0572431	0.674637	0.367357	0.0246405	2.89592e-50	-0.065414	0.155886	0.674758	0.512353	17
ENSG00000110063	11	DCPS	126173647	rs695029	11	126174164	T	C	0.197228	-0.0301059	0.0716844	0.674502	0.225542	0.0364981	6.42804e-10	-0.133482	0.318565	0.675207	0.276943	3
ENSG00000166734	15	CASC4	44580927	rs114359596	15	44570522	G	T	0.0249642	0.0769273	0.183294	0.67471	-0.379484	0.0572109	3.28777e-11	-0.202716	0.483974	0.675321
ENSG00000116213	1	WRAP73	3547331	rs6697769	1	3570883	T	C	0.478721	0.0240669	0.0574367	0.675204	0.324565	0.0232323	2.36236e-44	0.0741513	0.177045	0.675342	0.937242	12
ENSG00000267543	17	RP11-666A8.7	74546033	rs12949102	17	74548115	T	C	0.210384	-0.0292388	0.0698272	0.675412	1.03773	0.0465128	2.91282e-110	-0.0281757	0.0673003	0.675467	0.131598	14
ENSG00000145248	4	SLC10A4	48485360	rs17609614	4	48424058	T	C	0.0298914	0.069534	0.165943	0.675198	1.16568	0.139112	5.31901e-17	0.059651	0.142535	0.675581	0.456377	4
ENSG00000267546	17	RP11-666A8.8	74541750	rs12949102	17	74548115	T	C	0.210384	-0.0292388	0.0698272	0.675412	0.542071	0.0513869	5.14464e-26	-0.0539391	0.128917	0.675654	0.200282	9
ENSG00000184227	14	ACOT1	74003818	rs8015976	14	74055115	A	G	0.736049	0.0270617	0.064671	0.675618	0.783527	0.0389725	6.72387e-90	0.0345383	0.0825562	0.675683	0.0504126	14
ENSG00000100151	22	PICK1	38452318	rs3026685	22	38462680	T	C	0.310507	-0.02587	0.0618153	0.675579	-0.236709	0.0250649	3.59336e-21	0.10929	0.261401	0.675878	0.232213	14
ENSG00000115902	2	SLC1A4	65215611	rs2160387	2	65220910	C	T	0.426437	-0.0241922	0.0578762	0.675948	-0.39389	0.0292105	1.92931e-41	0.0614187	0.147006	0.676095	0.757451	10
ENSG00000166295	10	ANAPC16	73975787	rs71479432	10	73915454	C	T	0.0374602	-0.0629034	0.150478	0.675929	-0.487167	0.0514476	2.82031e-21	0.129121	0.309185	0.676227	0.469163	3
ENSG00000242689	11	CNTF	58390146	rs17568220	11	58395023	C	T	0.141587	0.0341951	0.081842	0.67608	0.381645	0.0311878	1.97232e-34	0.0895992	0.21457	0.676258	0.0634412	8
ENSG00000162819	1	BROX	222885895	rs73126825	1	222934113	C	G	0.0326457	-0.0667957	0.159904	0.67615	0.504084	0.0459522	5.34162e-28	-0.132509	0.317447	0.67637	0.581578	5
ENSG00000236333	12	TRHDE-AS1	72647288	rs3935113	12	72721833	T	C	0.260069	0.0273564	0.0654255	0.675851	-0.273199	0.0488304	2.20804e-08	-0.100134	0.240147	0.676702
ENSG00000203872	6	C6orf163	88054567	rs1753159	6	88064103	T	C	0.591292	0.0242024	0.0580788	0.676885	-0.289859	0.0386446	6.35132e-14	-0.0834971	0.200678	0.677355	0.121288	10
ENSG00000120539	10	MASTL	27443753	rs10829172	10	27371126	G	A	0.642138	0.0247572	0.0594965	0.677328	0.605163	0.0373464	4.72019e-59	0.04091	0.0983472	0.677428	0.459189	20
ENSG00000133805	11	AMPD3	10329860	rs4909930	11	10475761	A	G	0.599052	-0.0243303	0.0584587	0.677266	0.231778	0.0201299	1.11978e-30	-0.104972	0.252383	0.677465	0.377227	7
ENSG00000142102	11	ATHL1	289135	rs2242565	11	295343	A	G	0.743032	-0.0271547	0.0653175	0.677606	0.653251	0.0366962	6.86985e-71	-0.0415686	0.100016	0.677688	0.905832	3
ENSG00000109929	11	SC5D	121163162	rs891441	11	121165092	T	G	0.571586	0.0239762	0.0576032	0.677241	-0.156549	0.0243382	1.25739e-10	-0.153155	0.368726	0.677877	0.176366	3
ENSG00000273311	22	DGCR11	19033675	rs5993494	22	19057188	G	A	0.379424	0.0244706	0.0589863	0.67825	0.437142	0.0407743	8.10953e-27	0.0559786	0.135037	0.678477	0.397452	9
ENSG00000165730	10	STOX1	70587298	rs34506003	10	70608349	T	G	0.0935952	0.0410363	0.0989527	0.678357	0.92599	0.0640809	2.49517e-47	0.0443161	0.106906	0.678482	0.1424	20
ENSG00000197928	19	ZNF677	53731577	rs16984712	19	53779086	C	T	0.177464	0.030763	0.0741653	0.678296	-0.466438	0.0518384	2.30017e-19	-0.065953	0.159172	0.678618	0.846433	9
ENSG00000090372	19	STRN4	47222764	rs11083846	19	47207654	A	G	0.231158	0.0281263	0.0679062	0.678733	0.412755	0.0290506	8.15792e-46	0.0681428	0.164589	0.678861	0.166795	14
ENSG00000075239	11	ACAT1	107992243	rs12361905	11	108015769	A	C	0.578586	-0.0239454	0.0578069	0.678705	0.202197	0.0186063	1.65286e-27	-0.118426	0.286102	0.678925	0.901363	9
ENSG00000083720	5	OXCT1	41730167	rs9292825	5	41817324	T	C	0.252202	-0.0272012	0.0656721	0.678728	0.288109	0.0331743	3.79706e-18	-0.0944129	0.228201	0.679074	0.901714	16
ENSG00000170153	4	RNF150	141780961	rs55761420	4	141808674	T	C	0.112402	0.0379789	0.0916397	0.678553	-0.21148	0.038694	4.61756e-08	-0.179586	0.43457	0.679423
ENSG00000166266	11	CUL5	107879459	rs12361905	11	108015769	A	C	0.578586	-0.0239454	0.0578069	0.678705	0.102053	0.0182598	2.28463e-08	-0.234637	0.567994	0.679535
ENSG00000104231	8	ZFAND1	82613569	rs74841350	8	82591292	C	A	0.0535768	-0.0525815	0.127454	0.679934	-0.651785	0.0604601	4.25939e-27	0.0806731	0.195689	0.680156	0.0361427	5
ENSG00000181104	5	F2R	76011868	rs250751	5	76038885	A	G	0.379996	0.0243078	0.0589888	0.680284	-0.629329	0.0357379	2.08093e-69	-0.0386249	0.0937585	0.680367	0.117393	11
ENSG00000100401	22	RANGAP1	41641615	rs8139705	22	41680898	T	C	0.163515	-0.031809	0.077038	0.679679	-0.130008	0.0230792	1.76973e-08	0.24467	0.594153	0.680489
ENSG00000173852	7	DPY19L1	34968488	rs1649220	7	34986597	A	G	0.500376	-0.023583	0.0571937	0.680094	-0.157972	0.028017	1.71597e-08	0.149286	0.363016	0.680898	0.213734	4
ENSG00000122417	1	ODF2L	86814344	rs2390096	1	86852621	G	A	0.348711	-0.0246525	0.0599079	0.6807	-0.192106	0.0279181	5.94156e-12	0.128328	0.312405	0.681239	0.629997	4
ENSG00000246695	12	RASSF8-AS1	26092262	rs706540	12	26055082	G	A	0.0294192	-0.0703873	0.17111	0.68081	-0.294623	0.050994	7.57712e-09	0.238906	0.582246	0.681572
ENSG00000168306	3	ACOX2	58490863	rs4681863	3	58521124	G	A	0.935176	-0.0480506	0.117085	0.681519	0.381553	0.0456909	6.78386e-17	-0.125934	0.307235	0.681882	0.962084	5
ENSG00000186510	1	CLCNKA	16345370	rs945420	1	16345208	A	G	0.559342	0.023712	0.0578495	0.681886	-0.566969	0.0394389	7.3331e-47	-0.0418224	0.102074	0.682008	0.615626	20
ENSG00000181240	19	SLC25A41	6426048	rs2305059	19	6419275	G	A	0.359966	-0.0244631	0.0596874	0.681913	-0.671697	0.0470254	2.76451e-46	0.0364198	0.0888972	0.682037	0.221834	5
ENSG00000173641	1	HSPB7	16340523	rs945420	1	16345208	A	G	0.559342	0.023712	0.0578495	0.681886	0.160894	0.0205993	5.68869e-15	0.147377	0.360045	0.682299	0.943697	4
ENSG00000144199	2	FAHD2B	97749320	rs1257109	2	97776627	A	C	0.785769	0.0287695	0.0702821	0.682288	0.310158	0.0275432	2.04975e-29	0.0927576	0.226751	0.682486	0.0498489	17
ENSG00000225484	10	RP11-773D16.1	81563813	rs2493732	10	81626286	C	A	0.231006	0.0278232	0.06802	0.682507	-0.412558	0.0443771	1.44964e-20	-0.0674407	0.165033	0.682797	0.336831	11
ENSG00000157152	3	SYN2	12045876	rs13070993	3	12217797	T	C	0.0652261	-0.0474885	0.116238	0.682873	0.928324	0.0884736	9.33518e-26	-0.0511551	0.125308	0.6831	0.0170179	7
ENSG00000130957	9	FBP2	97321002	rs540124	9	97328175	G	A	0.345869	-0.0246131	0.0602296	0.682794	-0.171643	0.0217707	3.16745e-15	0.143397	0.351371	0.683195	0.131285	5
ENSG00000269386	19	RAB11B-AS1	8439257	rs754671	19	8458960	T	C	0.702512	0.0254553	0.0623208	0.682939	-0.226713	0.037847	2.09509e-09	-0.11228	0.275527	0.683634	0.557848	7
ENSG00000131055	20	COX4I2	30225691	rs6060262	20	30193071	C	A	0.158857	0.0320036	0.0784729	0.683399	0.330727	0.0437433	4.01089e-14	0.0967674	0.237619	0.683833	0.0519896	6
ENSG00000260708	22	CTA-29F11.1	47157791	rs5769136	22	47156703	C	T	0.355962	0.024307	0.0596852	0.683822	-0.686215	0.0338908	3.71202e-91	-0.0354218	0.086995	0.683882	0.681261	19
ENSG00000229246	13	RP11-521J24.1	81617805	rs9601536	13	81628365	A	G	0.0773173	-0.0435246	0.106935	0.683992	-0.41382	0.0500127	1.2921e-16	0.105178	0.258722	0.684355	0.283762	3
ENSG00000151718	4	WWC2	184020446	rs74891370	4	184182805	T	C	0.0225675	0.0769024	0.188734	0.683668	0.63955	0.111957	1.11347e-08	0.120245	0.295854	0.684425
ENSG00000196811	2	CHRNG	233404437	rs12466358	2	233397525	G	T	0.249775	-0.0268048	0.0659389	0.684369	0.536811	0.0357833	7.15234e-51	-0.0499334	0.12288	0.684478	0.56242	8
ENSG00000149328	11	GLB1L2	134201768	rs12272129	11	134177205	T	G	0.204933	-0.0287917	0.0708312	0.684387	0.626614	0.0505499	2.74893e-35	-0.0459481	0.113099	0.684548	0.435252	13
ENSG00000204516	6	MICB	31462658	rs3093668	6	31546495	C	G	0.0420858	0.0756541	0.186018	0.684227	-0.853938	0.107038	1.48882e-15	-0.0885944	0.218118	0.684613	0.277122	20
ENSG00000135902	2	CHRND	233390703	rs12466358	2	233397525	G	T	0.249775	-0.0268048	0.0659389	0.684369	0.264708	0.0331071	1.29052e-15	-0.101262	0.249422	0.684753	0.727946	6
ENSG00000197622	1	CDC42SE1	151023447	rs15740	1	151040435	A	G	0.779218	0.0281221	0.0691507	0.684244	0.187386	0.027882	1.8087e-11	0.150076	0.369703	0.68479	0.768554	5
ENSG00000240005	4	RP11-293A21.1	26861428	rs4407490	4	26839460	C	T	0.515189	0.0232678	0.0573006	0.684695	-0.563348	0.0400984	7.79615e-45	-0.0413027	0.101757	0.684819	0.0201049	18
ENSG00000204946	7	ZNF783	148959262	rs3087882	7	148952312	C	T	0.179454	-0.0301782	0.0742553	0.684439	-0.261141	0.0333596	4.95472e-15	0.115563	0.284732	0.684842	0.563671	5
ENSG00000147437	8	GNRH1	25276776	rs4446748	8	25229085	G	A	0.483945	-0.0232846	0.0573042	0.684498	0.17914	0.0304398	3.97937e-09	-0.12998	0.320647	0.685207	0.888974	3
ENSG00000173786	17	CNP	40118759	rs7208062	17	39988601	T	C	0.741338	-0.026537	0.0654529	0.685155	0.224834	0.0299842	6.45973e-14	-0.118029	0.291542	0.685591	0.94582	6
ENSG00000259433	15	CTD-2651B20.4	45622407	rs1145086	15	45654327	G	A	0.368881	-0.0239419	0.0590863	0.685329	-0.399252	0.0434909	4.30543e-20	0.0599669	0.148137	0.685619	0.349276	11
ENSG00000170606	5	HSPA4	132387654	rs7730930	5	132386684	T	G	0.241054	0.0272716	0.0673996	0.685752	0.299447	0.0282612	3.12065e-26	0.0910732	0.225244	0.68597	0.783142	9
ENSG00000188573	5	FBLL1	167956121	rs13175257	5	167962244	T	C	0.162168	-0.0311968	0.0771333	0.68588	0.835523	0.0617433	1.00949e-41	-0.0373381	0.0923586	0.686012	0.842513	15
ENSG00000023909	1	GCLM	94350761	rs6696231	1	94423602	C	G	0.364459	0.0241358	0.0595503	0.685256	-0.166296	0.0298235	2.46092e-08	-0.145138	0.359043	0.68604	0.90537	6
ENSG00000180992	6	MRPL14	44081194	rs6918252	6	44092537	T	C	0.496115	-0.0231487	0.0573175	0.68631	-0.263008	0.0244284	4.95657e-27	0.0880152	0.218084	0.686519	0.26253	4
ENSG00000106404	7	CLDN15	100875373	rs10255195	7	100897812	A	G	0.0537586	-0.0509918	0.126296	0.686398	0.46341	0.0522589	7.47505e-19	-0.110036	0.272819	0.686705	0.5253	4
ENSG00000164393	6	GPR111	47624172	rs7766527	6	47611442	C	T	0.685121	-0.0248514	0.0616076	0.686667	0.767379	0.0431635	1.03888e-70	-0.0323848	0.0803038	0.686743	0.153062	17
ENSG00000113643	5	RARS	167913450	rs244903	5	167913510	A	G	0.5473	-0.0232077	0.0574936	0.686466	-0.186048	0.0213099	2.53384e-18	0.12474	0.309356	0.686782	0.903964	8
ENSG00000198203	2	SULT1C2	108905095	rs4149423	2	108916044	G	A	0.155604	-0.0319067	0.079153	0.686874	1.00738	0.0546935	9.31323e-76	-0.031673	0.0785919	0.686944	0.913447	7
ENSG00000272463	6	RP11-532F6.3	708592	rs2244443	6	711150	C	A	0.741179	-0.0264365	0.0657081	0.687439	0.533958	0.0474733	2.38158e-29	-0.0495104	0.123137	0.687629	0.58973	8
ENSG00000097033	1	SH3GLB1	87170259	rs263493	1	87221551	A	G	0.191901	-0.0293753	0.0729287	0.687098	-0.135627	0.0219545	6.50701e-10	0.216589	0.538857	0.687727	0.371682	3
ENSG00000261616	15	RP11-6O2.3	99679522	rs1703770	15	99694365	A	G	0.231408	0.027047	0.0672433	0.687518	0.158676	0.023636	1.9024e-11	0.170454	0.424537	0.688048	0.36135	8
ENSG00000129355	19	CDKN2D	10677138	rs2304161	19	10692117	C	T	0.19502	0.0291413	0.0725216	0.687811	-0.290622	0.0292067	2.50884e-23	-0.100272	0.249743	0.688051	0.296588	6
ENSG00000197265	8	GTF2E2	30435835	rs62505308	8	30484054	C	T	0.425891	-0.0232543	0.0578607	0.687757	0.119225	0.0189904	3.42561e-10	-0.195045	0.4863	0.688361	0.124247	4
ENSG00000149054	11	ZNF215	6947635	rs4426121	11	6954539	C	G	0.341224	0.024249	0.0604312	0.688224	0.4902	0.0490629	1.6647e-23	0.0494676	0.123378	0.688462	0.245674	8
ENSG00000125247	13	TMTC4	101256181	rs946837	13	101287340	T	C	0.291715	-0.0252044	0.0627721	0.688036	0.202516	0.0294194	5.82921e-12	-0.124456	0.310488	0.688537
ENSG00000144893	3	MED12L	150803484	rs113023457	3	151029237	G	A	0.0122567	0.102089	0.254583	0.688416	1.22728	0.146194	4.66442e-17	0.0831831	0.207673	0.688753
ENSG00000095587	10	TLL2	98124363	rs17392013	10	98319815	C	T	0.152175	0.0317966	0.0794109	0.688857	-0.306434	0.0435999	2.09048e-12	-0.103763	0.259565	0.689335	0.563856	3
ENSG00000237232	21	ZNF295-AS1	43429303	rs220219	21	43444414	C	G	0.607202	0.0234107	0.0586124	0.689587	-0.566149	0.0481366	6.17776e-32	-0.0413508	0.103588	0.689757
ENSG00000145439	4	CBR4	169784921	rs34985347	4	169806502	G	T	0.610797	-0.0234364	0.0586906	0.689657	-0.200205	0.0237229	3.19192e-17	0.117062	0.293481	0.689985	0.953832	11
ENSG00000149531	20	FRG1B	29611857	rs1811868	20	29529825	G	A	0.488111	0.0227969	0.0572191	0.690326	0.413181	0.0388919	2.3088e-26	0.0551741	0.138582	0.690531	0.0934552	4
ENSG00000142856	1	ITGB3BP	63906441	rs2474469	1	63994492	C	T	0.690177	-0.0246329	0.0618967	0.690653	-1.06749	0.0415375	1.18695e-145	0.0230755	0.0579904	0.690689	0.660663	20
ENSG00000103472	16	RRN3P2	29086163	rs252275	16	29094925	T	C	0.518996	0.0228489	0.0573509	0.690332	-0.263488	0.0382908	5.93369e-12	-0.086717	0.218025	0.690823	0.307917	5
ENSG00000231908	2	IDH1-AS1	209119971	rs56713124	2	209186173	A	G	0.20357	0.0283418	0.071172	0.69047	0.356058	0.0494636	6.09273e-13	0.0795988	0.200194	0.690919	0.104971	5
ENSG00000030110	6	BAK1	33540329	rs210134	6	33540209	G	A	0.687325	-0.0248343	0.0624769	0.691002	-0.674337	0.0275116	1.12843e-132	0.0368277	0.0926616	0.69104	0.0658274	20
ENSG00000164221	5	CCDC112	114602885	rs2112360	5	114638909	T	C	0.888641	0.0363351	0.0912008	0.69033	-0.268154	0.0476861	1.87326e-08	-0.135501	0.340959	0.691064	0.883189	3
ENSG00000139624	12	CERS5	50523575	rs7397849	12	50566658	T	C	0.206293	0.0280809	0.0706503	0.691027	0.256608	0.0266019	5.0988e-22	0.109431	0.275557	0.691274	0.104683	17
ENSG00000142197	21	DOPEY2	37529080	rs2835308	21	37560715	C	A	0.206134	-0.0280186	0.0704661	0.690912	-0.194124	0.0280669	4.63041e-12	0.144334	0.363595	0.691395	0.66616	3
ENSG00000004777	19	ARHGAP33	36265434	rs231214	19	36260111	C	T	0.389094	-0.0236323	0.0594766	0.691119	-0.118944	0.0214617	2.98779e-08	0.198684	0.501322	0.691869
ENSG00000107263	9	RAPGEF1	134452157	rs11243426	9	134434362	T	C	0.254402	0.0262076	0.0659828	0.691229	-0.144915	0.0242333	2.23149e-09	-0.180848	0.456324	0.691873	0.522947	5
ENSG00000237927	6	RP3-393E18.2	160007987	rs2758330	6	160104844	T	G	0.801487	0.0283291	0.0715065	0.691976	-0.37754	0.0296356	3.57192e-37	-0.075036	0.189493	0.692117	0.927889	14
ENSG00000253716	8	RP13-582O9.5	144362331	rs6651419	8	144376492	A	G	0.464965	0.0226715	0.0572632	0.692167	-0.630141	0.0375975	4.76997e-63	-0.0359785	0.090899	0.692247	0.0645856	14
ENSG00000150628	4	SPATA4	177105789	rs12502935	4	177113779	C	T	0.300531	-0.0247161	0.0624048	0.692059	0.260415	0.0442197	3.88264e-09	-0.0949104	0.240177	0.692719	0.824437	4
ENSG00000198740	17	ZNF652	47366568	rs2671659	17	47474529	A	G	0.344534	0.0237822	0.0600566	0.692108	0.116473	0.0203749	1.08736e-08	0.204186	0.516862	0.692806	0.158761	6
ENSG00000231760	6	RP11-350J20.5	150117711	rs4816	6	150114745	A	G	0.354315	-0.0236404	0.0598877	0.693032	0.723039	0.0489536	2.29143e-49	-0.0326959	0.0828573	0.693135	0.522949	14
ENSG00000065802	2	ASB1	239335383	rs7598777	2	239230657	T	C	0.241806	0.0263631	0.066766	0.692949	0.187101	0.033163	1.68223e-08	0.140903	0.357718	0.693659	0.562254	3
ENSG00000236296	4	GUSBP5	144480625	rs7662645	4	144443295	C	T	0.227933	-0.0267247	0.0678193	0.693539	0.469358	0.0403808	3.13837e-31	-0.0569388	0.144577	0.693706	0.838655	9
ENSG00000183506	22	PI4KAP2	21827289	rs117663329	22	21939765	T	G	0.0433189	-0.0551038	0.139776	0.693411	-0.738106	0.121233	1.14086e-09	0.0746557	0.189768	0.69402
ENSG00000166407	11	LMO1	8245851	rs4758322	11	8304015	T	C	0.306246	0.0247064	0.0628339	0.69417	-0.21821	0.0194794	3.98325e-29	-0.113223	0.288129	0.694349	0.963794	7
ENSG00000146221	6	TCTE1	44246480	rs498512	6	44269193	T	C	0.761313	-0.0264348	0.0672357	0.694196	-0.266431	0.0453387	4.1914e-09	0.0992182	0.252921	0.694845	0.923075	5
ENSG00000132382	17	MYBBP1A	4442192	rs9910749	17	4448236	T	C	0.0304768	0.064402	0.163923	0.694408	-0.422339	0.0675369	4.01474e-10	-0.152489	0.388897	0.694979
ENSG00000271119	5	CTD-2012J19.3	1594741	rs1048186	5	1608503	A	G	0.221885	0.0268705	0.0685762	0.695181	0.383132	0.0621795	7.19632e-10	0.0701338	0.17935	0.695765
ENSG00000051523	16	CYBA	88709691	rs35601559	16	88716342	A	G	0.300385	-0.0244688	0.0624626	0.695255	-0.171033	0.028902	3.26512e-09	0.143065	0.366007	0.695886	0.988226	3
ENSG00000111666	12	CHPT1	102090725	rs2695281	12	102089999	A	G	0.587933	-0.0226822	0.0580864	0.696173	0.375521	0.0245473	7.90109e-53	-0.0604019	0.154733	0.696268	0.227139	13
ENSG00000228486	2	AC017099.3	98280680	rs6718109	2	98175863	C	T	0.679091	-0.0238936	0.0611644	0.696059	-0.289897	0.028288	1.20739e-24	0.082421	0.21114	0.696269	0.0335994	14
ENSG00000196912	2	ANKRD36B	98108978	rs6718109	2	98175863	C	T	0.679091	-0.0238936	0.0611644	0.696059	-0.339894	0.0351229	3.76591e-22	0.0702972	0.180098	0.696294	0.0382437	8
ENSG00000184619	17	KRBA2	8271955	rs1004151	17	8275023	G	T	0.674519	0.023762	0.0608707	0.696264	0.397566	0.0275112	2.46887e-47	0.0597687	0.153164	0.696369	0.47359	12
ENSG00000163811	2	WDR43	29117509	rs6721078	2	29119462	A	G	0.940811	0.0474021	0.121386	0.696163	-0.228416	0.0279382	2.94005e-16	-0.207525	0.532031	0.69649	0.537574	10
ENSG00000135976	2	ANKRD36	97779233	rs6718109	2	98175863	C	T	0.679091	-0.0238936	0.0611644	0.696059	0.163076	0.0240129	1.11207e-11	-0.146518	0.375687	0.696536	0.0357592	6
ENSG00000005156	17	LIG3	33307513	rs2339123	17	33382734	T	C	0.466733	0.0223051	0.057289	0.697021	-0.438552	0.0213896	2.024e-93	-0.0508608	0.130656	0.697074	0.998541	20
ENSG00000111846	6	GCNT2	10492456	rs796101	6	10503010	C	T	0.167151	0.0299964	0.0769267	0.696585	0.345303	0.053389	9.95214e-11	0.0868698	0.223185	0.697107
ENSG00000060642	1	PIGV	27113963	rs12738345	1	27019744	C	T	0.082187	0.0406999	0.10447	0.696843	-0.547436	0.0601707	9.19743e-20	-0.0743464	0.19101	0.697108	0.936773	3
ENSG00000114491	3	UMPS	124449213	rs10049380	3	124487443	C	T	0.206687	0.0277366	0.071281	0.69719	0.383454	0.0375961	1.99695e-24	0.0723336	0.186027	0.697399	0.844285	10
ENSG00000189362	2	TMEM194B	191369068	rs12613807	2	191343763	C	T	0.443532	-0.0223656	0.0575381	0.697492	0.287641	0.0386179	9.44945e-14	-0.0777553	0.200307	0.697882	0.577112	4
ENSG00000116786	1	PLEKHM2	16010827	rs6429757	1	15909850	G	C	0.553112	0.0223138	0.0575101	0.698017	0.176638	0.0192184	3.88849e-20	0.126325	0.325872	0.698273	0.00823985	10
ENSG00000198719	6	DLL1	170591294	rs1028489	6	170590319	G	A	0.486414	0.0221674	0.0570876	0.69779	0.183287	0.0313891	5.24572e-09	0.120944	0.312154	0.698424	0.821743	3
ENSG00000116157	1	GPX7	53068044	rs835342	1	53064034	A	G	0.532118	0.0222898	0.0574576	0.698065	-0.203461	0.0280677	4.20075e-13	-0.109553	0.282805	0.698475	0.324018	3
ENSG00000105738	19	SIPA1L3	38397868	rs73627686	19	38687646	C	T	0.12923	-0.0329307	0.0850117	0.698485	0.377165	0.0342552	3.40368e-28	-0.0873111	0.225536	0.698662	0.80348	7
ENSG00000132275	11	RRP8	6616305	rs960456	11	6617527	C	G	0.360488	-0.0230896	0.0596868	0.698871	-0.266514	0.0256006	2.22134e-25	0.0866356	0.224108	0.699068	0.219461	11
ENSG00000268499	19	CTB-102L5.8	38690476	rs73627686	19	38687646	C	T	0.12923	-0.0329307	0.0850117	0.698485	0.288492	0.0514237	2.02212e-08	-0.114148	0.295378	0.699166
ENSG00000101247	20	NDUFAF5	13765596	rs3180370	20	13747441	G	A	0.665188	-0.0234435	0.0606138	0.698927	0.23503	0.0256815	5.60396e-20	-0.0997468	0.258128	0.699183	0.812831	10
ENSG00000071246	14	VASH1	77228532	rs8012119	14	77260702	T	G	0.452435	0.0223132	0.057705	0.698995	0.244379	0.0278173	1.56158e-18	0.0913057	0.236358	0.699272	0.69135	7
ENSG00000106789	9	CORO2A	100883257	rs78885708	9	101074210	C	A	0.0258478	0.0715345	0.184765	0.698633	0.62977	0.114633	3.93346e-08	0.113588	0.294113	0.699343
ENSG00000259134	15	LINC00924	95976324	rs72764027	15	96077835	A	G	0.090534	-0.0391134	0.101097	0.698837	-0.358131	0.0618552	7.04581e-09	0.109215	0.28292	0.699475	0.212279	3
ENSG00000100941	14	PNN	39644387	rs1061583	14	39644498	A	G	0.246107	0.0256472	0.0663561	0.69912	0.190981	0.0271666	2.06562e-12	0.134292	0.347973	0.699552
ENSG00000136738	10	STAM	17686124	rs17141543	10	17751589	A	G	0.07695	0.0417986	0.108113	0.699037	-0.299245	0.0475466	3.09946e-10	-0.13968	0.361967	0.699577	0.873877	4
ENSG00000154328	8	NEIL2	11627148	rs804258	8	11634809	G	A	0.428836	0.026065	0.0675113	0.699434	0.240512	0.0288066	6.87299e-17	0.108373	0.280998	0.69974	0.0541847	7
ENSG00000151176	12	PLBD2	113796371	rs35526182	12	113809229	G	A	0.0473676	-0.0520683	0.134943	0.699605	0.721734	0.0749826	6.24931e-22	-0.0721433	0.187121	0.699834	0.661915	7
ENSG00000166821	15	PEX11A	90220995	rs8179046	15	90222863	T	G	0.209476	-0.0269478	0.0698588	0.699684	-0.314016	0.0290917	3.67372e-27	0.0858166	0.222611	0.699867	0.0794547	16
ENSG00000150687	11	PRSS23	86502101	rs17819187	11	86529603	T	G	0.0874555	0.0389242	0.100918	0.699718	0.309029	0.0362444	1.51168e-17	0.125956	0.326899	0.70001	0.144306	5
ENSG00000076650	19	GPATCH1	33571786	rs16967749	19	33538297	T	C	0.146224	0.0310227	0.0804945	0.69994	0.446196	0.0416564	9.00443e-27	0.0695271	0.180518	0.700125	0.138895	11
ENSG00000115112	2	TFCP2L1	121974163	rs59894816	2	121939423	A	G	0.543419	0.0221004	0.057373	0.700085	-0.273973	0.0309716	9.07694e-19	-0.0806663	0.20961	0.700355	0.50161	3
ENSG00000124588	6	NQO2	2988221	rs1143684	6	3010390	T	C	0.791517	-0.027246	0.0708016	0.700369	-0.737747	0.0456619	1.01819e-58	0.0369314	0.0959972	0.70045	0.76974	14
ENSG00000226259	5	GTF2H2B	69711179	rs7378507	5	70675231	C	T	0.651542	-0.0231755	0.0602236	0.700368	-0.705228	0.0516506	1.91557e-42	0.0328624	0.0854298	0.700481
ENSG00000145736	5	GTF2H2	70330784	rs7378507	5	70675231	C	T	0.651542	-0.0231755	0.0602236	0.700368	-0.670835	0.0499565	4.12373e-41	0.0345472	0.0898109	0.700485
ENSG00000230847	5	RP11-195E2.1	70370052	rs7378507	5	70675231	C	T	0.651542	-0.0231755	0.0602236	0.700368	-0.61916	0.0466219	3.00524e-40	0.0374306	0.0973074	0.700487
ENSG00000172058	5	SERF1A	70196492	rs7378507	5	70675231	C	T	0.651542	-0.0231755	0.0602236	0.700368	-0.643215	0.0498842	4.85428e-38	0.0360307	0.0936707	0.700495
ENSG00000056558	9	TRAF1	123664671	rs881375	9	123652898	C	T	0.644842	0.0230354	0.059866	0.700398	0.258952	0.0221649	1.55756e-31	0.0889563	0.231311	0.700553	0.853646	13
ENSG00000215630	5	GUSBP9	70435716	rs7378507	5	70675231	C	T	0.651542	-0.0231755	0.0602236	0.700368	0.440083	0.0492838	4.27712e-19	-0.0526617	0.136973	0.700632
ENSG00000100580	14	TMED8	77801364	rs45527334	14	77844265	A	G	0.205325	0.0271283	0.0705479	0.70058	0.288541	0.0290766	3.29093e-23	0.0940189	0.244682	0.700794	0.574508	5
ENSG00000251600	4	RP11-673E1.1	144833484	rs17018500	4	144746002	C	T	0.321166	0.0235343	0.0612869	0.700977	-0.456435	0.0428909	1.90499e-26	-0.0515611	0.13436	0.701162	0.72941	12
ENSG00000165724	9	ZMYND19	140476531	rs7020339	9	140493271	A	G	0.131278	-0.032624	0.08491	0.700818	0.214831	0.0323251	3.01265e-11	-0.151859	0.395901	0.701291	0.340311	3
ENSG00000181396	17	OGFOD3	80347099	rs7211306	17	80367353	A	G	0.296219	0.0239697	0.062508	0.701375	-0.493874	0.0309016	1.70241e-57	-0.048534	0.126603	0.701456	0.12422	15
ENSG00000171533	11	MAP6	75297963	rs2509615	11	75390897	T	C	0.519126	-0.0219641	0.0572323	0.701147	-0.276261	0.0341455	5.93228e-16	0.0795049	0.2074	0.701468	0.48871	6
ENSG00000203993	9	C9orf37	140509784	rs7020339	9	140493271	A	G	0.131278	-0.032624	0.08491	0.700818	-0.207213	0.0369809	2.10371e-08	0.157442	0.410734	0.701484
ENSG00000106069	7	CHN2	29161890	rs3812367	7	29295894	G	A	0.240685	-0.0255792	0.0666473	0.701128	0.265556	0.042766	5.31497e-10	-0.0963232	0.251452	0.701669
ENSG00000204852	12	TCTN1	111051832	rs2339404	12	110659314	A	G	0.308881	0.0238727	0.0622633	0.701413	-0.20885	0.0256539	3.91858e-16	-0.114305	0.298455	0.701727	0.286772	6
ENSG00000144026	2	ZNF514	95813075	rs2278067	2	95955680	T	G	0.500426	0.0219123	0.0572305	0.701811	0.498615	0.0397913	5.06817e-36	0.0439463	0.114833	0.701943	0.0394153	9
ENSG00000271855	2	RP11-214N9.1	9696028	rs62120347	2	9628663	G	A	0.0392064	-0.0562963	0.147147	0.702027	1.10275	0.121936	1.51459e-19	-0.0510508	0.133556	0.702281	0.367619	8
ENSG00000117114	1	LPHN2	81771845	rs3790877	1	82448686	C	A	0.192926	-0.0277138	0.0725967	0.702647	0.41265	0.0404156	1.78574e-24	-0.0671605	0.176051	0.702844	0.939198	4
ENSG00000173436	1	MINOS1	19923477	rs12132489	1	19901924	T	G	0.105326	-0.0359352	0.0941634	0.702739	0.14288	0.0244942	5.43672e-09	-0.251506	0.660447	0.703343
ENSG00000188707	7	ZBED6CL	150026938	rs3800784	7	150103137	C	T	0.453344	0.0218998	0.0573826	0.702724	-0.248952	0.0456292	4.87042e-08	-0.087968	0.23106	0.703415
ENSG00000127948	7	POR	75528518	rs3823884	7	75544455	C	A	0.275895	0.0243817	0.06401	0.703273	0.171988	0.0216743	2.10331e-15	0.141764	0.372606	0.703599
ENSG00000099999	22	RNF215	30773835	rs737950	22	30757295	G	A	0.802637	-0.0272151	0.0714326	0.70321	0.210283	0.0332225	2.45899e-10	-0.129421	0.340312	0.703722	0.458944	4
ENSG00000271980	5	CTD-2256P15.4	10264709	rs6892453	5	10283322	G	T	0.70922	-0.0239938	0.0630703	0.703626	0.47102	0.0400744	6.76502e-32	-0.0509401	0.133972	0.703774	0.467806	7
ENSG00000259005	14	RP3-449M8.6	74940710	rs10150696	14	74943426	A	C	0.16589	0.0293053	0.0769606	0.703364	0.357969	0.0547587	6.26761e-11	0.0818655	0.215357	0.703842	0.493067	4
ENSG00000271715	5	CTD-2256P15.5	10269601	rs6892453	5	10283322	G	T	0.70922	-0.0239938	0.0630703	0.703626	0.393073	0.0434507	1.47748e-19	-0.0610416	0.160596	0.703876	0.364547	6
ENSG00000241186	3	TDGF1	46616045	rs7650998	3	46607255	C	T	0.34689	0.0229244	0.0603266	0.703941	0.909602	0.0482633	3.13054e-79	0.0252027	0.0663355	0.703999	0.825659	13
ENSG00000175376	11	EIF1AD	65764016	rs147010511	11	65771057	T	TCACTGAG	0.466425	-0.0217389	0.0572299	0.704056	0.238938	0.0214244	6.95246e-29	-0.0909813	0.239657	0.704219	0.0618729	12
ENSG00000154767	3	XPC	14186647	rs2607773	3	14241290	A	G	0.49727	-0.0217239	0.0571603	0.703906	0.159446	0.0198948	1.10639e-15	-0.136246	0.358896	0.704223	0.567038	8
ENSG00000130414	2	NDUFA10	240831867	rs6746937	2	240957243	T	C	0.160322	0.0295458	0.0778708	0.704375	-0.338066	0.0237507	5.64344e-46	-0.0873965	0.230424	0.704476	0.705438	9
ENSG00000188986	9	NELFB	140149625	rs13294457	9	140157429	A	G	0.760778	0.0254635	0.0671975	0.704737	0.333759	0.0200508	3.25384e-62	0.0762931	0.201388	0.704809	0.736361	9
ENSG00000115138	2	POMC	25383722	rs7591899	2	25389159	A	G	0.0271581	0.0678412	0.179224	0.705039	1.33963	0.109385	1.74404e-34	0.0506417	0.13385	0.705173	0.690404	5
ENSG00000136720	2	HS6ST1	128994290	rs714129	2	129061452	C	T	0.210925	-0.0265029	0.0699992	0.704972	0.223838	0.0299214	7.38275e-14	-0.118402	0.313123	0.705332
ENSG00000074319	11	TSG101	18489883	rs7942548	11	18537800	T	C	0.328874	0.022974	0.060756	0.705329	-0.517187	0.0232061	4.97512e-110	-0.0444211	0.117491	0.70537	0.297927	11
ENSG00000151461	10	UPF2	11962021	rs4750147	10	12033741	C	T	0.152624	0.0300619	0.0794396	0.705115	-0.182457	0.0247596	1.7173e-13	-0.164762	0.435962	0.705485	0.0772486	5
ENSG00000243811	22	APOBEC3D	39410368	rs34074269	22	39420601	C	T	0.345282	0.0227028	0.0599701	0.705008	-0.254369	0.0416322	9.96841e-10	-0.0892514	0.236212	0.705546	0.0792365	5
ENSG00000225234	2	TRAPPC12-AS1	3485013	rs4641971	2	3481857	T	G	0.368466	-0.0223849	0.0592356	0.705508	-0.362532	0.0386133	6.06925e-21	0.061746	0.163526	0.705735	0.588745	9
ENSG00000132323	2	ILKAP	239079042	rs11677996	2	239118007	G	A	0.185484	0.0278714	0.0736821	0.705234	0.166726	0.0279823	2.54916e-09	0.167169	0.442825	0.705798	0.795748	3
ENSG00000159267	21	HLCS	38123189	rs10084553	21	38344299	G	T	0.456807	-0.0219037	0.0580306	0.705838	0.247267	0.0277747	5.45504e-19	-0.0885832	0.234899	0.70609	0.530611	4
ENSG00000153132	4	CLGN	141309609	rs2271430	4	141294814	C	G	0.094019	-0.0374165	0.0992198	0.706093	0.505843	0.0753678	1.92429e-11	-0.0739686	0.196457	0.706535	0.524069	4
ENSG00000091157	18	WDR7	54318574	rs62100201	18	54693858	T	G	0.288825	-0.0237538	0.0630345	0.706293	-0.223819	0.0272839	2.33786e-16	0.10613	0.281929	0.706589	0.532549	3
ENSG00000165271	9	NOL6	33461439	rs3849910	9	33514500	A	T	0.665264	0.0229398	0.0608946	0.706386	0.177399	0.0189531	7.97991e-21	0.129312	0.343541	0.706613	0.108875	5
ENSG00000101158	20	NELFCD	57556263	rs4812048	20	57587771	T	C	0.181153	-0.027835	0.0739601	0.706656	-0.475024	0.0377169	2.26548e-36	0.058597	0.155767	0.70678	0.487901	6
ENSG00000089486	16	CDIP1	4560676	rs8051695	16	4536621	C	T	0.730841	0.0243286	0.0646981	0.706893	0.35921	0.0265056	7.68495e-42	0.0677281	0.180182	0.707	0.172442	12
ENSG00000156239	21	N6AMT1	30244513	rs62222206	21	30245824	C	T	0.166658	-0.0290461	0.0772956	0.707081	-0.254584	0.0270568	4.9978e-21	0.114092	0.303857	0.707303	0.196566	18
ENSG00000197958	9	RPL12	130209953	rs13292096	9	130191186	T	C	0.580914	0.0217077	0.0578619	0.707538	0.346986	0.0170955	1.36971e-91	0.0625607	0.166784	0.707586	0.757283	17
ENSG00000148356	9	LRSAM1	130213765	rs13292096	9	130191186	T	C	0.580914	0.0217077	0.0578619	0.707538	0.26924	0.0263336	1.54508e-24	0.0806258	0.215053	0.707726	0.863065	9
ENSG00000165060	9	FXN	71650175	rs7859021	9	71694259	G	A	0.471184	-0.0214747	0.0572206	0.707441	-0.16427	0.0205164	1.1777e-15	0.130728	0.348715	0.707746	0.383998	4
ENSG00000183250	21	C21orf67	46352729	rs9976402	21	46362290	C	T	0.365582	-0.0226813	0.0604405	0.707462	-0.196205	0.0318118	6.92963e-10	0.1156	0.308617	0.707977	0.351469	7
ENSG00000124126	20	PREX1	47240790	rs6012544	20	47488807	G	T	0.332266	0.0228159	0.0608982	0.707915	0.327936	0.0320143	1.26688e-24	0.0695742	0.185826	0.708102	0.0526707	15
ENSG00000228775	7	WEE2-AS1	141404138	rs2233998	7	141478308	C	T	0.48866	-0.0214354	0.0572573	0.708128	0.238716	0.0289168	1.51563e-16	-0.0897946	0.240102	0.708415	0.438722	11
ENSG00000229821	1	RP11-567E21.3	201191241	rs831771	1	201146810	T	G	0.118136	-0.0332102	0.0889735	0.708955	0.71343	0.0538034	3.95251e-40	-0.04655	0.124762	0.709065	0.408543	6
ENSG00000163395	1	IGFN1	201159953	rs831771	1	201146810	T	G	0.118136	-0.0332102	0.0889735	0.708955	0.748635	0.0579891	3.95649e-38	-0.044361	0.118897	0.709071	0.569657	3
ENSG00000250506	17	CDK3	73996987	rs7342883	17	74003846	A	G	0.0507381	0.0480096	0.128765	0.709263	0.370633	0.0561427	4.06675e-11	0.129534	0.347973	0.709704	0.959744	4
ENSG00000168887	2	C2orf68	85833777	rs6643	2	85824251	C	T	0.0242577	-0.0698338	0.187415	0.709434	0.286903	0.0494043	6.35103e-09	-0.243406	0.654578	0.710004
ENSG00000023697	12	DERA	16064106	rs12368628	12	16128785	G	C	0.273868	0.0239617	0.0644112	0.709885	-0.439144	0.039571	1.2882e-28	-0.0545646	0.146757	0.71004	0.518908	4
ENSG00000188636	22	LDOC1L	44888452	rs131159	22	44891940	T	C	0.406936	0.021597	0.0581262	0.710225	0.25112	0.020503	1.72228e-34	0.0860027	0.231574	0.710353	0.942171	12
ENSG00000224468	1	RP11-181K3.4	183107537	rs2027084	1	183110801	A	G	0.567569	0.0214743	0.057734	0.709929	-0.250857	0.0384345	6.71549e-11	-0.0856038	0.23052	0.710377
ENSG00000168661	19	ZNF30	35417807	rs10422961	19	35422808	T	C	0.323908	-0.0227737	0.0612639	0.710093	-0.238744	0.029653	8.19454e-16	0.0953896	0.256883	0.710388	0.0797943	5
ENSG00000132740	11	IGHMBP2	68671310	rs636049	11	68667198	C	A	0.293382	-0.0233747	0.0629904	0.710575	0.278873	0.0265572	8.56264e-26	-0.0838184	0.226016	0.710748	0.178922	14
ENSG00000162994	2	CLHC1	55401927	rs17046778	2	55459373	G	T	0.162203	-0.0287653	0.0776055	0.710889	1.27709	0.0494042	2.44436e-147	-0.0225241	0.0607737	0.710919	0.308627	18
ENSG00000204851	19	PNMAL2	46990163	rs4803966	19	46996928	A	C	0.162086	-0.0287464	0.0774873	0.71065	0.448759	0.05714	4.0403e-15	-0.0640575	0.172863	0.710959	0.553623	3
ENSG00000116132	1	PRRX1	170631869	rs12566725	1	170601935	T	C	0.299193	0.0232699	0.0627609	0.710808	0.233968	0.0358796	6.98759e-11	0.0994576	0.268679	0.711254
ENSG00000116127	2	ALMS1	73612886	rs12465867	2	73612102	T	C	0.295189	-0.023269	0.062804	0.711007	0.230362	0.0281814	2.97686e-16	-0.101011	0.272912	0.711292	0.462121	10
ENSG00000168000	11	BSCL2	62457747	rs144825291	11	62543398	T	C	0.0266005	-0.0679822	0.183754	0.71141	0.718444	0.0627818	2.53446e-30	-0.0946242	0.2559	0.711554	0.630724	7
ENSG00000129932	19	DOHH	3490819	rs10411035	19	3492748	A	G	0.702422	-0.0232071	0.0627683	0.711587	0.302287	0.0200479	2.25173e-51	-0.0767717	0.207707	0.711669	0.210747	7
ENSG00000109814	4	UGDH	39500375	rs1450	4	39500514	C	T	0.495613	-0.0211518	0.057169	0.711392	0.198651	0.0263776	5.03383e-14	-0.106477	0.288133	0.711724	0.556813	4
ENSG00000179008	14	C14orf39	60863187	rs1955698	14	61029936	T	C	0.901157	0.0353856	0.0957211	0.711625	0.472742	0.0400964	4.3886e-32	0.0748518	0.20258	0.711761	0.882057	8
ENSG00000111640	12	GAPDH	6643093	rs2240871	12	6639981	G	C	0.19193	-0.026974	0.0729052	0.711392	-0.197644	0.0284137	3.5019e-12	0.136478	0.369393	0.711781
ENSG00000184302	14	SIX6	60975669	rs1955698	14	61029936	T	C	0.901157	0.0353856	0.0957211	0.711625	0.603718	0.0603803	1.5457e-23	0.0586128	0.158661	0.711813	0.774331	7
ENSG00000203288	1	RP11-98D18.9	151763280	rs3790514	1	151744168	C	T	0.157655	0.0289379	0.0782003	0.711346	-0.351078	0.0601023	5.17822e-09	-0.0824258	0.22319	0.711898
ENSG00000119139	9	TJP2	71736209	rs10115283	9	71801162	G	T	0.415838	-0.0214278	0.0580848	0.712198	0.445941	0.0299349	3.44461e-50	-0.0480508	0.130292	0.712283	0.951216	11
ENSG00000131398	19	KCNC3	50815194	rs35577331	19	50820610	C	G	0.471302	0.021137	0.0572802	0.71212	-0.202442	0.03511	8.12051e-09	-0.10441	0.283525	0.712681
ENSG00000124787	6	RPP40	4994966	rs1246986	6	4995132	G	T	0.197578	0.0266111	0.0723841	0.713144	0.524134	0.0421083	1.44699e-35	0.0507716	0.138163	0.713263	0.998807	5
ENSG00000040531	17	CTNS	3539762	rs1048649	17	3564378	T	C	0.212496	-0.0255868	0.0695632	0.713007	-0.184348	0.0320861	9.16933e-09	0.138796	0.37812	0.713567	0.995141	3
ENSG00000105135	19	ILVBL	15225795	rs11882609	19	15252255	A	G	0.138144	0.030504	0.0830144	0.71328	0.2439	0.0370908	4.84047e-11	0.125068	0.340893	0.713707
ENSG00000162444	1	RBP7	10057264	rs35106561	1	10395208	T	C	0.0319022	-0.0604858	0.1648	0.713599	-0.537964	0.0916517	4.36693e-09	0.112435	0.306939	0.714134	0.745213	3
ENSG00000269609	10	RP11-18I14.10	104209574	rs77060053	10	104217753	G	A	0.15008	0.0290222	0.0791877	0.713993	-0.490811	0.0466842	7.49165e-26	-0.0591311	0.161439	0.714159	0.0601295	8
ENSG00000188782	1	CATSPER4	26517052	rs6700024	1	26526554	A	G	0.206605	-0.0259333	0.0707796	0.71407	-0.304243	0.0472045	1.15439e-10	0.0852388	0.233017	0.714511	0.39938	4
ENSG00000138758	4	SEPT11	77870856	rs904039	4	77915648	T	G	0.58168	-0.0215082	0.0587183	0.714146	0.17434	0.0252784	5.31919e-12	-0.123369	0.337278	0.71453	0.199094	3
ENSG00000131435	5	PDLIM4	131593364	rs4705938	5	131694077	C	T	0.47204	-0.0209316	0.0572219	0.714518	-0.123628	0.0205543	1.80211e-09	0.169311	0.463711	0.71502	0.423105	13
ENSG00000127364	7	TAS2R4	141478242	rs17464668	7	141501672	A	G	0.489978	-0.0209251	0.0572979	0.714964	0.31682	0.0389018	3.82142e-16	-0.0660473	0.181035	0.715237	0.328837	7
ENSG00000116199	1	FAM20B	178994939	rs72707281	1	178988142	C	T	0.161527	0.0283236	0.0774797	0.714692	0.160861	0.0283969	1.47247e-08	0.176075	0.482658	0.715259
ENSG00000104691	8	UBXN8	30589764	rs6995542	8	30594942	G	A	0.174069	0.0273192	0.0750584	0.715878	0.253232	0.0319739	2.37603e-15	0.107882	0.296715	0.716165	0.0534955	4
ENSG00000100154	22	TTC28	28374004	rs5762746	22	29088123	C	T	0.627114	-0.0216071	0.0593888	0.715988	0.278921	0.0342509	3.8409e-16	-0.0774667	0.213136	0.71626	0.522319	6
ENSG00000113269	5	RNF130	179338651	rs62407264	5	179313883	A	G	0.120283	-0.0319635	0.0878719	0.716044	-0.342635	0.0378103	1.28139e-19	0.0932873	0.256666	0.716263	0.0383642	12
ENSG00000160796	3	NBEAL2	47021173	rs4082155	3	47125385	A	G	0.572738	0.0209554	0.0577298	0.716612	-0.231947	0.0290191	1.31779e-15	-0.0903456	0.249149	0.716891	0.448977	12
ENSG00000086619	1	ERO1LB	236378855	rs2477599	1	236413230	A	T	0.601338	0.0212497	0.0586456	0.717097	-0.48248	0.0341162	2.08511e-45	-0.0440427	0.12159	0.717186	0.434646	12
ENSG00000116977	1	LGALS8	236681300	rs1041939	1	236711618	C	A	0.0315971	-0.0587478	0.162062	0.716977	-0.436746	0.0576581	3.5979e-14	0.134513	0.371492	0.717287	0.634547	4
ENSG00000179673	17	RPRML	45055523	rs2317995	17	45063486	C	T	0.748135	0.0239032	0.0660202	0.717309	0.503773	0.0449686	3.95202e-29	0.0474484	0.13112	0.717449	0.564514	17
ENSG00000107537	10	PHYH	13319796	rs11258261	10	13258923	C	T	0.285179	0.023016	0.0635989	0.717432	0.404941	0.0241953	7.12157e-63	0.0568379	0.157094	0.717495	0.355029	11
ENSG00000134900	13	TPP2	103249353	rs9300756	13	103384824	A	G	0.607948	0.0212507	0.0586506	0.717109	-0.150578	0.0246543	1.01161e-09	-0.141128	0.390188	0.717583	0.333698	6
ENSG00000006747	7	SCIN	12610203	rs7800736	7	12591475	A	G	0.618687	-0.021322	0.0589982	0.717799	-0.431967	0.0401924	6.09037e-27	0.0493603	0.136658	0.717952	0.140257	4
ENSG00000069493	12	CLEC2D	9817565	rs1863871	12	9795254	C	T	0.849212	0.0288536	0.0798793	0.71794	0.546789	0.0370837	3.32756e-49	0.0527692	0.146132	0.71802	0.628264	9
ENSG00000256594	12	RP11-705C15.2	9787188	rs1863871	12	9795254	C	T	0.849212	0.0288536	0.0798793	0.71794	0.510244	0.0508915	1.17025e-23	0.0565486	0.156653	0.718114	0.595279	8
ENSG00000257027	12	RP11-705C15.3	9811163	rs1863871	12	9795254	C	T	0.849212	0.0288536	0.0798793	0.71794	0.442317	0.0586333	4.56528e-14	0.0652329	0.1808	0.718248	0.288813	3
ENSG00000213676	6	ATF6B	32065953	rs2280774	6	31928691	A	G	0.305451	-0.0245037	0.0678906	0.718153	0.322078	0.0247138	8.0142e-39	-0.07608	0.21087	0.718256	0.0387695	14
ENSG00000130758	19	MAP3K10	40697651	rs33933140	19	40739513	G	A	0.485936	-0.0206314	0.0571089	0.717902	-0.13181	0.0197039	2.2386e-11	0.156524	0.433898	0.718295	0.0256906	3
ENSG00000259959	4	RP11-121C2.2	47842139	rs4695302	4	47894684	T	C	0.804507	-0.0258465	0.0716282	0.718217	-0.275143	0.0448737	8.7056e-10	0.0939384	0.260781	0.718683	0.907386	3
ENSG00000151164	12	RAD9B	110939460	rs11065719	12	111212762	A	T	0.384914	-0.0211243	0.0586318	0.718631	0.330311	0.0397482	9.56243e-17	-0.0639528	0.177672	0.718885	0.932417	12
ENSG00000180758	1	GPR157	9160364	rs7518834	1	9205255	A	G	0.284334	0.0229033	0.0635444	0.718525	-0.186644	0.0291612	1.54948e-10	-0.122711	0.340997	0.718952	0.403897	5
ENSG00000261455	7	LINC01003	152160871	rs11772351	7	152156146	A	G	0.347214	-0.0215717	0.0599368	0.718916	-0.2601	0.0306472	2.12227e-17	0.0829362	0.230645	0.719158	0.683559	4
ENSG00000248905	15	FMN1	33057747	rs7169713	15	33506008	G	A	0.349424	0.0215487	0.0599352	0.719196	-0.23023	0.029985	1.61386e-14	-0.0935964	0.260613	0.719491	0.606396	6
ENSG00000115306	2	SPTBN1	54683422	rs4557020	2	54718181	C	T	0.497546	-0.0205684	0.057255	0.719414	0.376165	0.0339001	1.30798e-28	-0.0546792	0.152287	0.719555	0.213263	10
ENSG00000143811	1	PYCR2	226107578	rs77157663	1	226111945	C	T	0.0572844	0.0441562	0.122934	0.719456	0.290361	0.048808	2.69721e-09	0.152073	0.424154	0.719944
ENSG00000255717	11	SNHG1	62619460	rs76806249	11	62616561	T	C	0.0448968	-0.0486953	0.136005	0.720313	0.618995	0.0492118	2.78387e-36	-0.0786683	0.219808	0.720422	0.468527	5
ENSG00000137288	6	UQCC2	33662070	rs4711336	6	33659046	A	G	0.449737	-0.0207351	0.0579023	0.720264	-0.171851	0.0236356	3.57228e-13	0.120657	0.337342	0.720589	0.623505	5
ENSG00000250041	11	CTD-2003C8.2	10906432	rs1533877	11	10919211	G	T	0.565502	0.0206602	0.0577357	0.720462	-0.153458	0.0200159	1.76331e-14	-0.134631	0.376641	0.720754	0.981401	3
ENSG00000259775	14	RP11-45P15.4	103798011	rs1079298	14	103791045	C	T	0.277091	0.0228245	0.0637418	0.720284	0.221422	0.0373546	3.07442e-09	0.103081	0.2884	0.720773
ENSG00000232855	21	AF131217.1	29811667	rs2254796	21	30341891	G	A	0.535596	0.0204728	0.0571956	0.720386	0.268108	0.042229	2.16853e-10	0.0763603	0.213669	0.72081	0.247343	13
ENSG00000096433	6	ITPR3	33588142	rs4711336	6	33659046	A	G	0.449737	-0.0207351	0.0579023	0.720264	-0.156504	0.0283351	3.32629e-08	0.132489	0.37075	0.720826	0.070667	5
ENSG00000156261	21	CCT8	30428126	rs2254796	21	30341891	G	A	0.535596	0.0204728	0.0571956	0.720386	-0.169722	0.0276224	8.02844e-10	-0.120625	0.337567	0.720839	0.57994	4
ENSG00000111801	6	BTN3A3	26440700	rs9461252	6	26437453	T	C	0.01433	-0.0899169	0.251374	0.720566	-0.435566	0.0711905	9.45672e-10	0.206437	0.578106	0.721023	0.212757	6
ENSG00000166685	17	COG1	71189129	rs8076745	17	71223967	T	A	0.534961	-0.0209455	0.0586241	0.720878	-0.202507	0.0262052	1.09478e-14	0.103431	0.289801	0.721164	0.221386	5
ENSG00000086015	1	MAST2	46252659	rs12141934	1	46353332	G	A	0.13549	-0.0297361	0.0832225	0.720862	0.26249	0.0386683	1.13508e-11	-0.113285	0.317489	0.721231	0.0424725	4
ENSG00000196756	20	SNHG17	37049235	rs788347	20	37062583	T	C	0.15073	0.0284278	0.0797046	0.721343	0.970576	0.0380437	1.44594e-143	0.0292896	0.082129	0.721369	0.928813	16
ENSG00000060656	1	PTPRU	29563028	rs34080763	1	29375105	G	A	0.107479	-0.0329995	0.0923813	0.720935	-0.333131	0.0600933	2.96372e-08	0.0990586	0.277887	0.721488
ENSG00000066855	8	MTFR1	66556969	rs10504389	8	66556187	T	C	0.147531	-0.0287607	0.0806691	0.721446	0.611482	0.0412122	8.39638e-50	-0.0470344	0.131962	0.721523	0.644571	19
ENSG00000197081	6	IGF2R	160390131	rs12202350	6	160379096	C	T	0.0969303	-0.0346005	0.0970782	0.721528	0.758276	0.0399611	2.72589e-80	-0.0456305	0.128047	0.721574	0.726777	10
ENSG00000135502	12	SLC26A10	58013310	rs1078109	12	57986366	A	G	0.103146	0.0333581	0.0934644	0.721161	-0.34365	0.0571881	1.86538e-09	-0.09707	0.272455	0.721631
ENSG00000269044	19	CTC-429P9.3	16744614	rs62116928	19	16769056	C	T	0.072901	0.0392994	0.110197	0.72137	-0.294248	0.0457929	1.31327e-10	-0.133559	0.37508	0.72178
ENSG00000213073	6	RP11-288H12.3	160514114	rs12202350	6	160379096	C	T	0.0969303	-0.0346005	0.0970782	0.721528	0.402085	0.0522564	1.42086e-14	-0.0860527	0.241696	0.721813	0.976639	5
ENSG00000214046	19	SMIM7	16741562	rs62116928	19	16769056	C	T	0.072901	0.0392994	0.110197	0.72137	-0.287622	0.0466409	6.97139e-10	-0.136636	0.383771	0.721815
ENSG00000154889	18	MPPE1	11882621	rs6505682	18	11910849	T	C	0.279032	0.0228059	0.0641001	0.722001	0.259651	0.0331573	4.84448e-15	0.0878329	0.247125	0.722276	0.667846	4
ENSG00000132141	17	CCT6B	33254878	rs234834	17	33186925	G	A	0.373506	-0.0210288	0.0590947	0.721953	-0.184224	0.0266779	5.00314e-12	0.114148	0.321202	0.722307	0.759866	6
ENSG00000152952	3	PLOD2	145787227	rs4681298	3	145844373	C	T	0.141066	-0.0292056	0.0822642	0.722573	0.686424	0.0495088	1.03686e-43	-0.0425475	0.119884	0.72266	0.239451	7
ENSG00000176978	9	DPP7	140004994	rs4880198	9	139979437	T	C	0.238147	-0.0238289	0.0671448	0.722673	0.204509	0.0298189	6.96556e-12	-0.116518	0.328761	0.723029	0.288285	5
ENSG00000212978	2	AC016747.3	61368732	rs1615070	2	61393175	G	A	0.453702	0.0203861	0.0574401	0.722657	-0.213794	0.0336149	2.01634e-10	-0.0953539	0.269088	0.72307	0.731437	12
ENSG00000235070	2	AC068138.1	227044760	rs13412977	2	227003483	T	C	0.522569	0.0206197	0.0581922	0.723086	0.191823	0.021469	4.07567e-19	0.107493	0.303602	0.723294
ENSG00000251580	4	RP11-539L10.3	6672452	rs1054909	4	6672514	A	G	0.14355	-0.028899	0.0816556	0.723404	-0.61192	0.0616393	3.16286e-23	0.0472268	0.133526	0.723572	0.682652	4
ENSG00000115616	2	SLC9A2	103236166	rs7573475	2	103210221	C	T	0.447399	-0.0203078	0.0574793	0.723859	0.397294	0.0306808	2.37155e-38	-0.0511153	0.144731	0.723957	0.934169	14
ENSG00000116194	1	ANGPTL1	178818840	rs4652335	1	178915052	T	C	0.261562	0.0228835	0.0647603	0.723821	0.28515	0.0381318	7.54554e-14	0.0802507	0.227363	0.724116	0.367613	3
ENSG00000184635	19	ZNF93	20011722	rs1048421	19	20046147	A	G	0.250599	-0.023698	0.0671242	0.724054	0.382771	0.0487723	4.22337e-15	-0.0619117	0.175541	0.724321	0.269836	4
ENSG00000054277	1	OPN3	241753404	rs684338	1	241789942	T	A	0.66531	-0.0214094	0.0607386	0.724474	0.38538	0.0392598	9.59281e-23	-0.055554	0.157709	0.724645	0.308628	3
ENSG00000141965	19	FEM1A	4791728	rs4806998	19	4796782	G	A	0.547259	0.0201869	0.0573237	0.724721	-0.326832	0.0288027	7.65248e-30	-0.0617654	0.175476	0.724848	0.073061	7
ENSG00000203778	6	FAM229B	112408802	rs1230345	6	112382313	T	G	0.277875	0.0224658	0.0638059	0.724766	0.224669	0.0279439	8.98327e-16	0.0999951	0.284272	0.725019	0.931318	4
ENSG00000164088	3	PPM1M	52279841	rs34569561	3	52287293	C	T	0.320133	0.0215565	0.0612248	0.724773	-0.206544	0.0277546	9.93206e-14	-0.104368	0.296757	0.725067	0.107183	8
ENSG00000129158	11	SERGEF	17809595	rs10488683	11	18053545	T	C	0.56005	-0.0202403	0.0575613	0.725115	-0.525296	0.028605	2.56001e-75	0.0385312	0.109599	0.725164	0.846718	17
ENSG00000069966	15	GNB5	52413117	rs4776010	15	52472683	T	G	0.159173	0.0278193	0.0790098	0.724763	-0.225909	0.0358191	2.84589e-10	-0.123144	0.350286	0.725174	0.756303	7
ENSG00000198794	15	SCAMP5	75249560	rs7165811	15	75150233	A	G	0.0438623	-0.0486663	0.138344	0.725007	0.535297	0.086988	7.57028e-10	-0.0909146	0.258865	0.725435	0.91796	4
ENSG00000251226	11	RP11-469N6.1	134605490	rs948050	11	134627975	A	G	0.456114	0.020147	0.0574264	0.725715	-0.762469	0.0514244	9.80233e-50	-0.0264234	0.0753375	0.725788	0.869978	6
ENSG00000255139	11	AP000442.1	59383902	rs74398490	11	59481119	T	G	0.0443769	0.0486726	0.13862	0.725496	0.706851	0.109955	1.28815e-10	0.0688584	0.196402	0.725889	0.679841	3
ENSG00000112149	6	CD83	14117872	rs62386711	6	14109560	A	G	0.216264	-0.0244152	0.0695661	0.725616	-0.334275	0.0442934	4.45989e-14	0.0730393	0.208335	0.7259	0.35325	5
ENSG00000229358	7	DPY19L1P1	32620561	rs10264317	7	32818184	T	C	0.178065	0.0262548	0.0748686	0.72583	-0.513084	0.0433604	2.63524e-32	-0.0511706	0.145983	0.725945	0.644884	15
ENSG00000251022	4	THAP9-AS1	83814162	rs2305876	4	83821324	G	A	0.258366	-0.0229857	0.0656847	0.726383	-0.513594	0.0251335	8.22803e-93	0.0447546	0.127911	0.726422	0.444246	8
ENSG00000154277	4	UCHL1	41258430	rs13107512	4	41292961	G	A	0.0795255	0.0366754	0.104759	0.72627	0.414584	0.0560557	1.40423e-13	0.0884631	0.252968	0.726563
ENSG00000122970	12	IFT81	110562140	rs35769760	12	110517930	C	A	0.239009	-0.0234083	0.0669299	0.726531	0.299906	0.0325962	3.5583e-20	-0.0780521	0.223331	0.726721	0.398716	6
ENSG00000113361	5	CDH6	31193857	rs13170907	5	31123473	C	T	0.0744601	0.0382906	0.109442	0.726435	0.411211	0.0551236	8.66569e-14	0.0931167	0.266438	0.726724
ENSG00000105483	19	CARD8	48684027	rs7246021	19	48702845	G	T	0.566628	0.0200874	0.0575205	0.726922	0.216879	0.0281932	1.44181e-14	0.0926203	0.265492	0.727193	0.521738	5
ENSG00000081692	1	JMJD4	227918126	rs12097239	1	227912474	A	G	0.235974	0.0235054	0.0673623	0.727135	0.159537	0.0267314	2.39946e-09	0.147335	0.422957	0.727581	0.20019	3
ENSG00000133103	13	COG6	40229764	rs4368051	13	40258254	T	C	0.752643	-0.0231597	0.0665243	0.727736	0.879943	0.0352282	1.05052e-137	-0.0263195	0.075608	0.727761	0.974996	10
ENSG00000111581	12	NUP107	69080514	rs187986843	12	69080770	C	T	0.0223884	0.0683283	0.196289	0.727765	-1.40039	0.106109	9.0514e-40	-0.0487923	0.140216	0.727856	0.134389	7
ENSG00000139190	12	VAMP1	6571403	rs12964	12	6572191	C	T	0.498323	-0.0198909	0.0571209	0.727671	-0.172686	0.0248449	3.63852e-12	0.115185	0.331194	0.727999	0.303658	7
ENSG00000065548	2	ZC3H15	187350883	rs2084488	2	187298747	A	G	0.309155	-0.0215612	0.0618872	0.727544	0.134192	0.0230137	5.51082e-09	-0.160674	0.462006	0.728009
ENSG00000067365	16	METTL22	8715540	rs6416650	16	8713376	A	G	0.905889	-0.0339501	0.0976118	0.727984	0.666234	0.047157	2.55319e-45	-0.0509582	0.146557	0.728064	0.4817	13
ENSG00000183044	16	ABAT	8768422	rs6416650	16	8713376	A	G	0.905889	-0.0339501	0.0976118	0.727984	0.403881	0.0607705	3.01165e-11	-0.0840597	0.242015	0.728342	0.4362	8
ENSG00000137806	15	NDUFAF1	41679551	rs3204853	15	41689166	A	C	0.254811	-0.0226163	0.0652743	0.728981	-0.967926	0.0229697	0	0.0233657	0.0674396	0.72899	0.402331	20
ENSG00000167377	16	ZNF23	71481500	rs9928243	16	71541641	C	A	0.401188	0.0201629	0.0582157	0.729081	-0.232703	0.0292374	1.7331e-15	-0.0866465	0.250408	0.729327	0.00209061	6
ENSG00000196187	1	TMEM63A	226033237	rs2292563	1	226054714	A	G	0.288188	0.0219367	0.0633962	0.729323	0.148743	0.0245206	1.31094e-09	0.147481	0.426906	0.729746	0.711392	4
ENSG00000188026	12	RILPL1	123955925	rs28492040	12	124017850	C	G	0.196065	0.0248017	0.0718463	0.729941	0.230334	0.0305672	4.87086e-14	0.107677	0.312249	0.730212	0.829391	6
ENSG00000165338	10	HECTD2	93170096	rs7893432	10	93367514	A	C	0.0821404	-0.0355921	0.103396	0.730673	0.455972	0.048207	3.12005e-21	-0.0780576	0.22691	0.730844	0.17308	6
ENSG00000011260	17	UTP18	49337889	rs11654762	17	49375911	T	C	0.451791	0.0197103	0.0574598	0.731579	0.389331	0.0206353	2.12027e-79	0.0506261	0.14761	0.73162	0.0233788	18
ENSG00000184983	22	NDUFA6	42481529	rs4822099	22	42659964	A	G	0.0397437	-0.0502436	0.146587	0.731783	0.747693	0.0429321	6.26866e-68	-0.0671982	0.19609	0.731832	0.204504	11
ENSG00000105880	7	DLX5	96649704	rs2240294	7	96624257	A	T	0.441899	-0.0197318	0.0575135	0.731537	-0.279286	0.0434483	1.29283e-10	0.0706509	0.206224	0.731904
ENSG00000185442	15	FAM174B	93160673	rs12440553	15	93223843	A	G	0.609444	-0.0201063	0.0586345	0.731668	0.208511	0.0271592	1.62411e-14	-0.096428	0.281486	0.731924	0.916736	8
ENSG00000270083	22	RP1-257I20.14	42485634	rs4822099	22	42659964	A	G	0.0397437	-0.0502436	0.146587	0.731783	1.07045	0.119128	2.57065e-19	-0.0469369	0.137039	0.731969	0.249194	4
ENSG00000130653	9	PNPLA7	140354404	rs10732688	9	140581700	G	T	0.306881	-0.0213329	0.0622666	0.731895	0.19655	0.0256485	1.81337e-14	-0.108537	0.317114	0.732152	0.449921	7
ENSG00000182218	14	HHIPL1	100111447	rs4905874	14	100110024	A	G	0.749538	0.0228531	0.0668526	0.732469	-0.25093	0.0387856	9.82191e-11	-0.0910736	0.266791	0.732827	0.738883	3
ENSG00000106034	7	CPED1	120628731	rs11363	7	120617012	C	A	0.227127	0.0233465	0.0683047	0.732501	-0.242248	0.0365968	3.60721e-11	-0.0963744	0.282338	0.732844	0.489164	8
ENSG00000228446	2	AC073052.1	225364104	rs4673110	2	225380370	C	T	0.129556	-0.0289489	0.0848123	0.732857	0.487592	0.061956	3.54702e-15	-0.0593712	0.174105	0.733097	0.245694	7
ENSG00000145794	5	MEGF10	126626523	rs72790485	5	126824897	C	T	0.134132	0.0285918	0.0837687	0.732863	-0.282781	0.0446509	2.40205e-10	-0.101109	0.296662	0.733236	0.255129	4
ENSG00000188186	7	LAMTOR4	99746530	rs11540426	7	99751521	A	G	0.0099114	0.0959985	0.281959	0.733503	-1.1797	0.103026	2.339e-30	-0.0813753	0.239115	0.733616
ENSG00000178860	8	MSC	72753784	rs979449	8	72757776	T	G	0.460556	-0.0195243	0.0573187	0.733385	0.191017	0.0343537	2.69307e-08	-0.102212	0.300634	0.733864
ENSG00000235531	8	RP11-383H13.1	72740402	rs979449	8	72757776	T	G	0.460556	-0.0195243	0.0573187	0.733385	0.213699	0.0384445	2.71893e-08	-0.0913636	0.268725	0.733865
ENSG00000111850	6	SMIM8	88032301	rs12663251	6	88025934	T	C	0.115989	0.0308363	0.0906959	0.73386	0.421075	0.0342275	8.80966e-35	0.0732323	0.215474	0.733957	0.665216	15
ENSG00000167740	17	CYB5D2	4046462	rs78806449	17	3981290	G	A	0.063905	-0.039435	0.116018	0.733927	0.318765	0.0485172	5.02658e-11	-0.123712	0.364448	0.734271	0.0113183	3
ENSG00000178038	3	ALS2CL	46710487	rs11711074	3	46711563	T	G	0.776654	-0.0233036	0.0686255	0.734176	0.382247	0.0319495	5.47899e-33	-0.0609648	0.179604	0.734278	0.61582	8
ENSG00000088256	19	GNA11	3094408	rs4806907	19	3093163	C	T	0.45571	-0.0195378	0.0574778	0.733917	-0.113425	0.020606	3.70314e-08	0.172253	0.507713	0.734404
ENSG00000085788	8	DDHD2	38082736	rs16887244	8	38031345	G	A	0.251215	0.022386	0.0659371	0.734228	0.197927	0.0263847	6.30467e-14	0.113102	0.333479	0.734491	0.44295	3
ENSG00000267470	19	ZNF571-AS1	38039816	rs10417503	19	37842735	C	T	0.154763	-0.0266901	0.0786396	0.734311	0.266582	0.0452827	3.93139e-09	-0.10012	0.295482	0.734734	0.754109	6
ENSG00000188342	13	GTF2F2	45694650	rs9595242	13	45701319	A	G	0.217303	0.0234373	0.0691254	0.734568	0.224284	0.0247734	1.38573e-19	0.104498	0.308421	0.734747	0.219295	5
ENSG00000090615	12	GOLGA3	133345495	rs3741483	12	133349620	G	C	0.858591	-0.0277078	0.0817608	0.734693	-0.514793	0.041537	2.83093e-35	0.0538232	0.158882	0.734789	0.186555	6
ENSG00000251661	11	RP11-326C3.11	318640	rs11246065	11	324170	G	A	0.33903	0.020533	0.0605608	0.734573	0.351621	0.0477295	1.74569e-13	0.0583953	0.172415	0.734844	0.0929477	7
ENSG00000206341	6	HLA-H	29855350	rs16896051	6	29803818	G	T	0.0782852	-0.0377487	0.111485	0.734911	0.983817	0.0679796	1.81446e-47	-0.0383696	0.11335	0.734982	0.536128	20
ENSG00000235290	6	HLA-W	29924373	rs16896051	6	29803818	G	T	0.0782852	-0.0377487	0.111485	0.734911	0.815537	0.0730007	5.61388e-29	-0.0462869	0.136764	0.735029	0.593583	17
ENSG00000230521	6	HCG4P7	29855071	rs16896051	6	29803818	G	T	0.0782852	-0.0377487	0.111485	0.734911	-0.743788	0.0735341	4.74613e-24	0.050752	0.149972	0.735055	0.517886	18
ENSG00000150722	2	PPP1R1C	182818968	rs12693292	2	182921723	T	C	0.754377	-0.0226495	0.0668216	0.734644	0.184921	0.032103	8.39904e-09	-0.122482	0.361977	0.735085
ENSG00000204632	6	HLA-G	29794744	rs16896051	6	29803818	G	T	0.0782852	-0.0377487	0.111485	0.734911	0.585937	0.0748337	4.88441e-15	-0.0644245	0.190446	0.73515	0.801804	14
ENSG00000227838	22	RP1-213J1P__B.1	28072556	rs1885364	22	28094845	A	G	0.520806	0.0193945	0.0573032	0.735021	-0.257728	0.0319207	6.80214e-16	-0.0752518	0.222535	0.735245	0.910483	6
ENSG00000135074	5	ADAM19	156822542	rs10866659	5	156937043	G	A	0.34146	0.0203627	0.0601907	0.735135	0.216237	0.0222833	2.89886e-22	0.0941684	0.278524	0.73529	0.372774	20
ENSG00000175110	3	MRPS22	138724648	rs2118981	3	139178853	C	T	0.394088	0.0197516	0.0583369	0.734928	0.0864864	0.0157092	3.68203e-08	0.228378	0.675795	0.735409
ENSG00000169184	22	MN1	28144265	rs1885364	22	28094845	A	G	0.520806	0.0193945	0.0573032	0.735021	-0.116284	0.0195208	2.57028e-09	-0.166786	0.493581	0.735432	0.775726	3
ENSG00000169299	4	PGM2	37828255	rs4832956	4	37816879	T	C	0.610459	-0.0198567	0.0587677	0.73545	-0.359237	0.028035	1.3715e-37	0.0552747	0.163647	0.735539	0.0376557	17
ENSG00000186625	6	KATNA1	149916009	rs4870139	6	149896318	C	T	0.342824	-0.0203566	0.0602393	0.735416	0.227664	0.024785	4.09357e-20	-0.0894151	0.264776	0.735589	0.273442	9
ENSG00000249685	4	RP11-360F5.3	39135533	rs9998867	4	39119162	A	G	0.583475	0.0196102	0.0580564	0.735529	0.400893	0.0480553	7.28424e-17	0.0489163	0.144936	0.735739	0.711667	6
ENSG00000235688	2	AC116614.1	945320	rs6736725	2	1127317	G	A	0.527384	-0.019346	0.0572337	0.73535	0.240558	0.0423628	1.35865e-08	-0.0804214	0.238342	0.7358	0.376771	4
ENSG00000249863	4	RP11-177C12.1	37869913	rs4832956	4	37816879	T	C	0.610459	-0.0198567	0.0587677	0.73545	-0.281434	0.0477412	3.74707e-09	0.0705554	0.209158	0.735867
ENSG00000141759	18	TXNL4A	77732867	rs10438902	18	77745640	G	A	0.832458	-0.0259391	0.0768765	0.735805	-0.295334	0.0220366	5.8873e-41	0.0878297	0.260386	0.735886	0.155194	20
ENSG00000109790	4	KLHL5	39046659	rs9998867	4	39119162	A	G	0.583475	0.0196102	0.0580564	0.735529	-0.182278	0.0300552	1.32141e-09	-0.107584	0.318998	0.735924	0.683005	5
ENSG00000105429	19	MEGF8	42829761	rs3214618	19	42882830	T	TA	0.31245	0.020992	0.0621771	0.735653	0.161329	0.0233988	5.39624e-12	0.130119	0.385867	0.735957	0.18517	4
ENSG00000267249	18	RP11-973H7.3	12670425	rs12965990	18	12669612	A	C	0.454691	0.0193654	0.0573375	0.735555	0.243361	0.0441745	3.60695e-08	0.0795748	0.236049	0.736033
ENSG00000172113	3	NME6	48334754	rs13090538	3	48370769	C	A	0.316111	-0.0207512	0.0615531	0.736022	-0.454842	0.0299727	5.16225e-52	0.0456229	0.135362	0.736084	0.304644	14
ENSG00000228638	3	FCF1P2	48332283	rs13090538	3	48370769	C	A	0.316111	-0.0207512	0.0615531	0.736022	-0.315044	0.0361813	3.11035e-18	0.0658676	0.195526	0.736212	0.326201	6
ENSG00000140104	14	C14orf79	105452112	rs2582577	14	105450112	T	C	0.181256	0.0250469	0.0743954	0.736363	0.433905	0.0338401	1.23159e-37	0.0577244	0.171515	0.736451	0.739251	19
ENSG00000167608	19	TMC4	54663846	rs4806498	19	54674742	C	T	0.573035	-0.0196261	0.0583109	0.736436	0.598348	0.0354627	7.15471e-64	-0.0328005	0.0974725	0.736486	0.00302024	14
ENSG00000154781	3	CCDC174	14693271	rs11717438	3	14713058	T	G	0.338195	-0.0202288	0.0604561	0.737925	0.395997	0.0208834	3.49911e-80	-0.0510832	0.152692	0.737964	0.556534	11
ENSG00000189350	2	FAM179A	29179477	rs72786179	2	29225504	C	T	0.0694597	-0.0378173	0.112856	0.737556	-0.24906	0.0429145	6.48916e-09	0.15184	0.453882	0.737975
ENSG00000171773	19	NXNL1	17566234	rs73020403	19	17573805	C	A	0.21288	-0.0233693	0.0697942	0.737751	0.384882	0.0501344	1.62848e-14	-0.0607181	0.181512	0.737992
ENSG00000224877	17	C17orf89	79213039	rs883884	17	79158040	C	T	0.435795	0.0193259	0.0577223	0.73777	-0.147787	0.0193958	2.54593e-14	-0.130769	0.390955	0.738013	0.104807	4
ENSG00000131379	3	C3orf20	14716606	rs11717438	3	14713058	T	G	0.338195	-0.0202288	0.0604561	0.737925	-0.454842	0.0487373	1.03382e-20	0.0444743	0.133002	0.738087	0.556771	7
ENSG00000162267	3	ITIH3	52828784	rs2336558	3	52886240	T	C	0.616683	0.0196187	0.0585735	0.73767	-0.192041	0.034833	3.524e-08	-0.102159	0.305568	0.738134
ENSG00000075711	3	DLG1	196769431	rs9850696	3	196968108	G	A	0.611016	0.0196653	0.05876	0.737874	-0.1283	0.0191802	2.24396e-11	-0.153276	0.458562	0.738188	0.220353	3
ENSG00000196405	14	EVL	100437786	rs7149272	14	100417990	A	C	0.894513	0.0309444	0.0928419	0.738906	-0.26693	0.034922	2.11221e-14	-0.115927	0.348144	0.739145	0.782982	6
ENSG00000262580	17	RP11-334C17.5	78174472	rs7503034	17	78184393	T	C	0.329339	0.0202241	0.0607236	0.739095	0.413211	0.0277861	5.07252e-50	0.0489438	0.146992	0.739158	0.606414	12
ENSG00000185298	17	CCDC137	79633394	rs11546631	17	79639708	T	C	0.0486797	-0.0444943	0.133721	0.739329	-0.249027	0.032873	3.57943e-14	0.178673	0.537492	0.739573	0.299986	5
ENSG00000170502	4	NUDT9	88343734	rs7690728	4	88356799	T	C	0.153632	-0.0259542	0.0783354	0.740403	-0.167286	0.0256485	6.92561e-11	0.155149	0.468876	0.740724	0.383646	4
ENSG00000223878	17	AC005517.3	15410180	rs236815	17	15468444	A	C	0.317854	-0.020361	0.0614307	0.740307	-0.28348	0.0501875	1.61927e-08	0.0718252	0.217075	0.740737
ENSG00000066923	7	STAG3	99775186	rs1636975	7	99812089	G	A	0.728867	-0.0215443	0.065089	0.740646	-0.24837	0.0245704	5.06569e-24	0.0867428	0.262205	0.74078	0.736359	16
ENSG00000110852	12	CLEC2B	10005583	rs4763879	12	9910164	A	G	0.358799	-0.0198029	0.0598149	0.740592	0.236675	0.0280268	3.05081e-17	-0.0836713	0.252924	0.740784	0.945426	6
ENSG00000226823	9	SUGT1P	33503653	rs2989936	9	33478434	T	C	0.0645105	0.0385476	0.116501	0.740737	0.48331	0.0695307	3.62634e-12	0.0797575	0.241321	0.74102
ENSG00000156017	9	C9orf41	77595936	rs4745374	9	77615240	A	G	0.38701	-0.0195267	0.0590455	0.740867	-0.13668	0.0232877	4.37953e-09	0.142864	0.432683	0.741262	0.618281	3
ENSG00000089101	20	C20orf26	20033158	rs7261425	20	20068635	G	C	0.283565	0.0210819	0.0638205	0.74115	-0.334603	0.0355672	5.07406e-21	-0.0630057	0.190853	0.741304	0.662682	8
ENSG00000101442	20	ACTR5	37377085	rs2254105	20	37377139	T	C	0.256909	-0.0217062	0.0656777	0.741025	0.166921	0.0292166	1.10855e-08	-0.130039	0.394124	0.741442
ENSG00000100889	14	PCK2	24563262	rs8017358	14	24525274	A	G	0.496841	-0.0188771	0.0571597	0.741209	0.177589	0.0277787	1.6267e-10	-0.106297	0.322294	0.741542
ENSG00000123416	12	TUBA1B	49521565	rs7969967	12	49512017	T	C	0.335081	-0.0199972	0.0606256	0.741515	-0.185593	0.0286147	8.81899e-11	0.107748	0.327081	0.741837	0.872009	9
ENSG00000127884	10	ECHS1	135175984	rs10466126	10	135186806	G	A	0.740152	-0.0217313	0.0659069	0.741606	-0.101339	0.0161104	3.16848e-10	0.214442	0.651254	0.741948	0.243422	6
ENSG00000171503	4	ETFDH	159593277	rs8396	4	159630817	C	T	0.29997	-0.0204311	0.0620541	0.741969	0.349599	0.020203	4.36335e-67	-0.0584415	0.177533	0.742014	0.821929	10
ENSG00000151725	4	MLF1IP	185615772	rs2130392	4	185639169	A	G	0.697335	-0.0204757	0.062177	0.741918	0.333875	0.037924	1.3226e-18	-0.0613274	0.186359	0.742093	0.691032	11
ENSG00000167565	19	SERTAD3	40946751	rs62106980	19	40955143	G	A	0.124549	0.0286477	0.0869639	0.741838	-0.305746	0.0479601	1.82946e-10	-0.0936977	0.284811	0.74217	0.452859	4
ENSG00000230753	20	RP4-553F4.6	32375179	rs6141424	20	32394196	T	C	0.133362	-0.0274651	0.0835944	0.742494	0.375593	0.0613563	9.26934e-10	-0.0731246	0.222887	0.742851
ENSG00000213413	7	PVRIG	99815864	rs6948729	7	99787372	G	A	0.274533	0.0213715	0.0651409	0.74285	0.323276	0.0279142	5.1416e-31	0.0661091	0.201583	0.74295	0.690764	20
ENSG00000136807	9	CDK9	130547958	rs1544105	9	130562725	T	C	0.424536	-0.0189583	0.0577356	0.742636	0.109931	0.0200758	4.35572e-08	-0.172456	0.526142	0.743081
ENSG00000205312	17	AC022596.2	16750949	rs12942194	17	16790589	G	A	0.0973584	0.0316721	0.0967162	0.743308	-0.457945	0.0601041	2.55248e-14	-0.0691614	0.211391	0.743537
ENSG00000226742	18	HSBP1L1	77724561	rs2298645	18	77728135	T	G	0.831129	-0.0250816	0.0766934	0.74364	-0.575821	0.0400471	7.05229e-47	0.043558	0.133224	0.743704	0.178709	20
ENSG00000258626	14	COX7A2P1	68119017	rs17249444	14	68101454	C	G	0.107252	-0.0300052	0.0917201	0.743563	0.327666	0.0539361	1.23926e-09	-0.0915725	0.280325	0.743921	0.702621	3
ENSG00000184828	18	ZBTB7C	45553044	rs8099461	18	45938415	G	A	0.0538577	0.0410361	0.125552	0.743786	0.559293	0.0633099	1.0081e-18	0.0733714	0.224637	0.743954	0.475752	4
ENSG00000143499	1	SMYD2	214454445	rs7544984	1	214466932	A	G	0.446688	0.0192556	0.0589821	0.744072	0.165	0.0300665	4.06881e-08	0.116701	0.358099	0.744508
ENSG00000111361	12	EIF2B1	124104953	rs56213464	12	124098162	T	G	0.263747	-0.0210265	0.0646222	0.744897	0.370372	0.0263992	1.02664e-44	-0.0567713	0.174526	0.744963	0.630687	20
ENSG00000109445	4	ZNF330	142142041	rs17007017	4	142142729	G	A	0.246546	0.0216119	0.0664642	0.745054	-0.497948	0.0285915	6.24261e-68	-0.0434019	0.133499	0.745098	0.275654	9
ENSG00000103184	16	SEC14L5	5008318	rs2972284	16	5068152	T	C	0.17514	0.0245434	0.0755665	0.745339	0.300415	0.0365068	1.8877e-16	0.0816983	0.251736	0.74553
ENSG00000103174	16	NAGPA	5074845	rs2972284	16	5068152	T	C	0.17514	0.0245434	0.0755665	0.745339	0.218864	0.0335383	6.76393e-11	0.11214	0.345694	0.745642	0.148958	5
ENSG00000103187	16	COTL1	84599200	rs72808662	16	84566084	A	C	0.191537	0.0237372	0.0731125	0.745434	0.254083	0.0424022	2.06997e-09	0.093423	0.288173	0.745793	0.713959	4
ENSG00000134240	1	HMGCS2	120290619	rs3790696	1	120309148	G	A	0.413018	-0.0189015	0.0582639	0.745626	-0.222793	0.0396346	1.89656e-08	0.0848388	0.261951	0.746034
ENSG00000070718	8	AP3M2	42010464	rs4737038	8	42011339	G	A	0.413512	0.0187952	0.0581384	0.74648	-0.495784	0.0284358	4.46169e-68	-0.0379101	0.117286	0.746522	0.311786	12
ENSG00000198832	22	SELM	31500758	rs2017301	22	31514477	C	T	0.484784	-0.0184931	0.0571526	0.746261	0.105703	0.0188671	2.11271e-08	-0.174953	0.541591	0.746668
ENSG00000154518	2	ATP5G3	176040986	rs268234	2	176050048	C	T	0.816493	-0.0242285	0.0749924	0.746634	-0.209589	0.0132977	5.74479e-56	0.1156	0.357882	0.746687	0.808817	19
ENSG00000124380	2	SNRNP27	70120692	rs35344582	2	70148093	T	C	0.243625	-0.0215157	0.0666866	0.746968	-0.584518	0.0329528	2.13345e-70	0.0368093	0.114107	0.747009	0.33452	17
ENSG00000168778	12	TCTN2	124155660	rs7298831	12	124172555	T	A	0.413831	0.0187555	0.0581318	0.74697	0.470773	0.0329598	2.78326e-46	0.0398398	0.123513	0.747032	0.389748	20
ENSG00000100285	22	NEFH	29876219	rs5763302	22	29929723	C	T	0.509524	-0.0184107	0.0569939	0.746672	-0.261464	0.0450077	6.27274e-09	0.0704139	0.218317	0.74705
ENSG00000007062	4	PROM1	15964699	rs894638	4	16119672	C	T	0.197572	-0.023324	0.072226	0.746748	0.290364	0.0486613	2.416e-09	-0.0803268	0.249107	0.747105	0.498974	4
ENSG00000111364	12	DDX55	124086624	rs7298831	12	124172555	T	A	0.413831	0.0187555	0.0581318	0.74697	-0.210224	0.0258793	4.53824e-16	-0.0892167	0.276741	0.747162	0.460792	11
ENSG00000146223	6	RPL7L1	42847356	rs1150797	6	42841231	A	G	0.233278	0.021751	0.0675549	0.747472	-0.284009	0.0227728	1.06892e-35	-0.0765856	0.237941	0.747553	0.120451	10
ENSG00000105248	19	CCDC94	4247076	rs1972635	19	4265942	A	G	0.28382	-0.0204352	0.0634276	0.747316	0.150611	0.0253641	2.8861e-09	-0.135682	0.421755	0.747674
ENSG00000204577	19	LILRB3	54720147	rs3865476	19	54714057	G	A	0.0318334	0.0525138	0.163055	0.747405	0.528615	0.0839181	2.99227e-10	0.0993422	0.30886	0.747724
ENSG00000105568	19	PPP2R1A	52693292	rs7253157	19	52699515	G	A	0.143794	0.026038	0.0809792	0.747803	0.196424	0.0269726	3.28025e-13	0.13256	0.412669	0.748039	0.687681	5
ENSG00000105887	7	MTPN	135611509	rs2920489	7	135497224	G	A	0.76197	0.0216071	0.0672899	0.748132	-0.196657	0.0232124	2.41065e-17	-0.109872	0.342415	0.748306	0.949711	4
ENSG00000117226	1	GBP3	89472349	rs10493821	1	89475135	T	C	0.32441	-0.0195394	0.0609035	0.748342	-0.811289	0.0383536	2.5961e-99	0.0240844	0.0750787	0.748371	0.128236	16
ENSG00000263753	18	LINC00667	5232875	rs9952350	18	5292983	C	A	0.439829	-0.0185053	0.0576975	0.748416	-0.341355	0.0306895	9.71126e-29	0.0542113	0.169095	0.748516	0.678282	10
ENSG00000245149	8	RNF139-AS1	125474726	rs3812474	8	125463098	T	A	0.47834	0.0185079	0.0577281	0.748511	-0.220595	0.0296046	9.23653e-14	-0.0838999	0.261935	0.748735
ENSG00000214106	7	PAXIP1-AS2	154720208	rs55644641	7	154724654	T	C	0.308574	-0.0197367	0.0618692	0.749722	0.32444	0.0385229	3.70066e-17	-0.0608331	0.190832	0.749895	0.387436	8
ENSG00000107518	10	ATRNL1	116853124	rs6585313	10	116745558	A	T	0.399683	-0.0185822	0.058365	0.750198	-0.757464	0.0377139	1.0083e-89	0.0245321	0.0770628	0.750228	0.571288	18
ENSG00000178814	8	OPLAH	145106167	rs3935209	8	145113241	G	T	0.0817227	-0.0341711	0.107289	0.75011	0.296611	0.0363656	3.45241e-16	-0.115205	0.361992	0.750293	0.078182	3
ENSG00000158411	2	MITD1	99777890	rs34766932	2	99737273	A	G	0.649612	-0.0190478	0.0599735	0.750786	-0.244081	0.0308552	2.56298e-15	0.0780388	0.245909	0.75098	0.118374	9
ENSG00000119242	12	CCDC92	124403207	rs11057401	12	124427306	A	T	0.312731	-0.0195391	0.0615027	0.750717	0.129441	0.0219922	3.9621e-09	-0.15095	0.475832	0.751067
ENSG00000101236	20	RNF24	3907956	rs241632	20	3925360	G	A	0.253316	-0.020967	0.0660612	0.75095	0.247967	0.0312803	2.24037e-15	-0.0845556	0.266625	0.751142	0.808503	5
ENSG00000163576	3	EFHB	19920964	rs1133328	3	19987539	T	G	0.386129	-0.0185771	0.0586701	0.751519	0.98916	0.0408954	3.00736e-129	-0.0187807	0.0593181	0.75154	0.132558	20
ENSG00000198089	22	SFI1	31884674	rs1916	22	31892121	C	G	0.454445	-0.0181028	0.0573503	0.752265	0.452366	0.0321279	5.02936e-45	-0.040018	0.12681	0.752326	0.73186	20
ENSG00000186088	7	GSAP	76940068	rs6949654	7	77035392	C	T	0.863405	-0.0263706	0.0834691	0.752054	-0.303443	0.0482945	3.31712e-10	0.0869046	0.275421	0.752356	0.918217	3
ENSG00000136108	13	CKAP2	53029564	rs3803262	13	53036398	G	A	0.620571	0.0185369	0.0588701	0.752854	-0.431846	0.0308317	1.4213e-44	-0.0429248	0.136356	0.752915	0.106829	20
ENSG00000226496	21	LINC00323	42513427	rs2837963	21	42519356	C	T	0.322992	-0.0194164	0.0616447	0.752782	-0.311664	0.0455251	7.59569e-12	0.0622991	0.198001	0.753035	0.661652	5
ENSG00000075945	1	KIFAP3	169890467	rs33943686	1	169951997	T	C	0.333074	-0.0191598	0.0608759	0.752962	0.256965	0.030331	2.4116e-17	-0.0745619	0.237067	0.753127	0.49264	9
ENSG00000143924	2	EML4	42396490	rs6544507	2	42372986	A	C	0.440025	-0.0181603	0.057706	0.752986	0.165028	0.0278763	3.21922e-09	-0.110044	0.350168	0.753324	0.488561	4
ENSG00000070018	12	LRP6	12268959	rs11054746	12	12407708	G	T	0.0930285	0.0311171	0.0989715	0.753213	-0.217523	0.0355039	8.97e-10	-0.143052	0.455592	0.753528	0.799053	4
ENSG00000103253	16	HAGHL	776936	rs9928077	16	784765	T	C	0.210749	-0.0220086	0.0700776	0.753475	0.499429	0.0443631	2.12112e-29	-0.0440675	0.14037	0.753568	0.363412	14
ENSG00000066382	11	MPPED2	30406040	rs620339	11	30852056	T	C	0.584709	-0.0184108	0.0586537	0.753604	0.293753	0.0311564	4.16632e-21	-0.0626744	0.199781	0.753737	0.501613	4
ENSG00000267302	17	RP11-178C3.2	58042193	rs16943969	17	58031153	G	A	0.0778662	-0.0330872	0.105745	0.754361	0.641616	0.0447085	1.04889e-46	-0.0515685	0.16485	0.754416	0.973519	14
ENSG00000133661	10	SFTPD	81697496	rs2243639	10	81701722	C	T	0.59746	-0.018307	0.0584521	0.754131	0.292919	0.0483871	1.41596e-09	-0.0624985	0.199817	0.754449	0.511063	5
ENSG00000264920	17	RP11-6N17.4	45968621	rs72833445	17	45912672	T	C	0.0227068	0.0575913	0.18403	0.754322	0.786107	0.0890481	1.06664e-18	0.0732614	0.23425	0.754472	0.416236	8
ENSG00000218510	1	LINC00339	22351681	rs12061255	1	22350547	T	C	0.24238	0.0207612	0.0663844	0.754477	1.28928	0.0229968	0	0.0161029	0.0514903	0.75448	0.716712	11
ENSG00000164694	6	FNDC1	159590429	rs538860	6	159949798	C	A	0.266448	0.0201969	0.0645136	0.754232	-0.18177	0.0271751	2.24929e-11	-0.111112	0.355307	0.754492	0.496732	4
ENSG00000090487	15	SPG21	65255362	rs11636409	15	65253579	G	A	0.451564	0.0179861	0.0575021	0.75444	-0.350367	0.0277624	1.63375e-36	-0.051335	0.16417	0.754513	0.914126	8
ENSG00000162139	11	NEU3	74699179	rs594144	11	74726828	T	C	0.470008	-0.0179234	0.0573494	0.754639	-0.298382	0.0273706	1.1329e-27	0.0600686	0.19228	0.754735	0.94614	8
ENSG00000103707	15	MTFMT	65294845	rs11636409	15	65253579	G	A	0.451564	0.0179861	0.0575021	0.75444	-0.166831	0.0288397	7.26099e-09	-0.10781	0.345176	0.754787	0.476556	3
ENSG00000184608	8	C8orf12	11225911	rs10096194	8	11207672	G	C	0.481327	0.0225609	0.0722436	0.754821	-0.352825	0.0434051	4.34103e-16	-0.0639436	0.204909	0.754996	0.841101	6
ENSG00000104415	8	WISP1	134203282	rs62514004	8	134202489	G	A	0.341547	-0.0190003	0.0609065	0.755071	0.395669	0.0461493	1.00235e-17	-0.0480207	0.154035	0.755229
ENSG00000100373	22	UPK3A	45680863	rs1057353	22	45683304	C	G	0.767644	0.0210784	0.0675936	0.755162	-0.274352	0.0328073	6.13834e-17	-0.0768298	0.246547	0.755327	0.193144	5
ENSG00000157578	21	LCA5L	40777770	rs13051142	21	40817430	A	G	0.53316	-0.0178556	0.057321	0.755419	-0.559147	0.0367027	2.08722e-52	0.0319336	0.102537	0.755469	0.321841	15
ENSG00000132793	20	LPIN3	39969560	rs6129800	20	39914030	A	G	0.221911	0.0214383	0.0687739	0.755252	0.178435	0.0266509	2.15256e-11	0.120146	0.385846	0.755509	0.125074	4
ENSG00000254812	8	RP11-661A12.12	144714241	rs2242086	8	144695499	A	C	0.17483	0.0233488	0.0751116	0.755912	-0.567531	0.0502063	1.254e-29	-0.041141	0.132398	0.756	0.243872	5
ENSG00000106100	7	NOD1	30464143	rs2037955	7	30511949	A	C	0.186592	-0.0226789	0.0728736	0.755642	0.197104	0.0354981	2.81574e-08	-0.115061	0.370302	0.756013	0.501426	5
ENSG00000243753	6	HLA-L	30227361	rs9263699	6	31093699	A	G	0.17207	0.029137	0.0939207	0.756387	0.555127	0.0503162	2.65567e-28	0.0524871	0.169255	0.756479	0.166949	20
ENSG00000147592	8	LACTB2	71547553	rs13274062	8	71737087	C	G	0.519369	-0.0177237	0.0571379	0.756417	0.229822	0.0218975	9.07423e-26	-0.0771193	0.248727	0.756518	0.128076	9
ENSG00000248746	11	ACTN3	66313866	rs1815739	11	66328095	T	C	0.441359	-0.0178143	0.0574982	0.756695	-0.739233	0.0292553	7.11789e-141	0.0240984	0.0777867	0.756713	0.137908	20
ENSG00000185689	6	C6orf201	4079440	rs7166	6	4116262	A	G	0.323834	-0.0189717	0.0612084	0.756598	-0.341663	0.0352932	3.64244e-22	0.0555275	0.17924	0.756718	0.193271	7
ENSG00000100413	22	POLR3H	41921808	rs7291082	22	42147179	A	G	0.358947	-0.0184675	0.0595668	0.756538	0.225347	0.0309256	3.17542e-13	-0.0819514	0.264573	0.756751	0.198238	5
ENSG00000185043	15	CIB1	90773207	rs10153004	15	90785060	T	C	0.16112	-0.024025	0.0775654	0.75676	-0.345245	0.0304377	8.0631e-30	0.0695883	0.224751	0.756848	0.539877	9
ENSG00000138658	4	C4orf21	113460492	rs17605622	4	113482146	A	G	0.0948141	-0.0301684	0.0974891	0.756976	0.511456	0.0520106	8.06136e-23	-0.0589853	0.190705	0.757093	0.354144	6
ENSG00000042493	2	CAPG	85621871	rs11678613	2	85648552	A	G	0.334243	0.0187428	0.0605927	0.757073	0.368195	0.0342743	6.42176e-27	0.0509045	0.164635	0.757172	0.271992	11
ENSG00000164934	8	DCAF13	104426942	rs3134296	8	104427541	T	C	0.139682	0.0254747	0.082375	0.757129	-0.221473	0.0226799	1.58835e-22	-0.115024	0.372128	0.757247	0.89513	8
ENSG00000166471	11	TMEM41B	9302201	rs55962227	11	9274919	A	G	0.204647	-0.0218761	0.0707306	0.757103	-0.343475	0.0391081	1.59587e-18	0.0636905	0.206054	0.757248	0.904052	16
ENSG00000169756	2	LIMS1	109150857	rs12476488	2	109155954	T	C	0.407772	0.0179899	0.0582008	0.757246	0.204864	0.0279966	2.52731e-13	0.0878139	0.284348	0.757455	0.481594	5
ENSG00000237412	2	PRSS56	233385173	rs1881492	2	233406998	G	T	0.802508	0.0221552	0.0718844	0.757926	0.22648	0.0291693	8.2084e-15	0.0978241	0.317648	0.75811	0.901173	6
ENSG00000143575	1	HAX1	154244987	rs11265425	1	154245142	G	T	0.296927	0.0193001	0.0626009	0.757851	0.123356	0.0211737	5.68041e-09	0.156459	0.508192	0.758179
ENSG00000177663	22	IL17RA	17565844	rs3827279	22	17595929	C	G	0.220759	-0.0211685	0.0688517	0.758501	0.233909	0.0266377	1.61858e-18	-0.0904989	0.294533	0.758644	0.208194	6
ENSG00000165233	9	C9orf89	95858500	rs4077822	9	95859739	C	T	0.773779	0.0209512	0.0682836	0.758976	0.322559	0.0264209	2.80042e-34	0.0649531	0.21176	0.759049	0.962452	8
ENSG00000006740	17	ARHGAP44	12692856	rs9900388	17	12742770	A	C	0.120301	-0.0268202	0.0873408	0.758786	-0.273122	0.047589	9.51343e-09	0.0981986	0.320244	0.75912
ENSG00000108187	10	PBLD	70042417	rs4142048	10	70044031	C	T	0.187406	-0.0225554	0.073646	0.759401	0.481838	0.0395739	4.19004e-34	-0.0468112	0.152892	0.759475	0.47023	12
ENSG00000135862	1	LAMC1	182992595	rs2224933	1	183095765	G	A	0.569587	0.017715	0.0578114	0.75928	0.131122	0.022644	7.01435e-09	0.135103	0.441515	0.759605
ENSG00000260657	15	RP11-315D16.4	68560130	rs7174755	15	68597127	C	T	0.342781	0.018438	0.0602976	0.75977	0.496404	0.0332737	2.48628e-50	0.0371431	0.121494	0.759818	0.320551	11
ENSG00000226266	2	AC009961.3	160527219	rs17813964	2	160599717	G	C	0.093406	-0.0298684	0.0977828	0.760018	0.672867	0.0931095	4.95161e-13	-0.0443898	0.145452	0.760226	0.996054	9
ENSG00000261003	6	RP1-140C12.2	170723227	rs4710793	6	170621157	G	A	0.907931	0.0302475	0.0992311	0.760505	-0.879782	0.0712096	4.58802e-35	-0.0343807	0.112825	0.760575	0.683248	4
ENSG00000112584	6	FAM120B	170599791	rs4710793	6	170621157	G	A	0.907931	0.0302475	0.0992311	0.760505	0.31489	0.0401241	4.23075e-15	0.0960574	0.315367	0.760679	0.842685	6
ENSG00000224358	1	RP11-466F5.8	165738166	rs4656461	1	165687205	A	G	0.879652	0.0264012	0.0868829	0.761227	-0.386889	0.048983	2.82412e-15	-0.0682397	0.224734	0.761397	0.753409	3
ENSG00000227630	1	RP4-781K5.8	234859789	rs2587538	1	234875603	G	A	0.944244	0.0375703	0.123571	0.761099	-0.429427	0.0768633	2.31164e-08	-0.0874894	0.288184	0.761441
ENSG00000160193	21	WDR4	44263204	rs112978626	21	44251944	G	A	0.0825201	0.0313647	0.103299	0.761409	0.266515	0.0338187	3.2553e-15	0.117685	0.387879	0.761581
ENSG00000183955	12	SETD8	123868320	rs11830103	12	123823546	G	A	0.206708	0.0214902	0.0707823	0.761425	0.203863	0.029837	8.34128e-12	0.105415	0.347548	0.761653	0.975637	9
ENSG00000092871	17	RFFL	33333009	rs3744358	17	33336914	G	T	0.309289	0.0187774	0.0618857	0.76157	-0.172789	0.0253415	9.20477e-12	-0.108672	0.358512	0.761798	0.99395	4
ENSG00000244560	7	RP4-800G7.2	148982372	rs76659770	7	149006804	T	C	0.145205	-0.0244503	0.0806358	0.761723	0.328711	0.0376913	2.75406e-18	-0.0743824	0.245457	0.761863	0.573511	6
ENSG00000070610	9	GBA2	35736863	rs10814274	9	35734956	T	C	0.41627	-0.0175823	0.0580636	0.762033	0.317009	0.0222614	5.15067e-46	-0.0554631	0.183202	0.762086	0.220242	12
ENSG00000107175	9	CREB3	35732332	rs10814274	9	35734956	T	C	0.41627	-0.0175823	0.0580636	0.762033	-0.182044	0.024584	1.31173e-13	0.0965827	0.31922	0.762227	0.494831	3
ENSG00000272240	8	RP5-855D21.1	184347	rs2003497	8	176818	A	G	0.371678	0.0179039	0.0591688	0.762202	0.360466	0.0368174	1.23493e-22	0.0496688	0.164224	0.762312	0.68736	7
ENSG00000214530	11	STARD10	72465774	rs481206	11	72497462	T	C	0.344709	0.0182107	0.060222	0.762353	0.246091	0.0233899	6.89684e-26	0.0739999	0.244815	0.762448	0.174534	12
ENSG00000272812	8	RP5-855D21.3	183119	rs2003497	8	176818	A	G	0.371678	0.0179039	0.0591688	0.762202	0.195697	0.0357314	4.32863e-08	0.0914879	0.30281	0.762553	0.511306	5
ENSG00000111110	12	PPM1H	63037762	rs772550	12	63303184	G	A	0.462094	0.0173424	0.0573525	0.76236	0.266639	0.037951	2.12742e-12	0.0650407	0.215293	0.762574	0.207896	5
ENSG00000169972	1	PUSL1	1243947	rs71628956	1	1301388	G	A	0.121653	0.0262224	0.0867517	0.762446	-0.23397	0.0404781	7.46286e-09	-0.112076	0.371288	0.762761	0.0468574	3
ENSG00000234616	8	JRK	143738874	rs4371985	8	143737279	C	T	0.691704	-0.0186271	0.0617202	0.762806	-0.779022	0.0336926	2.81816e-118	0.0239109	0.0792346	0.762825	0.106762	17
ENSG00000186335	5	SLC36A2	150694539	rs408316	5	150702281	A	G	0.526731	0.017295	0.0573154	0.762843	-0.177308	0.027513	1.15962e-10	-0.0975421	0.323607	0.763093
ENSG00000267257	18	RP11-1151B14.4	56202647	rs12456021	18	56213390	A	G	0.189932	-0.0220183	0.0729599	0.762815	-0.261713	0.0433764	1.60415e-09	0.0841315	0.279127	0.763102	0.511771	4
ENSG00000187715	3	KBTBD12	127634075	rs6439096	3	127631264	A	C	0.0750977	-0.0328818	0.109046	0.763003	-0.170589	0.0246185	4.2291e-12	0.192755	0.639837	0.76322
ENSG00000156076	12	WIF1	65444406	rs432586	12	65337076	C	T	0.44093	-0.017357	0.057624	0.763252	-0.404141	0.0464618	3.36735e-18	0.0429479	0.142669	0.763391
ENSG00000118200	1	CAMSAP2	200708686	rs73084650	1	200676448	T	G	0.138137	0.0254624	0.0845244	0.763229	-0.200619	0.0314004	1.66905e-10	-0.126919	0.421786	0.763484
ENSG00000130669	19	PAK4	39616410	rs754703	19	39648322	T	C	0.347429	0.0180215	0.0598352	0.763273	-0.154241	0.0279391	3.37827e-08	-0.11684	0.38851	0.763614	0.517878	3
ENSG00000018699	2	TTC27	32853099	rs41410549	2	32894470	C	G	0.125669	-0.0260901	0.0867424	0.763584	-0.494305	0.0379535	8.94003e-39	0.0527814	0.17553	0.763646	0.0976302	10
ENSG00000164754	8	RAD21	117858174	rs10081574	8	117841222	C	T	0.18554	0.0220468	0.0733521	0.76375	-0.176309	0.0254391	4.18995e-12	-0.125046	0.416434	0.763964	0.998398	3
ENSG00000188171	19	ZNF626	20802867	rs9917110	19	20824921	G	T	0.0107802	0.0849852	0.282938	0.763897	0.667703	0.100881	3.62383e-11	0.12728	0.424184	0.764133
ENSG00000231312	2	AC007246.3	39663778	rs17505544	2	39493321	C	T	0.396086	-0.0175072	0.0583284	0.764065	-0.217159	0.0361366	1.86213e-09	0.0806193	0.268932	0.764349	0.355123	4
ENSG00000189366	3	ALG1L	125648118	rs35120077	3	125709366	A	G	0.27135	0.0193223	0.0644512	0.764332	-0.983273	0.0446263	1.3759e-107	-0.019651	0.0655537	0.764353	0.777261	15
ENSG00000241439	3	RP11-666A20.3	125677399	rs35120077	3	125709366	A	G	0.27135	0.0193223	0.0644512	0.764332	-0.652404	0.0471806	1.73264e-43	-0.0296171	0.0988135	0.764386	0.76626	13
ENSG00000114547	3	ROPN1B	125687987	rs35120077	3	125709366	A	G	0.27135	0.0193223	0.0644512	0.764332	-0.401456	0.0510455	3.70061e-15	-0.0481306	0.16066	0.764498	0.873936	9
ENSG00000169715	16	MT1E	56659387	rs62036056	16	56663028	A	G	0.256589	0.0196677	0.0656479	0.764487	-0.275587	0.0331499	9.30359e-17	-0.0713666	0.238366	0.764635	0.135353	6
ENSG00000114544	3	SLC41A3	125725198	rs35120077	3	125709366	A	G	0.27135	0.0193223	0.0644512	0.764332	-0.204195	0.03593	1.32249e-08	-0.0946267	0.316074	0.764649	0.616902	3
ENSG00000248098	19	BCKDHA	41884215	rs10853751	19	41903220	A	G	0.607692	0.0174672	0.0583427	0.764644	0.160713	0.0193848	1.12592e-16	0.108686	0.363261	0.764792	0.348151	6
ENSG00000174483	11	BBS1	66278077	rs1791686	11	66300463	A	G	0.398837	0.0174485	0.05836	0.764955	0.221117	0.0272163	4.49405e-16	0.0789107	0.264111	0.765109	0.116197	12
ENSG00000157693	9	C9orf91	117373486	rs7853552	9	117360797	T	C	0.193151	-0.0214636	0.0719412	0.765436	0.237664	0.0371545	1.58833e-10	-0.0903107	0.30303	0.765684
ENSG00000243317	7	C7orf73	135347244	rs35229763	7	135246305	G	A	0.208749	0.0210152	0.0705231	0.765711	-0.197326	0.0233449	2.84778e-17	-0.1065	0.357616	0.765852	0.370407	11
ENSG00000148688	10	RPP30	92631473	rs4568910	10	92662860	G	A	0.314252	0.018347	0.0615376	0.765593	-0.152303	0.0263034	7.02854e-09	-0.120464	0.404582	0.765895	0.500168	3
ENSG00000227603	9	RP11-165J3.6	96197614	rs7853605	9	96213529	G	A	0.157488	0.0235848	0.0791993	0.765863	0.633664	0.057327	2.1082e-28	0.0372197	0.125032	0.765945	0.989967	12
ENSG00000083845	19	RPS5	58897767	rs734379	19	58899182	G	A	0.398059	0.0174047	0.0584382	0.765833	-0.127197	0.0169008	5.2281e-14	-0.136833	0.45979	0.76601	0.367423	5
ENSG00000081014	15	AP4E1	51200869	rs12904382	15	51291576	A	G	0.616205	0.0174735	0.0587703	0.766224	-0.211443	0.0176926	6.41799e-33	-0.0826393	0.278035	0.766293	0.517804	14
ENSG00000083312	5	TNPO1	72112139	rs34674	5	72166483	T	C	0.143014	0.0244176	0.0821133	0.766187	0.207311	0.0306884	1.42481e-11	0.117782	0.396471	0.766408
ENSG00000253210	8	RP11-809O17.1	142136143	rs7839297	8	142131930	C	T	0.448173	0.017039	0.057502	0.766985	-0.443468	0.0485924	7.08955e-20	-0.0384222	0.129733	0.767105	0.493897	3
ENSG00000105339	8	DENND3	142127377	rs7839297	8	142131930	C	T	0.448173	0.017039	0.057502	0.766985	-0.120717	0.0210322	9.48891e-09	-0.141148	0.476972	0.767287
ENSG00000255568	21	BRWD1-IT2	40685887	rs2836945	21	40596757	T	C	0.435238	-0.0170326	0.0575288	0.767176	-0.253819	0.0388772	6.6328e-11	0.0671053	0.226886	0.767408	0.321043	5
ENSG00000156711	6	MAPK13	36095586	rs56133220	6	36032668	A	G	0.0972869	0.028555	0.096482	0.767259	0.360503	0.0521021	4.5433e-12	0.0792088	0.267876	0.767466	0.303846	6
ENSG00000172548	5	NIPAL4	156887027	rs1823035	5	156747669	G	A	0.268108	-0.0190146	0.064418	0.76786	0.488677	0.0494654	5.12555e-23	-0.0389104	0.13188	0.767961	0.503695	12
ENSG00000185518	15	SV2B	91643180	rs2023713	15	91647440	G	T	0.577176	0.0171204	0.0580307	0.767977	0.508454	0.0386114	1.33248e-39	0.0336715	0.11416	0.768033	0.204495	10
ENSG00000163406	3	SLC15A2	121612936	rs1143672	3	121648168	A	G	0.475795	-0.0168957	0.0573626	0.768343	0.456725	0.03237	3.31809e-45	-0.0369932	0.125623	0.768393	0.192758	12
ENSG00000179833	2	SERTAD2	64858755	rs11688492	2	64865804	C	T	0.450326	-0.0169664	0.0575588	0.768173	-0.17451	0.0317778	3.98378e-08	0.0972231	0.330306	0.768496
ENSG00000189157	4	FAM47E	77135193	rs3733250	4	77192868	A	G	0.404422	-0.017103	0.0581069	0.7685	-0.374606	0.0271774	3.19286e-43	0.045656	0.15515	0.768552	0.781886	19
ENSG00000143878	2	RHOB	20646835	rs16987794	2	20748761	C	T	0.131514	-0.0250197	0.0853285	0.769357	-0.250136	0.0364802	7.04441e-12	0.100024	0.34144	0.769562
ENSG00000186567	19	CEACAM19	45165545	rs35385129	19	45162189	A	C	0.156666	-0.0230897	0.0788005	0.769511	0.454321	0.0446268	2.42404e-24	-0.0508224	0.173519	0.769604	0.386843	3
ENSG00000182586	21	LINC00334	46654255	rs75493996	21	46712398	A	G	0.0669553	0.0333223	0.113637	0.769343	0.46865	0.0814136	8.59215e-09	0.0711027	0.242792	0.769633
ENSG00000117408	1	IPO13	44412611	rs2906596	1	44426948	A	G	0.933941	-0.0332655	0.11353	0.769515	0.222945	0.0359693	5.71136e-10	-0.149209	0.509797	0.769764
ENSG00000221923	19	ZNF880	52873170	rs8104808	19	52887427	C	A	0.379937	-0.0172857	0.0590996	0.769917	0.356514	0.0369133	4.54042e-22	-0.0484853	0.165847	0.770019	0.497753	4
ENSG00000221947	8	XKR9	71581600	rs1902614	8	71656167	T	C	0.51692	-0.0166965	0.0571305	0.770095	1.00287	0.0285384	1.5913e-270	-0.0166487	0.056969	0.770102	0.118879	17
ENSG00000269834	19	CTD-3018O17.3	52892095	rs8104808	19	52887427	C	A	0.379937	-0.0172857	0.0590996	0.769917	-0.260149	0.040135	9.06076e-11	0.0664454	0.227407	0.770144	0.732846	3
ENSG00000258819	14	RP11-7F17.3	77535523	rs918140	14	77542574	T	C	0.334518	0.0176504	0.0605113	0.770525	-0.182826	0.0279674	6.27153e-11	-0.0965421	0.331307	0.770747	0.456618	4
ENSG00000246548	14	RP11-7F17.5	77507407	rs918140	14	77542574	T	C	0.334518	0.0176504	0.0605113	0.770525	-0.200924	0.0358824	2.14958e-08	-0.0878462	0.301573	0.770827
ENSG00000205078	16	SYCE1L	77233294	rs4887896	16	77244837	C	T	0.677009	-0.0178162	0.0611536	0.770795	-0.638132	0.0427748	2.502e-50	0.0279193	0.0958505	0.770837	0.0704565	14
ENSG00000100330	22	MTMR3	30279144	rs140113	22	30133430	A	T	0.578548	-0.0169437	0.0581034	0.770582	0.149248	0.0251386	2.9028e-09	-0.113527	0.389777	0.770851	0.976842	5
ENSG00000175575	11	PAAF1	73587744	rs2067912	11	73611349	C	G	0.0665933	-0.0336249	0.115493	0.770942	-0.442976	0.0539572	2.21615e-16	0.0759068	0.260885	0.771082	0.636769	3
ENSG00000129422	8	MTUS1	17501304	rs12541352	8	17522350	T	C	0.0340596	0.0453163	0.156	0.771443	0.676521	0.075349	2.74468e-19	0.0669843	0.230712	0.771558
ENSG00000141101	16	NOB1	69775770	rs3811348	16	69782855	T	C	0.584707	0.0168245	0.0579268	0.771477	0.138402	0.0170834	5.42621e-16	0.121563	0.418809	0.771619	0.000447882	9
ENSG00000135736	16	CCDC102A	57546090	rs6499882	16	57569447	G	A	0.299349	0.0181125	0.0624872	0.771925	-0.384726	0.0292731	1.8755e-39	-0.047079	0.16246	0.771978	0.0845138	9
ENSG00000128218	22	VPREB3	24094930	rs73396542	22	24105789	A	G	0.190243	-0.021304	0.0735344	0.772035	0.623951	0.0501187	1.4079e-35	-0.0341437	0.117885	0.772095	0.119146	7
ENSG00000166548	16	TK2	66541906	rs7193473	16	66600479	A	G	0.110289	0.0262045	0.0904916	0.772138	-0.250486	0.0412809	1.29641e-09	-0.104615	0.361675	0.77239
ENSG00000116774	1	OLFML3	114522063	rs3006971	1	114536207	A	G	0.768781	-0.01966	0.0679878	0.772451	0.218179	0.0322848	1.39963e-11	-0.0901095	0.3119	0.772654
ENSG00000122140	9	MRPS2	138391830	rs3748199	9	138395969	G	A	0.0641975	0.0336925	0.11669	0.772784	0.236786	0.0325346	3.38852e-13	0.142291	0.493196	0.772958
ENSG00000259479	15	CTD-2008A1.2	45118569	rs2554451	15	45388382	T	C	0.926529	0.0313221	0.108561	0.772949	-0.760038	0.0808799	5.60802e-21	-0.0412112	0.142904	0.773052	0.679752	6
ENSG00000093134	6	VNN3	133043926	rs6942306	6	133055170	A	C	0.476581	0.0165641	0.0573876	0.77286	-0.289833	0.0480833	1.66279e-09	-0.0571505	0.198229	0.773113	0.325587	4
ENSG00000112303	6	VNN2	133065009	rs6942306	6	133055170	A	C	0.476581	0.0165641	0.0573876	0.77286	-0.240021	0.0436554	3.83931e-08	-0.069011	0.239423	0.773164	0.32916	4
ENSG00000243679	7	RP11-274B21.3	128294023	rs6979304	7	128312028	G	C	0.444726	-0.0166006	0.0576207	0.77327	0.594525	0.027491	1.01827e-103	-0.0279225	0.0969275	0.773289	0.774519	19
ENSG00000230715	7	RP11-274B21.4	128292895	rs6979304	7	128312028	G	C	0.444726	-0.0166006	0.0576207	0.77327	0.614009	0.0287158	1.95289e-101	-0.0270364	0.0938519	0.773289	0.600111	20
ENSG00000229413	7	AC018638.1	128293740	rs6979304	7	128312028	G	C	0.444726	-0.0166006	0.0576207	0.77327	0.576826	0.0298174	2.23522e-83	-0.0287792	0.0999038	0.773294	0.609684	20
ENSG00000243302	7	RP11-274B21.2	128291239	rs6979304	7	128312028	G	C	0.444726	-0.0166006	0.0576207	0.77327	0.472337	0.0261764	8.72951e-73	-0.0351457	0.122006	0.773297	0.772722	19
ENSG00000261019	7	RP11-111K18.2	42940871	rs644106	7	42950905	T	C	0.869362	0.0244827	0.084949	0.77319	0.590714	0.0648444	8.25997e-20	0.0414459	0.143879	0.7733	0.438637	9
ENSG00000205531	11	NAP1L4	2965667	rs4758622	11	3009921	G	A	0.773151	0.0196292	0.0680664	0.773053	0.170939	0.0294884	6.75814e-09	0.114832	0.398684	0.773326	0.26928	3
ENSG00000082068	5	WDR70	37379314	rs4371784	5	37688010	G	A	0.31713	0.0177323	0.0614939	0.773072	0.166954	0.0282757	3.53688e-09	0.106211	0.368767	0.773335	0.113439	4
ENSG00000163319	4	MRPS18C	84377085	rs17006802	4	84330059	G	A	0.0901721	0.0291569	0.101253	0.773377	-0.263127	0.0398797	4.16671e-11	-0.110809	0.385173	0.773586	0.887802	6
ENSG00000110931	12	CAMKK2	121675497	rs7965129	12	121735407	G	A	0.027743	-0.0496021	0.172376	0.773533	0.786332	0.0660285	1.06263e-32	-0.0630804	0.219279	0.773598	0.0363561	5
ENSG00000245685	4	AF146191.4	190701490	rs12646565	4	190872778	C	T	0.314279	0.0177067	0.0616127	0.773817	0.33415	0.054855	1.11844e-09	0.0529903	0.184591	0.77406
ENSG00000111684	12	LPCAT3	7085348	rs1984564	12	7090193	G	A	0.0822763	-0.0299941	0.104458	0.774005	0.42609	0.0458217	1.41946e-20	-0.0703938	0.245272	0.77411	0.761522	4
ENSG00000139370	12	SLC15A4	129277739	rs3741615	12	129298848	A	G	0.1072	-0.0263719	0.0919608	0.774287	0.306129	0.0437249	2.53679e-12	-0.0861464	0.300651	0.77447	0.725196	3
ENSG00000054523	1	KIF1B	10270863	rs17401966	1	10385471	G	A	0.30409	-0.0177805	0.0621136	0.774681	0.173357	0.0179906	5.63604e-22	-0.102566	0.358457	0.774777	0.218737	11
ENSG00000229391	6	HLA-DRB6	32520490	rs29001568	6	32447341	A	G	0.466417	-0.0173256	0.0606242	0.775042	0.828094	0.0438302	1.29636e-79	-0.0209223	0.0732177	0.775066	0.0232022	20
ENSG00000204954	12	C12orf73	104343980	rs2576975	12	104348430	G	A	0.307425	-0.017741	0.0620543	0.774958	-0.186874	0.0212374	1.37697e-18	0.0949356	0.33224	0.775074	0.650161	5
ENSG00000204287	6	HLA-DRA	32407619	rs29001568	6	32447341	A	G	0.466417	-0.0173256	0.0606242	0.775042	0.263147	0.0311932	3.2829e-17	-0.06584	0.230514	0.775167	0.111087	14
ENSG00000120915	8	EPHX2	27348296	rs4149257	8	27399704	G	A	0.274565	-0.0183075	0.0640964	0.775166	0.44853	0.032545	3.2778e-43	-0.0408167	0.142934	0.775213	0.156008	5
ENSG00000267605	19	CTD-3220F14.1	37756841	rs77479552	19	37613594	G	A	0.0601935	0.0343014	0.120151	0.775272	0.61989	0.107986	9.44113e-09	0.0553347	0.194066	0.775542	0.728692	3
ENSG00000118197	1	DDX59	200593024	rs12061556	1	200650239	C	G	0.424663	0.0165122	0.0579019	0.775509	0.262836	0.0221662	1.96734e-32	0.0628232	0.22036	0.775573	0.76956	12
ENSG00000204084	1	INPP5B	38326369	rs12118489	1	38247673	G	T	0.337493	0.0172842	0.0606204	0.77555	0.320436	0.0434128	1.56934e-13	0.0539396	0.189322	0.775714	0.203641	5
ENSG00000229178	3	AC069513.4	195382436	rs73212260	3	195315329	A	G	0.387433	-0.0167186	0.0587363	0.775922	-0.42271	0.050895	9.93681e-17	0.039551	0.139033	0.776049	0.833304	15
ENSG00000232480	1	RP11-224O19.2	218517538	rs6604604	1	218517668	A	C	0.0362326	0.0433364	0.152299	0.77599	-0.437046	0.0565828	1.12733e-14	-0.0991575	0.34871	0.776138
ENSG00000188677	22	PARVB	44395091	rs5764473	22	44424649	C	T	0.299363	0.0178053	0.0626292	0.776183	0.292375	0.0260699	3.44071e-29	0.0608988	0.214277	0.776253	0.592886	5
ENSG00000198270	12	TMEM116	112369086	rs7316650	12	112439664	T	C	0.0933667	0.0279049	0.0982128	0.776313	0.722208	0.0535162	1.6704e-41	0.0386383	0.13602	0.776361	0.683097	20
ENSG00000165684	9	SNAPC4	139270029	rs75419678	9	139361040	A	G	0.0244671	-0.0513436	0.180699	0.776304	-0.707713	0.0765396	2.32247e-20	0.0725486	0.255449	0.776407	0.00715871	4
ENSG00000064115	12	TM7SF3	27126128	rs61741737	12	27234914	A	G	0.130326	-0.0243208	0.0855563	0.776206	0.225454	0.0371476	1.28599e-09	-0.107875	0.379901	0.776445
ENSG00000048544	6	MRPS10	42174539	rs12215589	6	42180066	C	T	0.631357	0.0168474	0.0593855	0.776644	0.344066	0.020575	8.98167e-63	0.0489656	0.172624	0.776675	0.391384	12
ENSG00000162600	1	OMA1	58881056	rs11207262	1	59037867	A	G	0.170197	-0.0213361	0.0753343	0.777009	0.32444	0.0273628	1.98002e-32	-0.0657629	0.232264	0.777071	0.913166	8
ENSG00000219438	22	FAM19A5	48885272	rs11912733	22	48881573	A	G	0.129987	-0.0239578	0.0846315	0.777113	0.303932	0.0542774	2.14842e-08	-0.0788262	0.278811	0.777389
ENSG00000143742	1	SRP9	225965531	rs3820231	1	225970284	A	G	0.242758	-0.019073	0.0674498	0.777351	-0.133885	0.0230586	6.38723e-09	0.142458	0.504386	0.777607
ENSG00000167123	9	CERCAM	131174030	rs4837264	9	131201895	G	A	0.196936	0.0203787	0.0720894	0.777417	0.163821	0.0249925	5.5715e-11	0.124396	0.440459	0.777618	0.642969	7
ENSG00000114978	2	MOB1A	74379655	rs828888	2	74372678	C	A	0.420177	0.016403	0.0580869	0.777648	-0.188513	0.0211714	5.38046e-19	-0.0870126	0.308287	0.777755	0.773049	8
ENSG00000134470	10	IL15RA	5990855	rs36055263	10	6018970	G	A	0.434889	0.0162241	0.0575464	0.777997	-0.188659	0.0281851	2.17803e-11	-0.085997	0.305299	0.778188
ENSG00000139835	13	GRTP1	113978505	rs59255646	13	114021805	A	G	0.357995	0.0167497	0.0594695	0.77821	-0.259906	0.030902	4.07728e-17	-0.0644452	0.22894	0.778331	0.157193	4
ENSG00000140905	16	GCSH	81115566	rs8177940	16	81117394	A	G	0.0788087	0.0297632	0.105774	0.778415	-0.242477	0.031446	1.24925e-14	-0.122746	0.436513	0.778559	0.0935457	10
ENSG00000241852	8	C8orf58	22457114	rs34268501	8	22460204	G	A	0.339971	-0.0172076	0.0612003	0.778581	0.211525	0.0253087	6.3895e-17	-0.0813502	0.289493	0.778703	0.229288	14
ENSG00000055211	6	GINM1	149887430	rs3734295	6	149915053	T	C	0.327369	-0.0170843	0.0609704	0.779319	-0.266444	0.0259084	8.31467e-25	0.0641197	0.228915	0.779399	0.395728	11
ENSG00000000457	1	SCYL3	169818772	rs2806393	1	169924733	C	T	0.366454	-0.0166843	0.0596229	0.779608	0.128287	0.0225903	1.35602e-08	-0.130054	0.465326	0.779868	0.12186	4
ENSG00000258289	14	CHURC1	65381079	rs10133290	14	65404442	C	A	0.198323	0.0200464	0.0717443	0.779927	1.01111	0.0195807	0	0.0198261	0.070957	0.77993	0.286572	20
ENSG00000185787	15	MORF4L1	79102829	rs62013160	15	79169087	T	C	0.124204	-0.0242353	0.0867371	0.779929	-0.214179	0.0270845	2.61934e-15	0.113154	0.405228	0.780063	0.271443	6
ENSG00000145819	5	ARHGAP26	142149949	rs246595	5	142505844	A	G	0.137262	0.0232516	0.0832456	0.780004	-0.301513	0.0423694	1.10874e-12	-0.0771164	0.276306	0.780169
ENSG00000234912	17	LINC00338	75082798	rs55703722	17	75089709	T	C	0.0246571	-0.0522991	0.187418	0.780207	1.02102	0.101896	1.2424e-23	-0.0512224	0.183631	0.780289	0.375583	3
ENSG00000257365	14	FNTB	65381203	rs4466998	14	65475540	A	C	0.510252	-0.016035	0.0574958	0.78033	-0.177053	0.0241983	2.54058e-13	0.0905661	0.324974	0.780485	0.405675	11
ENSG00000135750	1	KCNK1	233749750	rs630938	1	233800484	T	C	0.864103	0.0232302	0.0834122	0.78063	-0.42307	0.0494356	1.14839e-17	-0.0549086	0.197264	0.780743	0.49136	3
ENSG00000120860	12	CCDC53	102406705	rs11111162	12	102489302	G	A	0.215769	-0.0193697	0.0695824	0.780728	-0.397799	0.0290563	1.15494e-42	0.0486922	0.174955	0.780772	0.972256	11
ENSG00000143434	1	SEMA6C	151104161	rs11807526	1	151115997	C	A	0.157713	0.0219323	0.0789009	0.781034	-0.195214	0.0247429	3.02917e-15	-0.11235	0.404427	0.781166	0.70592	7
ENSG00000231013	2	AC013275.2	120234024	rs74393452	2	120240226	A	G	0.13894	0.0230348	0.0829612	0.781275	1.03302	0.0506415	1.71834e-92	0.0222985	0.0803168	0.781295	0.705034	7
ENSG00000171227	2	TMEM37	120187477	rs74393452	2	120240226	A	G	0.13894	0.0230348	0.0829612	0.781275	0.452851	0.0537199	3.46091e-17	0.0508662	0.183297	0.781391	0.463692	3
ENSG00000171940	20	ZNF217	52183604	rs2041278	20	52268995	G	T	0.679394	-0.017052	0.0613881	0.781187	0.195936	0.0315005	4.96867e-10	-0.0870284	0.313619	0.781398
ENSG00000196378	8	ZNF34	145998499	rs2258178	8	146048839	C	T	0.375402	0.0164053	0.0590965	0.781318	-0.212746	0.0324097	5.22882e-11	-0.0771121	0.278028	0.781508	0.488864	6
ENSG00000232445	7	RP11-132A1.4	100951627	rs34532455	7	100954700	C	T	0.164489	-0.0214381	0.0773265	0.781595	-0.596373	0.0571422	1.68654e-25	0.0359475	0.129707	0.78167	0.940271	7
ENSG00000116691	1	MIIP	12079523	rs2295283	1	12082926	G	A	0.713897	-0.0176661	0.063712	0.781565	0.158235	0.0236888	2.39351e-11	-0.111645	0.402988	0.781748
ENSG00000144677	3	CTDSPL	37903451	rs9311171	3	37996477	G	T	0.164265	-0.0212771	0.0768244	0.781813	0.246826	0.0343345	6.53348e-13	-0.0862028	0.31148	0.78197	0.789348	6
ENSG00000272779	22	LL22NC03-80A10.6	22657589	rs73880622	22	22682657	A	G	0.168371	-0.0213105	0.0769939	0.781948	0.797704	0.056358	1.75836e-45	-0.0267148	0.0965378	0.781988	0.0587558	4
ENSG00000142973	1	CYP4B1	47223510	rs4646491	1	47280884	T	C	0.133243	0.0233278	0.0843022	0.781999	-0.30195	0.0286539	5.78174e-26	-0.0772572	0.279289	0.782071	0.322934	4
ENSG00000073614	12	KDM5A	389295	rs2253565	12	497910	G	T	0.753333	0.0183615	0.0663403	0.781952	0.186876	0.0288965	9.99205e-11	0.098255	0.355321	0.782145	0.686424	6
ENSG00000099821	19	POLRMT	617223	rs41558812	19	624405	A	G	0.168913	-0.0211665	0.0765743	0.782227	-0.251825	0.0216279	2.47591e-31	0.0840524	0.304163	0.782287	0.503877	9
ENSG00000132881	1	RSG1	16558195	rs1008529	1	16582686	A	G	0.735012	0.0178522	0.0648894	0.783228	-0.285128	0.0266635	1.09111e-26	-0.0626112	0.227655	0.783296	0.0399823	15
ENSG00000232677	19	LINC00665	36803969	rs2967506	19	36856251	T	G	0.596469	-0.0160695	0.058434	0.783314	-0.62253	0.0423167	5.46147e-49	0.0258132	0.0938818	0.783351	0.644507	20
ENSG00000184677	1	ZBTB40	22778344	rs998978	1	22849003	C	A	0.383752	0.0161899	0.0588847	0.783361	-0.134374	0.0211317	2.03217e-10	-0.120484	0.438624	0.783558	0.969785	3
ENSG00000240288	3	GHRLOS	10327438	rs27667	3	10377312	T	G	0.625946	-0.0162054	0.0590987	0.783924	0.451615	0.0472219	1.13651e-21	-0.0358832	0.130915	0.784011	0.119913	17
ENSG00000141013	16	GAS8	90086037	rs9928084	16	90105726	A	G	0.421837	0.0158676	0.0579513	0.784231	-0.786756	0.0382374	4.54607e-94	-0.0201684	0.0736651	0.78425	0.331827	20
ENSG00000113810	3	SMC4	160117062	rs11708118	3	160110255	A	G	0.262	-0.0178418	0.065109	0.784061	0.184992	0.0286628	1.08873e-10	-0.0964463	0.352273	0.784251	0.478031	3
ENSG00000250132	12	RP11-359B12.2	1083299	rs16932084	12	1080854	T	C	0.378421	-0.0161581	0.0590162	0.784245	-0.227574	0.0310401	2.27387e-13	0.0710015	0.259508	0.784392	0.836605	7
ENSG00000153294	6	GPR115	47653600	rs9369730	6	47624299	G	A	0.685445	-0.016806	0.0614221	0.784381	0.674093	0.0448165	3.9453e-51	-0.0249313	0.0911332	0.784415	0.135554	13
ENSG00000222019	16	URAHP	90106169	rs9928084	16	90105726	A	G	0.421837	0.0158676	0.0579513	0.784231	-0.249957	0.0397284	3.14113e-10	-0.0634813	0.232065	0.78443	0.454766	3
ENSG00000143653	1	SCCPDH	246887349	rs12023715	1	246886720	C	T	0.261071	0.01782	0.0651426	0.784428	0.22598	0.0325905	4.093e-12	0.0788565	0.288491	0.784591	0.562093	3
ENSG00000135541	6	AHI1	135604670	rs9385726	6	135836962	C	T	0.63183	0.0161994	0.0592175	0.784424	0.215723	0.0357973	1.67816e-09	0.0750935	0.27479	0.784641
ENSG00000010017	6	RANBP9	13621730	rs204239	6	13732840	T	C	0.234348	-0.0184834	0.0677133	0.784879	-0.160249	0.0214667	8.32937e-14	0.115342	0.422833	0.78502	0.730806	4
ENSG00000175489	19	LRRC25	18501954	rs1059519	19	18497024	C	G	0.667585	0.0165379	0.0605738	0.784838	0.161094	0.0291437	3.24681e-08	0.10266	0.376474	0.785093
ENSG00000102858	16	MGRN1	4666494	rs841225	16	4736316	T	C	0.590455	0.016217	0.0595011	0.7852	0.243323	0.0222	5.91852e-28	0.066648	0.244611	0.785264	0.23795	18
ENSG00000116288	1	PARK7	8014351	rs225110	1	8123684	G	A	0.611484	-0.0159557	0.0585681	0.785292	0.27367	0.0188389	8.18776e-48	-0.0583027	0.214048	0.785328	0.00179013	11
ENSG00000176268	13	CYCSP34	41437735	rs9525418	13	41453217	C	T	0.681558	-0.0167977	0.0616746	0.785344	0.330188	0.0523396	2.81623e-10	-0.0508731	0.18696	0.78554	0.448282	6
ENSG00000176659	20	C20orf197	58630980	rs242791	20	58627497	A	G	0.671136	-0.016543	0.0609187	0.785961	0.314609	0.038076	1.42472e-16	-0.0525827	0.193738	0.786074	0.980618	3
ENSG00000132825	20	PPP1R3D	58511894	rs242791	20	58627497	A	G	0.671136	-0.016543	0.0609187	0.785961	0.165943	0.0292661	1.42677e-08	-0.0996909	0.367527	0.7862	0.996634	3
ENSG00000215018	7	COL28A1	7395834	rs4222	7	7646687	G	A	0.786177	0.0188679	0.0695455	0.786157	0.223941	0.0322262	3.67798e-12	0.0842539	0.310789	0.786317	0.398334	6
ENSG00000105520	19	DKFZP761J1410	11466062	rs6887	19	11465316	C	G	0.470128	0.0155345	0.057359	0.786522	-0.755192	0.0303637	1.51088e-136	-0.0205703	0.0759574	0.786535	0.819282	7
ENSG00000228925	2	AC016722.4	47126414	rs13404033	2	47173359	T	C	0.18174	-0.0202706	0.0748235	0.786459	-0.304115	0.046932	9.17795e-11	0.0666544	0.246252	0.78664
ENSG00000180481	12	GLIPR1L2	75784850	rs11180483	12	75785100	T	C	0.402886	0.0157673	0.0582996	0.786812	-0.796482	0.0347548	3.13239e-116	-0.0197962	0.0732015	0.786826	0.973926	17
ENSG00000257497	12	RP11-585P4.5	75877904	rs11180483	12	75785100	T	C	0.402886	0.0157673	0.0582996	0.786812	-0.670566	0.0321728	1.77793e-96	-0.0235134	0.0869482	0.786829	0.813026	15
ENSG00000144741	3	SLC25A26	66119285	rs782743	3	66354569	G	A	0.598259	-0.0157774	0.058491	0.787359	-0.259252	0.0237108	7.9364e-28	0.0608574	0.225683	0.787423	0.467521	13
ENSG00000197321	10	SVIL	29746267	rs2488690	10	29932841	T	C	0.43005	0.0155282	0.0576073	0.787504	-0.204133	0.0228969	4.86501e-19	-0.076069	0.282334	0.787599	0.371069	4
ENSG00000171953	17	ATPAF2	17880723	rs11656629	17	17907768	T	C	0.0401363	-0.0399567	0.148403	0.78774	-0.451681	0.0612848	1.70377e-13	0.0884622	0.328776	0.78788	0.492951	3
ENSG00000223891	20	OSER1-AS1	42839600	rs67398314	20	42860041	C	G	0.0593945	-0.0326251	0.121327	0.788003	0.229668	0.0414383	2.98333e-08	-0.142053	0.528893	0.788248
ENSG00000171813	10	PWWP2B	134210672	rs117148158	10	134178628	A	G	0.0203821	0.0561723	0.209498	0.7886	-0.502903	0.0844315	2.57939e-09	-0.111696	0.416999	0.78881
ENSG00000021488	19	SLC7A9	33321415	rs11668957	19	33408977	T	C	0.226813	-0.0182943	0.0684777	0.789349	-0.42709	0.0541251	3.00266e-15	0.0428348	0.160427	0.789466	0.15753	13
ENSG00000101193	20	GID8	61569471	rs1883847	20	61528271	T	C	0.190365	0.0195844	0.073301	0.789332	0.234776	0.0351119	2.28546e-11	0.0834174	0.312466	0.789496
ENSG00000101751	18	POLI	51795774	rs11083047	18	51781894	C	T	0.405524	0.0155311	0.0582363	0.789707	-0.455559	0.0256743	1.92583e-70	-0.0340924	0.127849	0.78973	0.638504	12
ENSG00000133597	7	ADCK2	140372953	rs1046515	7	140394587	T	C	0.0652972	-0.0309765	0.116254	0.789887	0.334901	0.0432059	9.09748e-15	-0.0924945	0.347334	0.79001	0.00503563	7
ENSG00000115226	2	FNDC4	27714750	rs1275533	2	27435250	G	A	0.987815	0.0691914	0.259913	0.790078	0.452658	0.082487	4.07362e-08	0.152856	0.574868	0.790318
ENSG00000134463	10	ECHDC3	11784365	rs7101167	10	11815455	C	T	0.749148	-0.0174576	0.065672	0.790371	0.192285	0.0254097	3.80817e-14	-0.0907902	0.341745	0.790496
ENSG00000111602	12	TIMELESS	56810903	rs2291739	12	56814653	A	G	0.574098	-0.0153616	0.0578161	0.790471	0.121174	0.020713	4.91129e-09	-0.126773	0.477625	0.790683
ENSG00000213689	3	TREX1	48506445	rs11797	3	48508585	C	T	0.551458	0.0152365	0.0574494	0.790843	0.574621	0.0282019	2.772e-92	0.0265157	0.0999864	0.79086	0.155319	20
ENSG00000196867	19	ZFP28	57050317	rs10404464	19	57010829	T	C	0.45498	0.0152013	0.0574639	0.791367	0.296551	0.0303848	1.6742e-22	0.0512603	0.193845	0.791441	0.0799265	11
ENSG00000269696	19	AC007228.11	57056935	rs10404464	19	57010829	T	C	0.45498	0.0152013	0.0574639	0.791367	0.294017	0.0332483	9.31149e-19	0.0517021	0.195532	0.791458	0.096826	9
ENSG00000204463	6	BAG6	31606805	rs2844462	6	31651247	A	G	0.0429986	-0.0379164	0.143295	0.791316	0.248683	0.0374125	2.99018e-11	-0.152469	0.576672	0.791476	0.756966	3
ENSG00000196263	19	ZNF471	57019212	rs10404464	19	57010829	T	C	0.45498	0.0152013	0.0574639	0.791367	-0.192243	0.0242793	2.41371e-15	-0.0790734	0.29908	0.79148	0.144218	6
ENSG00000205837	2	LINC00487	6868309	rs78343123	2	6986097	G	T	0.059918	0.0318073	0.120264	0.791409	0.993341	0.101773	1.66522e-22	0.0320205	0.121115	0.791486
ENSG00000225964	2	AC017076.5	6968645	rs78343123	2	6986097	G	T	0.059918	0.0318073	0.120264	0.791409	0.739261	0.105972	3.03717e-12	0.0430258	0.162798	0.791557
ENSG00000235387	9	LINC00961	35909480	rs10814296	9	35910801	A	G	0.243603	0.0175795	0.066598	0.791806	-0.404799	0.042005	5.5837e-22	-0.0434277	0.164583	0.791884
ENSG00000141934	19	PPAP2C	281040	rs3813154	19	292082	T	C	0.491635	0.0150732	0.0571434	0.79195	-0.297309	0.0431334	5.47148e-12	-0.0506988	0.192343	0.792099	0.844886	6
ENSG00000166435	11	XRRA1	74518784	rs61894779	11	74514603	T	C	0.282228	-0.0167094	0.0633947	0.792105	1.37705	0.0236492	0	-0.0121342	0.0460371	0.792108	0.831417	20
ENSG00000241170	11	RP11-147I3.1	74587331	rs61894779	11	74514603	T	C	0.282228	-0.0167094	0.0633947	0.792105	-0.687574	0.042481	6.38658e-59	0.024302	0.0922128	0.792133	0.807928	19
ENSG00000164219	5	PGGT1B	114546527	rs7734074	5	114617583	G	A	0.331471	0.0160029	0.0607289	0.792155	-0.206364	0.0245443	4.17757e-17	-0.077547	0.294425	0.792254	0.456456	5
ENSG00000221886	5	C5orf54	159820155	rs7736621	5	159811374	A	T	0.436995	0.0152461	0.0578567	0.792153	0.193128	0.0234852	1.97838e-16	0.078943	0.299731	0.792258	0.451784	4
ENSG00000170509	4	HSD17B13	88224941	rs6836489	4	88196855	T	A	0.351953	-0.0158284	0.0601208	0.792337	-0.372803	0.0492775	3.86722e-14	0.0424578	0.161365	0.79246	0.758296	3
ENSG00000196329	7	GIMAP5	150419341	rs1055240	7	150390504	T	G	0.423662	-0.015216	0.0578189	0.792423	0.194017	0.0323509	2.00669e-09	-0.0784261	0.298296	0.792617
ENSG00000146205	2	ANO7	242127924	rs3771570	2	242382864	T	C	0.160734	-0.0205828	0.078434	0.792996	0.525849	0.0704651	8.48687e-14	-0.039142	0.149249	0.793121	0.743732	5
ENSG00000111816	6	FRK	116252312	rs1999930	6	116387134	T	C	0.302044	0.0162767	0.0621957	0.793551	-0.484517	0.0343808	4.21464e-45	-0.0335937	0.128389	0.793586	0.568708	20
ENSG00000176022	1	B3GALT6	1167629	rs7536568	1	1171683	G	A	0.114837	-0.0234837	0.0897589	0.793606	-0.290516	0.0366497	2.2482e-15	0.0808344	0.309132	0.793716	0.839999	7
ENSG00000162869	2	PPP1R21	48667737	rs78538011	2	48668290	T	C	0.0544359	-0.0330535	0.126434	0.793761	-0.425577	0.0535419	1.88802e-15	0.0776675	0.297249	0.793871	0.850974	3
ENSG00000213433	5	RP11-54C4.1	151145420	rs892006	5	151180890	A	C	0.253857	0.0172123	0.0659238	0.794021	-0.665368	0.0455839	2.95389e-48	-0.0258688	0.0990946	0.794052	0.205351	14
ENSG00000138131	10	LOXL4	100007447	rs34494334	10	99969475	C	A	0.204744	0.0185096	0.0709645	0.794224	0.313754	0.0461259	1.03089e-11	0.058994	0.226345	0.794372	0.00456186	3
ENSG00000114744	3	COMMD2	149456257	rs10935775	3	149456995	G	C	0.413861	0.01515	0.0581113	0.794319	0.161384	0.0235544	7.30578e-12	0.0938755	0.360342	0.794464	0.457804	6
ENSG00000232112	3	TMA7	48481667	rs13069724	3	48478039	C	T	0.540419	0.0149246	0.0572927	0.79448	-0.602555	0.0250151	3.36911e-128	-0.0247689	0.0950885	0.794492	0.201699	20
ENSG00000162961	2	DPY30	32092878	rs28383035	2	31760799	G	T	0.0100853	-0.073486	0.282223	0.794569	1.11633	0.1314	1.96828e-17	-0.0658282	0.252932	0.794663	0.176041	5
ENSG00000225791	6	TRAM2-AS1	52442105	rs41273844	6	52367677	A	G	0.25802	0.0171074	0.0658441	0.795005	-0.173323	0.0287773	1.71312e-09	-0.0987024	0.380246	0.795191
ENSG00000010295	12	IFFO1	6647541	rs7297364	12	6651441	T	C	0.261441	0.0171353	0.0660092	0.79518	0.190926	0.0251304	3.02109e-14	0.0897484	0.345934	0.795297	0.733163	4
ENSG00000273270	7	RP11-212P7.2	128164070	rs1109552	7	128323034	G	A	0.289915	0.0163204	0.0628901	0.795244	-0.232793	0.027178	1.07614e-17	-0.0701069	0.270279	0.795336	0.902252	4
ENSG00000132623	20	ANKEF1	9966774	rs6057108	20	10013574	A	G	0.541646	0.0148556	0.0573872	0.795739	0.420876	0.0328547	1.43719e-37	0.0352969	0.13638	0.795779	0.032171	11
ENSG00000213722	6	DDAH2	31694815	rs805285	6	31679465	C	G	0.217849	0.0200383	0.0774542	0.795858	-0.115303	0.0182664	2.74933e-10	-0.173788	0.672309	0.796025	0.125889	12
ENSG00000214027	6	ARPC3P5	15935013	rs79306495	6	15894493	T	G	0.0946311	0.0251671	0.0973045	0.795911	0.476627	0.0723615	4.49551e-11	0.0528025	0.20431	0.796065	0.756527	4
ENSG00000134291	12	TMEM106C	48357352	rs4760674	12	48357014	C	A	0.612784	-0.0151844	0.0587663	0.796109	-0.151511	0.0230582	5.00472e-11	0.10022	0.388168	0.796263	0.947139	3
ENSG00000164778	7	EN2	155250824	rs3948592	7	155243008	C	T	0.872911	-0.0225769	0.0874027	0.796168	0.305894	0.0494371	6.11103e-10	-0.0738063	0.285978	0.796342
ENSG00000087365	11	SF3B2	65818200	rs503156	11	65820673	G	A	0.288132	-0.016314	0.0632079	0.796329	-0.211921	0.0187308	1.1185e-29	0.0769815	0.298339	0.796381	0.0173349	5
ENSG00000269958	14	RP11-73M18.8	104162690	rs1799794	14	104179267	C	T	0.196022	-0.0185198	0.0718852	0.796692	-0.278367	0.033808	1.81418e-16	0.0665302	0.258365	0.79679	0.209987	12
ENSG00000135363	11	LMO2	33880122	rs750780	11	33917594	G	A	0.808666	-0.0186149	0.0722475	0.796673	-0.22174	0.0363029	1.00855e-09	0.0839492	0.326111	0.79685
ENSG00000182149	16	IST1	71879899	rs17358402	16	71967927	T	C	0.26456	0.0166398	0.0647664	0.797241	-0.278377	0.029912	1.32082e-20	-0.0597743	0.232746	0.797316	0.16605	15
ENSG00000175749	5	EIF3KP1	102368080	rs34813	5	102433409	A	G	0.314133	-0.0157108	0.0614316	0.798148	0.528597	0.0439249	2.35166e-33	-0.0297217	0.116243	0.798193	0.406108	19
ENSG00000128274	22	A4GALT	43088127	rs34091628	22	43120111	T	C	0.262459	-0.0165729	0.0648341	0.798244	-0.595195	0.0328766	2.96852e-73	0.0278445	0.10894	0.798264	0.449089	11
ENSG00000145723	5	GIN1	102421704	rs34813	5	102433409	A	G	0.314133	-0.0157108	0.0614316	0.798148	0.150672	0.0240279	3.59399e-10	-0.104272	0.408056	0.798312	0.475557	7
ENSG00000272950	7	RP11-307C18.1	97952165	rs736753	7	97931489	T	G	0.493443	-0.0146355	0.0572768	0.79832	0.508286	0.0327647	2.82262e-54	-0.0287938	0.112701	0.798346	0.653365	20
ENSG00000164713	7	BRI3	97881691	rs736753	7	97931489	T	G	0.493443	-0.0146355	0.0572768	0.79832	0.185729	0.0178138	1.88352e-25	-0.0788003	0.308482	0.798379	0.475616	11
ENSG00000160336	19	ZNF761	53935227	rs73059133	19	53905847	T	C	0.358384	0.0152485	0.0597551	0.798581	0.20645	0.032828	3.19845e-10	0.0738605	0.289679	0.798744
ENSG00000273355	18	RP11-672L10.6	813275	rs2846587	18	813222	T	C	0.345622	-0.0152452	0.0597673	0.798664	0.303938	0.0433634	2.39878e-12	-0.0501589	0.196773	0.798795	0.362634	3
ENSG00000260361	15	CTD-2313J17.5	93322987	rs7171375	15	93313277	T	C	0.397701	0.0149171	0.0585074	0.798753	0.35291	0.0414026	1.54333e-17	0.0422688	0.16586	0.798841
ENSG00000040487	1	PQLC2	19638820	rs7667	1	19718824	A	G	0.335913	-0.0154994	0.0607571	0.798643	-0.121862	0.0215369	1.52898e-08	0.127188	0.499079	0.798843	0.280633	3
ENSG00000104936	19	DMPK	46272975	rs73044299	19	46292649	C	T	0.0423572	-0.0360003	0.141618	0.799335	0.571397	0.0829837	5.75242e-12	-0.063004	0.248014	0.799469
ENSG00000168765	1	GSTM4	110198703	rs560018	1	110200360	C	T	0.369692	-0.0150966	0.0594345	0.799493	-0.262495	0.0284172	2.53055e-20	0.057512	0.226507	0.799567	0.28999	6
ENSG00000119787	2	ATL2	38522022	rs11888984	2	38744392	A	G	0.708089	-0.0159721	0.0629918	0.799837	0.219515	0.0235534	1.16478e-20	-0.0727609	0.287065	0.799909	0.804307	4
ENSG00000163933	3	RFT1	53122499	rs4687701	3	53121276	G	A	0.559216	-0.0146353	0.0578138	0.800156	-0.391614	0.028749	2.96984e-42	0.0373717	0.147655	0.80019	0.554629	15
ENSG00000242142	3	SERBP1P3	53098299	rs4687701	3	53121276	G	A	0.559216	-0.0146353	0.0578138	0.800156	0.429307	0.0443576	3.72804e-22	-0.0340905	0.134714	0.800223	0.961173	5
ENSG00000091136	7	LAMB1	107564244	rs1544474	7	107612629	G	A	0.450948	-0.0145099	0.0573816	0.800372	-0.402081	0.0261237	1.86883e-53	0.036087	0.142731	0.800397	0.634072	6
ENSG00000273055	7	CTB-13F3.1	107582561	rs1544474	7	107612629	G	A	0.450948	-0.0145099	0.0573816	0.800372	-0.223465	0.0382773	5.2815e-09	0.0649314	0.257022	0.800554	0.618801	3
ENSG00000244119	3	PDCL3P4	101431316	rs3094295	3	101401995	C	T	0.362264	-0.0151779	0.0601193	0.800684	0.412606	0.0323316	2.68266e-37	-0.0367855	0.145735	0.800721	0.0567674	16
ENSG00000150401	13	DCUN1D2	114110134	rs2260255	13	114173232	G	A	0.130515	-0.0213701	0.0847205	0.800854	-0.158318	0.0238964	3.46807e-11	0.134982	0.535516	0.800995	0.164908	9
ENSG00000157445	3	CACNA2D3	54156574	rs1868513	3	54164523	A	G	0.405437	0.0146366	0.058263	0.801648	0.27381	0.0313178	2.27107e-18	0.0534553	0.212874	0.801727	0.212984	7
ENSG00000162817	1	C1orf115	220863187	rs1494373	1	220929356	C	T	0.124837	-0.0216708	0.0862403	0.801594	-0.328024	0.0515166	1.92335e-10	0.0660647	0.263113	0.801746	0.452104	5
ENSG00000160593	11	AMICA1	118064455	rs1793140	11	118107805	G	A	0.733981	0.0161787	0.0643799	0.801581	0.235997	0.0408462	7.57302e-09	0.0685547	0.273058	0.801765
ENSG00000122218	1	COPA	160259063	rs9633341	1	160206394	A	G	0.522228	0.0143243	0.0570748	0.801834	0.132353	0.0202019	5.69614e-11	0.108228	0.431548	0.801976
ENSG00000106605	7	BLVRA	43798279	rs10236639	7	43765799	A	G	0.210474	-0.0177589	0.0708932	0.802199	0.247629	0.0318694	7.84203e-15	-0.0717158	0.286437	0.8023	0.570356	4
ENSG00000106635	7	BCL7B	72950686	rs2573	7	72984220	C	T	0.0694653	0.0276434	0.110622	0.802672	-0.178453	0.0288131	5.88554e-10	-0.154906	0.620399	0.802829	0.323732	5
ENSG00000248275	5	TRIM52-AS1	180688213	rs2545086	5	180698413	C	T	0.268079	-0.016147	0.0647073	0.802944	-0.717013	0.0193348	5.07571e-301	0.0225198	0.0902477	0.802948	0.0395237	15
ENSG00000141756	17	FKBP10	39968932	rs112918580	17	40073869	A	G	0.0347167	0.0383922	0.15398	0.803103	-0.282923	0.0504627	2.06373e-08	-0.135698	0.544785	0.803294
ENSG00000137824	15	RMDN3	41028082	rs2304580	15	41029667	C	T	0.159789	0.0194668	0.078413	0.803933	-0.490381	0.0373417	2.15123e-39	-0.0396973	0.159931	0.803968	0.070834	9
ENSG00000089050	20	RBBP9	18467184	rs6081157	20	18458060	T	C	0.808012	-0.0180801	0.0728841	0.804083	-0.226398	0.0339991	2.75799e-11	0.0798598	0.322152	0.804216	0.440241	9
ENSG00000111077	12	TENC1	53440753	rs2364153	12	53449735	C	T	0.627223	-0.0146624	0.0592733	0.804622	0.131088	0.0187776	2.92927e-12	-0.111852	0.452448	0.804742	0.147761	4
ENSG00000058866	3	DGKG	185823457	rs2268838	3	185966600	G	A	0.812581	-0.0180432	0.0729421	0.804627	-0.276195	0.0391119	1.64523e-12	0.0653278	0.264258	0.804744	0.347393	6
ENSG00000138722	4	MMRN1	90800683	rs28532850	4	90632935	A	G	0.0479131	0.0338287	0.136782	0.804661	0.68119	0.0874312	6.64016e-15	0.0496612	0.2009	0.804758	0.562503	14
ENSG00000254207	8	RP11-43A14.1	675188	rs10110585	8	670533	G	A	0.459127	-0.01417	0.0573921	0.804987	-0.56906	0.0390263	3.68571e-48	0.0249007	0.100869	0.805014	0.272232	11
ENSG00000198189	4	HSD17B11	88257762	rs10028441	4	88290265	A	G	0.300851	-0.0153599	0.0622289	0.805041	0.185056	0.0213301	4.10612e-18	-0.0830014	0.336407	0.805118	0.903028	5
ENSG00000250462	17	LRRC37BP1	28956698	rs118191118	17	28811946	G	T	0.0392453	0.0360887	0.146334	0.805203	-0.536016	0.0848665	2.68438e-10	-0.0673277	0.273211	0.805349
ENSG00000204136	9	GGTA1P	124207269	rs10120625	9	124259645	T	C	0.315583	0.0150871	0.0614297	0.805993	0.600928	0.0399906	4.90749e-51	0.0251063	0.102238	0.806018	0.827198	20
ENSG00000257267	18	ZNF271	32870246	rs1131709	18	32887914	G	A	0.568063	-0.0141534	0.0576268	0.805988	0.118783	0.0199213	2.48246e-09	-0.119153	0.485555	0.806149	0.923737	3
ENSG00000069943	15	PIGB	55611158	rs574923	15	55631869	G	A	0.332432	0.0148339	0.0605493	0.806465	0.368351	0.0400423	3.61114e-20	0.0402711	0.164438	0.806532	0.527155	3
ENSG00000141698	17	NT5C3B	39981335	rs1046403	17	39983820	A	G	0.743922	-0.0161123	0.0659171	0.806895	-0.820802	0.0352421	5.54627e-120	0.0196299	0.0803126	0.806906	0.71606	16
ENSG00000100053	22	CRYBB3	25595817	rs1547435	22	25589792	C	T	0.424916	0.0140894	0.0577321	0.807193	-0.241054	0.0418621	8.49704e-09	-0.0584491	0.239714	0.807363
ENSG00000244752	22	CRYBB2	25615489	rs1547435	22	25589792	C	T	0.424916	0.0140894	0.0577321	0.807193	-0.182283	0.0323227	1.7057e-08	-0.0772941	0.317013	0.80737
ENSG00000079459	8	FDFT1	11653082	rs7845566	8	11653150	C	T	0.168093	-0.0200297	0.0822864	0.807685	0.234155	0.0285243	2.23112e-16	-0.0855403	0.351573	0.807767	0.0739691	14
ENSG00000180881	12	CAPS2	75669759	rs4882687	12	75700691	G	T	0.399784	0.0142057	0.0584438	0.807954	0.246614	0.0280001	1.27828e-18	0.057603	0.237075	0.808026	0.969936	10
ENSG00000006453	7	BAIAP2L1	97920963	rs11762014	7	97852399	A	G	0.172513	0.0184723	0.0760713	0.808138	0.296209	0.0452722	6.03606e-11	0.0623624	0.256993	0.808268
ENSG00000140988	16	RPS2	2012053	rs13331781	16	2045661	C	T	0.201181	0.0172781	0.0711778	0.808203	-0.165031	0.0264237	4.22292e-10	-0.104696	0.431625	0.808344	0.757772	4
ENSG00000244357	3	RN7SL145P	45784167	rs1468542	3	45779136	T	A	0.659337	-0.0146184	0.0604338	0.808864	0.392773	0.0468853	5.41456e-17	-0.0372184	0.153929	0.808943	0.808931	5
ENSG00000188086	3	PRSS45	46783582	rs58830807	3	46783959	C	T	0.1367	-0.020196	0.0835589	0.809015	0.616752	0.0375817	1.59661e-60	-0.0327457	0.135497	0.809035	0.966167	18
ENSG00000114626	3	ABTB1	127391778	rs60963555	3	127485292	T	C	0.0381207	0.0367392	0.151974	0.808976	-0.373675	0.0562515	3.07496e-11	-0.0983186	0.40697	0.8091
ENSG00000180953	15	ST20	80191182	rs12443213	15	80209849	A	C	0.211114	0.0168735	0.0699455	0.809371	-0.586181	0.0492957	1.3164e-32	-0.0287855	0.119349	0.809409	0.575583	6
ENSG00000259642	15	C15orf37	80215113	rs12443213	15	80209849	A	C	0.211114	0.0168735	0.0699455	0.809371	-0.403614	0.0400527	6.97739e-24	-0.041806	0.173348	0.809424	0.455783	5
ENSG00000032742	13	IFT88	21140585	rs9509307	13	21205192	A	G	0.734579	-0.0155524	0.0645344	0.80956	-0.455959	0.0329349	1.37773e-43	0.0341092	0.141557	0.809588	0.70162	11
ENSG00000166925	7	TSC22D4	100060982	rs11763511	7	100081944	A	G	0.196333	0.0173794	0.0721279	0.809591	0.361874	0.034484	9.20731e-26	0.0480261	0.19937	0.809641	0.968864	13
ENSG00000120265	6	PCMT1	150070579	rs10872646	6	150067675	G	A	0.348366	-0.0144867	0.0601383	0.80964	0.304838	0.0251484	8.12159e-34	-0.0475226	0.197318	0.809677	0.190594	10
ENSG00000266933	19	AC005775.2	490046	rs7258832	19	494057	T	G	0.32653	-0.0146795	0.0609519	0.809682	-0.446887	0.0469035	1.60662e-21	0.0328483	0.136436	0.809741	0.702325	4
ENSG00000198805	14	PNP	20937113	rs1760940	14	20938251	C	A	0.248073	0.0160026	0.0665264	0.809907	-0.512371	0.0340803	4.37986e-51	-0.0312324	0.129857	0.809932	0.717487	7
ENSG00000132423	6	COQ3	99817276	rs9389319	6	99842451	C	A	0.475674	0.0138307	0.0574719	0.809826	-0.0982029	0.0146884	2.29788e-11	-0.140838	0.585615	0.809946	0.492151	5
ENSG00000139428	12	MMAB	109991542	rs2270374	12	110029186	A	G	0.179744	0.0179523	0.0746653	0.809992	-0.273874	0.0320417	1.25864e-17	-0.0655495	0.272734	0.810065	0.212784	14
ENSG00000160959	8	LRRC14	145743376	rs4244611	8	145739924	A	G	0.46508	0.0137124	0.0570865	0.810173	-0.217465	0.0289846	6.2485e-14	-0.0630557	0.262643	0.810268	0.846666	11
ENSG00000140995	16	DEF8	90014333	rs11859206	16	90018625	C	A	0.119504	0.0212574	0.0889038	0.811024	-0.24687	0.0417971	3.49683e-09	-0.0861077	0.360419	0.811175
ENSG00000105401	19	CDC37	10501810	rs8112449	19	10520064	A	G	0.322083	0.0145788	0.0611114	0.811446	0.111382	0.0196902	1.54301e-08	0.13089	0.549153	0.81161	0.405977	4
ENSG00000264968	17	RP11-387H17.4	38083995	rs4795403	17	38085722	C	T	0.781798	0.0164617	0.0691982	0.811965	-0.524451	0.0514467	2.10741e-24	-0.0313884	0.13198	0.812015	0.616366	6
ENSG00000225439	2	BOLA3-AS1	74375136	rs828861	2	74409028	C	G	0.529945	-0.0137187	0.0576879	0.812029	0.195042	0.0304971	1.60098e-10	-0.0703372	0.295976	0.812157	0.659122	4
ENSG00000270820	2	RP11-355B11.2	61698323	rs11125883	2	61710573	C	A	0.368917	0.0140874	0.0592534	0.812077	-0.237452	0.0328106	4.58579e-13	-0.0593274	0.249673	0.812176	0.527687	13
ENSG00000153157	6	SYCP2L	10748027	rs1767777	6	10925803	G	A	0.208198	0.0166251	0.0702074	0.812812	0.517287	0.056762	7.99395e-20	0.032139	0.135768	0.812874	0.643636	7
ENSG00000105771	19	SMG9	44235301	rs2277745	19	44259077	T	C	0.221491	-0.0162974	0.068918	0.813064	0.36415	0.0298059	2.51003e-34	-0.0447546	0.189293	0.813098	0.150224	3
ENSG00000161016	8	RPL8	146015150	rs66716313	8	145995765	A	G	0.521144	0.0134847	0.0570703	0.813214	-0.288405	0.0178457	9.49361e-59	-0.0467561	0.197904	0.813233	0.729664	20
ENSG00000182400	14	TRAPPC6B	39617015	rs7147194	14	39621261	G	T	0.247132	0.0156761	0.0663032	0.813098	0.198118	0.0345461	9.75795e-09	0.0791251	0.334949	0.813254	0.92043	3
ENSG00000159228	21	CBR1	37442239	rs73370485	21	37438889	G	A	0.0210795	0.0479452	0.202998	0.813288	-0.520897	0.0734134	1.28987e-12	-0.0920435	0.389924	0.81339
ENSG00000219755	6	RP1-199J3.5	100023588	rs330808	6	99994764	A	G	0.788084	-0.0165552	0.0701997	0.813564	1.00761	0.052575	7.22895e-82	-0.0164302	0.0696748	0.813578	0.160635	20
ENSG00000270028	12	RP11-380L11.4	124410008	rs11057396	12	124419062	C	A	0.334398	-0.0143386	0.0608179	0.813617	0.331797	0.041381	1.07387e-15	-0.043215	0.183378	0.813696	0.134771	5
ENSG00000104872	19	PIH1D1	49949555	rs12443	19	49950356	G	C	0.769154	0.0159899	0.0679436	0.813945	-0.173951	0.0268343	9.02712e-11	-0.0919219	0.390848	0.814064
ENSG00000071054	2	MAP4K4	102313312	rs10432622	2	102331171	G	A	0.692487	-0.0145834	0.0620283	0.814125	0.18112	0.0223588	5.46842e-16	-0.0805179	0.342615	0.814201	0.765232	4
ENSG00000184613	12	NELL2	44902058	rs75571496	12	45488829	C	T	0.01268	0.0599244	0.255038	0.814238	1.28458	0.192758	2.66072e-11	0.046649	0.198661	0.814351	0.731547	6
ENSG00000141030	17	COPS3	17150141	rs8070995	17	17167492	T	C	0.134861	-0.0196449	0.0836513	0.81433	-0.170754	0.0231989	1.83302e-13	0.115048	0.490143	0.814423	0.445565	4
ENSG00000132429	6	POPDC3	105606155	rs414074	6	105553910	C	T	0.954838	0.032872	0.140826	0.815434	-0.327129	0.0402319	4.25479e-16	-0.100486	0.430668	0.815508
ENSG00000100364	22	KIAA0930	45586219	rs2235159	22	45595278	C	G	0.401018	0.0135879	0.0584089	0.816046	-0.54371	0.0390864	5.472e-44	-0.0249911	0.107442	0.816071	0.914955	10
ENSG00000139405	12	C12orf52	113623331	rs1043845	12	113629949	T	C	0.698451	-0.0144588	0.0625144	0.817091	0.201148	0.0196621	1.45147e-24	-0.0718814	0.310867	0.817137	0.103162	5
ENSG00000139200	12	PIANP	6802958	rs7959658	12	6754191	G	A	0.357531	-0.0138843	0.0600051	0.817015	0.269926	0.0462072	5.16864e-09	-0.0514374	0.222476	0.817156
ENSG00000089199	20	CHGB	5892076	rs236139	20	5890929	T	C	0.322606	-0.0141319	0.0611112	0.817122	0.245388	0.0397654	6.79078e-10	-0.05759	0.249214	0.817247	0.274263	3
ENSG00000088053	19	GP6	55525073	rs6509916	19	55562402	G	A	0.484187	-0.0133572	0.0577852	0.817196	0.299152	0.0440002	1.05433e-11	-0.0446502	0.193275	0.8173	0.790998	18
ENSG00000154957	17	ZNF18	11880756	rs1001505	17	11911397	C	A	0.312932	-0.0142974	0.061839	0.817156	0.145811	0.0262333	2.72492e-08	-0.0980543	0.424471	0.817312	0.412551	5
ENSG00000165948	14	IFI27L1	94547628	rs3814821	14	94576937	C	T	0.511113	-0.0132508	0.0573948	0.817415	0.4814	0.0308063	4.7923e-55	-0.0275255	0.119238	0.817434	0.476328	12
ENSG00000187824	17	TMEM220	10602332	rs365271	17	10624390	G	A	0.42062	0.0133623	0.0578803	0.817423	-0.359876	0.0333321	3.56865e-27	-0.0371303	0.160871	0.817464	0.630368	9
ENSG00000198130	2	HIBCH	191054461	rs291466	2	191184475	G	A	0.594933	0.0135072	0.0585578	0.817576	0.430648	0.0194475	1.18957e-108	0.0313648	0.135983	0.817585	0.749637	20
ENSG00000249626	3	RP11-496H1.1	197361186	rs9917735	3	197344176	G	A	0.0889854	-0.0232688	0.100896	0.81761	-0.301336	0.0486788	6.00552e-10	0.0772188	0.335061	0.817733	0.0448576	6
ENSG00000185864	16	NPIPB4	21845890	rs79638823	16	21599056	T	G	0.0820152	-0.0240032	0.104138	0.817707	0.506584	0.0642041	3.01661e-15	-0.0473825	0.205657	0.817784	0.505549	3
ENSG00000197256	19	KANK2	11274943	rs8111157	19	11258638	A	G	0.096048	0.0223729	0.0970584	0.817696	0.340665	0.054176	3.21338e-10	0.0656742	0.2851	0.817816	0.899439	3
ENSG00000141391	18	SLMO1	12407895	rs34620743	18	12438519	G	C	0.140825	-0.0189997	0.082741	0.81838	0.392948	0.050301	5.63213e-15	-0.0483517	0.210656	0.818457	0.236425	8
ENSG00000267199	18	RP11-861E21.2	12438889	rs34620743	18	12438519	G	C	0.140825	-0.0189997	0.082741	0.81838	0.417089	0.059213	1.86971e-12	-0.0455531	0.198483	0.818475	0.318545	8
ENSG00000227500	19	SCAMP4	1905213	rs12974606	19	1905405	T	G	0.0372476	0.0354023	0.154265	0.818488	-0.483264	0.0572879	3.29223e-17	-0.0732566	0.319333	0.818554	0.168593	3
ENSG00000173327	11	MAP3K11	65365226	rs1151490	11	65390485	C	A	0.575205	-0.0132199	0.0576836	0.818729	-0.213075	0.0251538	2.43541e-17	0.0620434	0.270819	0.818794	0.2119	7
ENSG00000264727	17	RP11-680C21.1	11191522	rs75673815	17	11178797	T	C	0.553759	-0.0133883	0.0584071	0.818694	-0.254178	0.0424487	2.12586e-09	0.0526729	0.229957	0.818825	0.375133	4
ENSG00000236618	17	PITPNA-AS1	1420225	rs11559105	17	1398928	A	G	0.0795073	0.0245142	0.10706	0.818887	-0.408788	0.0550065	1.07265e-13	-0.059968	0.26202	0.818972	0.260614	3
ENSG00000183891	2	TTC32	20096404	rs1060742	2	20189015	C	T	0.0898199	-0.0230093	0.100541	0.818981	0.796492	0.0540637	3.98854e-49	-0.0288883	0.126245	0.819003	0.689018	5
ENSG00000128185	22	DGCR6L	20301799	rs2904577	22	20293625	A	G	0.443598	0.0132327	0.0578309	0.819012	-0.144844	0.0170331	1.83652e-17	-0.0913583	0.399408	0.819075	0.381123	3
ENSG00000110786	11	PTPN5	18749475	rs77383503	11	18793685	T	C	0.28962	0.014402	0.0630229	0.819242	-0.476903	0.0430593	1.64959e-28	-0.030199	0.132178	0.81928	0.27705	4
ENSG00000171217	6	CLDN20	155585147	rs56204283	6	155608291	A	G	0.0728947	0.0248682	0.109123	0.819731	-0.471447	0.0848689	2.77611e-08	-0.0527487	0.231659	0.819879
ENSG00000173230	3	GOLGB1	121382046	rs3772126	3	121354583	A	G	0.228321	0.0155552	0.0684304	0.820179	0.243089	0.0271879	3.8539e-19	0.0639897	0.281594	0.820237	0.12687	9
ENSG00000122386	16	ZNF205	3162561	rs224177	16	3165051	T	C	0.381037	0.0134012	0.0589752	0.820242	0.525165	0.0360397	4.2419e-48	0.0255181	0.112312	0.820263	0.57225	16
ENSG00000123453	9	SARDH	136528682	rs12375833	9	136603058	T	C	0.175197	0.0171089	0.0755135	0.82076	0.732386	0.0460937	7.54588e-57	0.0233605	0.103117	0.820778	0.932874	10
ENSG00000225756	9	DBH-AS1	136519708	rs12375833	9	136603058	T	C	0.175197	0.0171089	0.0755135	0.82076	0.543237	0.0471711	1.09175e-30	0.0314944	0.139033	0.820794	0.900859	9
ENSG00000123454	9	DBH	136501482	rs12375833	9	136603058	T	C	0.175197	0.0171089	0.0755135	0.82076	0.411776	0.0569133	4.65031e-13	0.041549	0.183475	0.820846	0.726816	3
ENSG00000187764	9	SEMA4D	91975702	rs17054928	9	92094296	A	G	0.18524	0.0165539	0.0731417	0.820947	0.294035	0.0326362	2.0707e-19	0.0562991	0.24883	0.821003	0.399307	6
ENSG00000186160	1	CYP4Z1	47533160	rs2297809	1	47282772	T	C	0.132896	0.0190713	0.0844253	0.821283	-0.421571	0.0526345	1.15261e-15	-0.0452386	0.200343	0.821353	0.228604	3
ENSG00000167766	19	ZNF83	53097313	rs1046679	19	53115842	T	C	0.328303	0.0137471	0.0609097	0.821438	0.413689	0.0273162	8.24466e-52	0.0332305	0.147252	0.821457	0.323477	8
ENSG00000125827	20	TMX4	7957995	rs6055494	20	8022355	T	G	0.39483	0.0131508	0.0584129	0.821874	0.18923	0.0295277	1.46912e-10	0.0694964	0.308878	0.821982	0.997314	8
ENSG00000125170	16	DOK4	57505863	rs637718	16	57527946	G	A	0.751088	0.0148684	0.0661383	0.822129	-0.248929	0.0318677	5.65875e-15	-0.0597295	0.265801	0.822201	0.0616862	6
ENSG00000146263	6	MMS22L	97590037	rs13217251	6	97648817	T	C	0.0360897	-0.0344063	0.153366	0.822492	-0.461268	0.0825827	2.32995e-08	0.0745907	0.332756	0.822632	0.928184	5
ENSG00000110871	12	COQ5	120941077	rs2235217	12	120884328	T	C	0.326944	-0.013677	0.0611557	0.823035	0.575406	0.0158631	4.27573e-288	-0.0237693	0.106285	0.823039	0.00383144	20
ENSG00000185163	12	DDX51	132621139	rs57037358	12	132625643	T	C	0.19078	-0.0162503	0.0727003	0.823128	0.423574	0.026563	3.03654e-57	-0.0383647	0.171652	0.823144	0.145579	17
ENSG00000149294	11	NCAM1	112831997	rs748631	11	112605041	G	A	0.50947	0.0128139	0.0573665	0.823249	0.397427	0.0292747	5.57398e-42	0.0322421	0.144364	0.823272	0.66044	6
ENSG00000250303	11	RP11-356J5.12	112141472	rs748631	11	112605041	G	A	0.50947	0.0128139	0.0573665	0.823249	0.197536	0.0223707	1.04568e-18	0.0648687	0.290503	0.823304	0.693823	5
ENSG00000131507	5	NDFIP1	141488070	rs181826	5	141526057	A	C	0.617983	-0.0131383	0.0588454	0.823327	0.458588	0.0304139	2.25219e-51	-0.0286495	0.128333	0.823346	0.804901	12
ENSG00000247416	11	RP11-629G13.1	112830002	rs748631	11	112605041	G	A	0.50947	0.0128139	0.0573665	0.823249	0.248863	0.0431433	8.00815e-09	0.0514898	0.230687	0.823379	0.63852	3
ENSG00000223704	22	RP1-90L6.2	27254597	rs9306427	22	27252454	C	T	0.260432	0.0146167	0.0654844	0.823373	0.430877	0.0459356	6.59644e-21	0.0339231	0.152022	0.823422	0.859229	3
ENSG00000103226	16	NOMO3	16326352	rs16955286	16	16633361	T	G	0.332988	-0.01353	0.0607552	0.823772	-0.443541	0.0454676	1.75436e-22	0.0305045	0.137013	0.823816	0.418385	3
ENSG00000259972	16	AC009120.6	74339100	rs13334448	16	74270536	T	C	0.139604	0.0185061	0.0831537	0.823884	-0.526437	0.0377422	3.22482e-44	-0.0351535	0.157976	0.823905	0.214767	15
ENSG00000239763	16	AC009120.3	74346507	rs13334448	16	74270536	T	C	0.139604	0.0185061	0.0831537	0.823884	-0.471103	0.0590421	1.47406e-15	-0.0392825	0.176577	0.823951	0.0667447	7
ENSG00000260884	16	AC009120.5	74347235	rs13334448	16	74270536	T	C	0.139604	0.0185061	0.0831537	0.823884	-0.44695	0.0616789	4.27977e-13	-0.0414053	0.186135	0.823965	0.138344	8
ENSG00000114654	3	EFCC1	128720472	rs6439154	3	128762833	A	G	0.461011	-0.0127635	0.0574103	0.824064	-0.242555	0.0366007	3.42458e-11	0.0526211	0.236823	0.824161	0.743012	5
ENSG00000215837	3	SDHAP2	195384967	rs6764801	3	195327564	G	T	0.222627	-0.0151918	0.0684006	0.824236	-0.670383	0.0472025	8.86741e-46	0.0226614	0.102045	0.824257	0.558832	20
ENSG00000135362	11	PRR5L	36317838	rs56175619	11	36444504	C	T	0.0756309	0.0239595	0.108785	0.825679	0.467859	0.058479	1.23954e-15	0.0512109	0.232605	0.825744
ENSG00000236829	16	Z97634.3	432097	rs367146	16	436257	A	G	0.0193851	0.0457315	0.208191	0.826135	0.845552	0.116926	4.77598e-13	0.0540848	0.246333	0.826214
ENSG00000104472	8	CHRAC1	141521397	rs12676904	8	141498753	T	C	0.121583	-0.0191124	0.0872442	0.826597	-0.428837	0.0345426	2.1745e-35	0.044568	0.203475	0.826624	0.949864	4
ENSG00000254997	11	KRTAP5-9	71259466	rs7940512	11	71251875	C	T	0.406881	-0.0126305	0.0579911	0.827585	-0.297025	0.0421295	1.78546e-12	0.0425234	0.195333	0.827665	0.23723	3
ENSG00000106603	7	COA1	43648055	rs10282065	7	43649248	A	G	0.20915	-0.015276	0.0702609	0.827883	0.184822	0.0250483	1.59942e-13	-0.0826525	0.380319	0.827956	0.645688	8
ENSG00000234336	7	JAZF1-AS1	28219941	rs6962289	7	28161379	A	C	0.636965	0.0128774	0.0594242	0.828439	0.331392	0.0421588	3.82382e-15	0.0388585	0.179385	0.828504	0.621775	12
ENSG00000050767	5	COL23A1	177664619	rs2973739	5	177820134	C	T	0.590066	-0.0126663	0.058437	0.828403	0.202257	0.034607	5.08426e-09	-0.0626248	0.289123	0.828518
ENSG00000270775	11	AP000436.4	64792862	rs664226	11	64789194	C	T	0.620139	0.0127202	0.058785	0.828688	0.435064	0.0468208	1.51273e-20	0.0292375	0.135155	0.828733	0.0511749	3
ENSG00000273295	22	AP000350.5	24243619	rs4822455	22	24255296	T	C	0.574305	0.0125433	0.058046	0.828916	1.02881	0.0254438	0	0.012192	0.0564213	0.828918	0.132346	20
ENSG00000218537	22	AP000350.4	24236613	rs4822455	22	24255296	T	C	0.574305	0.0125433	0.058046	0.828916	0.933847	0.0392409	3.52057e-125	0.0134319	0.0621605	0.828923	0.136164	18
ENSG00000099977	22	DDT	24313554	rs4822455	22	24255296	T	C	0.574305	0.0125433	0.058046	0.828916	0.689422	0.0317215	9.88332e-105	0.0181939	0.0841993	0.828924	0.240539	17
ENSG00000240972	22	MIF	24236191	rs4822455	22	24255296	T	C	0.574305	0.0125433	0.058046	0.828916	0.747256	0.0428917	5.62671e-68	0.0167858	0.0776848	0.828929	0.205863	15
ENSG00000099974	22	DDTL	24309089	rs4822455	22	24255296	T	C	0.574305	0.0125433	0.058046	0.828916	-0.424509	0.036023	4.69827e-32	-0.0295478	0.13676	0.828944	0.206071	14
ENSG00000120800	12	UTP20	101673887	rs10507130	12	101753954	A	G	0.228237	-0.014665	0.0679801	0.829202	-0.184813	0.024103	1.75198e-14	0.0793505	0.367977	0.829269	0.778201	7
ENSG00000163156	1	SCNM1	151129140	rs72708455	1	151142070	T	C	0.0460988	-0.0296248	0.137381	0.829269	-0.353801	0.0532407	3.02569e-11	0.0837329	0.388505	0.829357
ENSG00000214021	3	TTLL3	9849770	rs4686374	3	9853472	T	G	0.232292	0.0146707	0.0680359	0.829275	0.123037	0.0189185	7.84578e-11	0.119238	0.553275	0.829367	0.0614269	5
ENSG00000141076	16	CIRH1A	69165194	rs78505969	16	69503668	G	A	0.0381258	-0.032637	0.151534	0.829473	-0.425734	0.0375662	9.01798e-30	0.0766605	0.356	0.829503	0.972509	5
ENSG00000168032	3	ENTPD3	40428647	rs73073551	3	40351925	G	T	0.039516	0.0319884	0.148617	0.82958	-0.618391	0.105138	4.06072e-09	-0.0517284	0.240489	0.829692	0.730316	5
ENSG00000204713	6	TRIM27	28870779	rs1061625	6	28891458	C	T	0.287553	0.0148812	0.0692252	0.829792	0.149898	0.0189543	2.60753e-15	0.0992755	0.461986	0.829854	0.0218931	12
ENSG00000159346	1	ADIPOR1	202909951	rs2232854	1	202931839	A	G	0.361195	-0.01268	0.059412	0.830995	-0.1964	0.021648	1.16375e-19	0.0645621	0.302589	0.831042	0.629763	6
ENSG00000177465	14	ACOT4	74058410	rs11624828	14	74026458	T	A	0.124433	-0.0187684	0.0881652	0.831422	0.297981	0.0531659	2.08565e-08	-0.0629852	0.296089	0.831542
ENSG00000144843	3	ADPRH	119298115	rs60643107	3	119298580	G	T	0.0455549	-0.0296277	0.139432	0.831726	-0.765295	0.0787554	2.54286e-22	0.0387141	0.182237	0.831766
ENSG00000125257	13	ABCC4	95672083	rs7490267	13	95970258	C	T	0.637852	-0.0126493	0.0596863	0.832161	-0.29382	0.0311066	3.5347e-21	0.0430512	0.20319	0.832203	0.607042	7
ENSG00000170049	17	KCNAB3	7825177	rs11650083	17	7847955	A	C	0.460901	-0.0121406	0.0573464	0.832336	-0.214742	0.0381959	1.88633e-08	0.0565357	0.267237	0.832453
ENSG00000111665	12	CDCA3	6953957	rs1129646	12	6946247	T	G	0.338887	0.012703	0.0601438	0.832723	-0.225497	0.0373974	1.64211e-09	-0.0563333	0.26688	0.832824	0.963535	6
ENSG00000245975	15	RP11-30K9.6	59060271	rs17269439	15	59063144	A	C	0.035014	-0.0329375	0.156462	0.833267	1.37309	0.115852	2.09851e-32	-0.0239879	0.113967	0.833292	0.599749	6
ENSG00000140459	15	CYP11A1	74630100	rs80186636	15	74614254	A	G	0.0173025	0.0463933	0.220387	0.833271	0.994691	0.104956	2.61069e-21	0.0466409	0.221618	0.833311	0.556088	6
ENSG00000136874	9	STX17	102668915	rs2791337	9	102741443	T	C	0.546755	0.0121282	0.0576544	0.833387	-0.142579	0.0218854	7.27853e-11	-0.085063	0.404579	0.833472	0.488532	5
ENSG00000258405	19	ZNF578	52956829	rs2608497	19	52942159	G	A	0.969298	0.0342394	0.162988	0.833611	-0.553981	0.100413	3.44834e-08	-0.0618061	0.294425	0.833729	0.574326	3
ENSG00000086967	19	MYBPC2	50936160	rs11669020	19	50938385	A	C	0.317631	-0.0129174	0.0615647	0.833809	0.178211	0.0221234	7.92695e-16	-0.0724837	0.345577	0.833865	0.46025	5
ENSG00000168038	3	ULK4	41288090	rs17064124	3	41890803	G	A	0.161145	-0.0163686	0.0782329	0.83427	0.688075	0.0468017	6.26451e-49	-0.023789	0.11371	0.834286	0.465193	12
ENSG00000169902	7	TPST1	65670186	rs73140219	7	65635934	A	G	0.0420296	0.0308685	0.147743	0.834499	0.775116	0.0858889	1.80301e-19	0.0398244	0.190659	0.834544	0.924898	8
ENSG00000136699	2	SMPD4	130908981	rs7576421	2	130927446	A	G	0.366613	0.0124182	0.0594385	0.834506	0.179186	0.0230441	7.49797e-15	0.0693034	0.331834	0.834565	0.29439	6
ENSG00000254999	3	BRK1	10157276	rs7645759	3	10157368	T	C	0.120653	0.0181824	0.0871914	0.834811	-0.442417	0.0310968	6.22202e-46	-0.0410979	0.197101	0.834829	0.100519	9
ENSG00000155368	2	DBI	120124497	rs3731607	2	120125058	T	C	0.212942	-0.0145754	0.0701067	0.835304	0.20756	0.024014	5.46118e-18	-0.0702226	0.337864	0.835352	0.171028	3
ENSG00000150433	11	TMEM218	124966398	rs7030	11	124967155	T	G	0.308686	-0.0128334	0.0618393	0.835597	0.225034	0.0259825	4.67754e-18	-0.0570287	0.274879	0.835644	0.450271	4
ENSG00000140511	15	HAPLN3	89420519	rs2280214	15	89442606	T	C	0.10837	0.0190123	0.091851	0.836017	-0.292991	0.0377265	8.08867e-15	-0.0648904	0.313606	0.836075
ENSG00000111450	12	STX2	131274145	rs11061162	12	131323055	T	C	0.0849857	0.0211648	0.102276	0.836057	-0.701566	0.0496978	2.99901e-45	-0.0301679	0.145798	0.836076	0.296251	15
ENSG00000125912	19	NCLN	3185561	rs507905	19	3185563	T	C	0.530794	0.0118559	0.0573493	0.83622	-0.291567	0.0191644	2.85695e-52	-0.0406627	0.196712	0.836235	0.979777	11
ENSG00000138798	4	EGF	110834040	rs3822288	4	110854544	T	C	0.345803	0.0124086	0.0601723	0.83662	0.164976	0.0277818	2.88017e-09	0.0752146	0.364954	0.836718
ENSG00000124104	20	SNX21	44462449	rs380397	20	44456655	T	G	0.670447	-0.0125112	0.0606917	0.836679	-0.241898	0.026804	1.80213e-19	0.051721	0.250963	0.836721	0.0533955	20
ENSG00000117592	1	PRDX6	173446405	rs10798282	1	173437024	T	C	0.708874	0.0129523	0.062968	0.837028	-0.123251	0.0176005	2.51082e-12	-0.105089	0.511113	0.837097	0.533327	4
ENSG00000125877	20	ITPA	3189514	rs8120318	20	3171710	T	C	0.125363	0.0178553	0.0869901	0.837372	-0.471561	0.0330787	4.13029e-46	-0.0378642	0.184492	0.837388	0.459397	20
ENSG00000204173	9	LRRC37A5P	114353872	rs7875749	9	114387135	G	A	0.406483	-0.0119069	0.0581405	0.837732	-0.490734	0.0435179	1.71249e-29	0.0242634	0.118496	0.837758	0.423881	8
ENSG00000112249	6	ASCC3	100956070	rs9485415	6	101279459	T	C	0.0517137	-0.0266146	0.129968	0.837745	-0.414814	0.0428864	3.95054e-22	0.0641603	0.313387	0.837781	0.527319	6
ENSG00000118308	12	LRMP	25173936	rs715989	12	25204473	C	T	0.334553	-0.0124016	0.0606959	0.838101	-0.403207	0.0415062	2.61865e-22	0.0307574	0.150566	0.838136	0.964395	3
ENSG00000100014	22	SPECC1L	24666786	rs116976546	22	24629912	A	G	0.0522683	-0.0260165	0.127424	0.838219	0.497003	0.0661529	5.78126e-14	-0.0523468	0.256479	0.838277	0.589623	3
ENSG00000259584	15	RP11-521C20.2	40367405	rs7497289	15	40333657	A	G	0.28266	-0.0129411	0.0634403	0.838363	0.32395	0.0545298	2.83649e-09	-0.0399478	0.195949	0.838456
ENSG00000127993	7	RBM48	92158087	rs2066743	7	92147374	T	C	0.0187312	0.0436989	0.214429	0.838516	-0.57369	0.0949534	1.52396e-09	-0.0761716	0.373984	0.838607
ENSG00000237433	3	AC097639.8	32232239	rs13069254	3	32214212	C	A	0.40426	-0.0119737	0.0587993	0.838638	-0.327316	0.0373996	2.0988e-18	0.0365815	0.179689	0.83868	0.500587	7
ENSG00000198453	19	ZNF568	37407231	rs7251087	19	37455903	G	A	0.167595	0.0155542	0.0764896	0.838861	0.338234	0.0448462	4.62503e-14	0.0459865	0.226226	0.838919	0.509719	9
ENSG00000123094	12	RASSF8	26111962	rs10129050	12	26222768	G	A	0.255851	-0.0133884	0.0658558	0.838902	0.295786	0.0265649	8.52634e-29	-0.0452638	0.222684	0.838928	0.103378	3
ENSG00000242611	7	AC093627.8	77038	rs7786521	7	98406	C	A	0.574756	-0.0117156	0.057741	0.839214	-0.385873	0.0446987	5.98902e-18	0.0303613	0.149679	0.839258	0.71614	5
ENSG00000162998	2	FRZB	183698002	rs6434000	2	183871448	A	C	0.211725	-0.0142336	0.0705058	0.840011	-0.348317	0.0412978	3.33272e-17	0.0408639	0.202476	0.840057	0.290118	3
ENSG00000061676	2	NCKAP1	183773843	rs6434000	2	183871448	A	C	0.211725	-0.0142336	0.0705058	0.840011	-0.107539	0.0146457	2.09359e-13	0.132358	0.655878	0.840071
ENSG00000171311	10	EXOSC1	99195899	rs11189211	10	99173870	C	T	0.264725	0.0131091	0.0650646	0.840325	0.146236	0.0245118	2.43218e-09	0.0896435	0.445182	0.840414	0.463022	7
ENSG00000008277	7	ADAM22	87563458	rs3753106	7	87735981	A	G	0.494737	0.0114937	0.0572663	0.840928	-0.358556	0.0278825	7.60141e-38	-0.0320555	0.159733	0.840947	0.408043	11
ENSG00000267100	19	ILF3-AS1	10762538	rs114238717	19	10746840	T	C	0.0332817	-0.0318541	0.158703	0.840921	0.514005	0.0656177	4.75135e-15	-0.0619724	0.308859	0.840973	0.432459	6
ENSG00000270673	8	YTHDF3-AS1	64080284	rs28497682	8	64116419	C	T	0.110613	-0.0183373	0.0914536	0.841082	0.301704	0.0457942	4.45e-11	-0.0607791	0.303264	0.841155
ENSG00000259658	15	RP11-89K11.1	102277302	rs1143136	15	102264476	A	C	0.255062	-0.0132758	0.0664246	0.841588	0.321056	0.0513296	3.98043e-10	-0.0413504	0.207	0.841668	0.737662	5
ENSG00000185418	15	TARSL2	102193801	rs1143136	15	102264476	A	C	0.255062	-0.0132758	0.0664246	0.841588	0.161724	0.0267492	1.4855e-09	-0.0820892	0.410953	0.841673
ENSG00000137720	11	C11orf1	111749659	rs7107213	11	111750430	G	A	0.296711	-0.0124489	0.0624805	0.842072	-0.182529	0.0290323	3.23464e-10	0.0682023	0.342476	0.84215	0.0642009	4
ENSG00000117697	1	NSL1	212899495	rs10863988	1	212894474	A	G	0.181484	0.0147051	0.0740488	0.842587	0.171581	0.0233429	1.97516e-13	0.0857035	0.431725	0.842643	0.578194	5
ENSG00000268707	9	RP11-247A12.7	131932713	rs2480452	9	131909736	T	C	0.0756643	0.0213608	0.107983	0.843189	0.989239	0.0776388	3.47397e-37	0.0215932	0.109171	0.843207	0.502816	15
ENSG00000204055	9	RP11-247A12.2	131939050	rs2480452	9	131909736	T	C	0.0756643	0.0213608	0.107983	0.843189	0.905275	0.0759281	9.0044e-33	0.0235959	0.119298	0.84321	0.343724	12
ENSG00000262903	17	RP11-235E17.6	3558915	rs2976217	17	3569570	T	C	0.88907	-0.0178993	0.0908652	0.843838	0.35224	0.0594208	3.06842e-09	-0.0508156	0.258106	0.843922	0.611855	3
ENSG00000173950	3	XXYLT1	194789008	rs55781130	3	194788791	G	A	0.210005	-0.013847	0.0703783	0.844022	0.221226	0.0372719	2.93011e-09	-0.0625921	0.318303	0.844107	0.340782	3
ENSG00000259495	15	RP11-210M15.2	80637195	rs36104834	15	80672260	A	C	0.0662295	0.0225403	0.114617	0.844096	0.584032	0.0660732	9.64357e-19	0.0385943	0.1963	0.844134	0.581068	3
ENSG00000269837	19	RP11-15H20.5	23437855	rs11670874	19	23393286	C	T	0.300957	-0.0121696	0.0621608	0.844785	0.208116	0.0320816	8.75121e-11	-0.0584751	0.298819	0.844855	0.43869	3
ENSG00000101574	18	METTL4	2537524	rs770224	18	2533130	C	T	0.455797	0.0112321	0.0575161	0.845169	0.303316	0.0309099	9.90787e-23	0.037031	0.189662	0.845199	0.642123	11
ENSG00000230487	7	PSMG3-AS1	1609709	rs12702934	7	1604549	G	C	0.685653	-0.0120192	0.0616518	0.84543	-0.208576	0.0293883	1.2726e-12	0.057625	0.295696	0.845487	0.709091	5
ENSG00000240344	2	PPIL3	201735630	rs2136600	2	201742345	T	C	0.219201	-0.0134149	0.0690207	0.845894	-0.904693	0.0366021	7.02342e-135	0.0148281	0.0762942	0.845898	0.836932	20
ENSG00000172339	1	ALG14	95439963	rs12119469	1	95549438	T	C	0.051072	0.0250659	0.128903	0.845819	0.310023	0.0564142	3.89652e-08	0.0808517	0.416045	0.845914
ENSG00000149600	20	COMMD7	31290493	rs6058846	20	31324035	C	A	0.771668	0.0132021	0.0681291	0.846347	-0.310814	0.0220466	3.90281e-45	-0.0424759	0.219216	0.846362	0.405995	20
ENSG00000169220	5	RGS14	176784838	rs12654812	5	176794191	A	G	0.34522	0.0116431	0.0601294	0.846462	-0.35292	0.0307648	1.8338e-30	-0.0329908	0.170401	0.846484	0.524932	10
ENSG00000271335	10	RP11-324I22.4	35603480	rs11010152	10	35567127	C	T	0.341653	0.0116495	0.0602705	0.846735	0.780466	0.0416361	2.12932e-78	0.0149263	0.0772278	0.846742	0.425952	12
ENSG00000204978	19	C19orf69	41949063	rs17318596	19	41937095	A	G	0.360897	-0.0114793	0.059375	0.846696	-0.260561	0.0461596	1.65384e-08	0.0440561	0.228007	0.846785
ENSG00000105793	7	GTPBP10	89964537	rs42668	7	89986525	C	A	0.584742	0.0111968	0.0580093	0.846946	0.179856	0.0252423	1.03952e-12	0.0622542	0.32265	0.847001	0.903863	5
ENSG00000132305	2	IMMT	86371055	rs11900161	2	86427235	C	G	0.569516	-0.0111347	0.0577416	0.847087	-0.113824	0.0153608	1.2625e-13	0.0978238	0.50746	0.847138	0.386705	8
ENSG00000184371	1	CSF1	110452864	rs333947	1	110470764	A	G	0.150588	-0.0154353	0.080145	0.847278	0.205451	0.037593	4.62561e-08	-0.0751289	0.390335	0.847372
ENSG00000130023	6	ERMARD	170151718	rs2151579	6	170157833	A	G	0.213417	0.013467	0.0700091	0.84746	0.176261	0.0305289	7.76056e-09	0.0764037	0.39741	0.847543	0.148565	7
ENSG00000196981	3	WDR5B	122130715	rs3828362	3	122131777	G	C	0.407584	0.0111699	0.0581215	0.8476	0.359355	0.0291177	5.41751e-35	0.0310832	0.161758	0.847618	0.419729	11
ENSG00000142961	1	MOB3C	47073387	rs956527	1	47055992	C	T	0.520853	-0.0109781	0.0571435	0.847653	0.291321	0.0264358	3.06313e-28	-0.0376839	0.196183	0.847675	0.448235	12
ENSG00000229043	7	AC091729.9	1200010	rs2949202	7	1201266	A	G	0.605235	0.011242	0.0585545	0.847749	-0.943687	0.0218563	0	-0.0119128	0.0620493	0.84775	0.36171	20
ENSG00000178381	7	ZFAND2A	1191707	rs2949202	7	1201266	A	G	0.605235	0.011242	0.0585545	0.847749	-0.774518	0.0332863	9.27174e-120	-0.0145148	0.0756038	0.847754	0.335389	20
ENSG00000134152	15	KATNBL1	34432875	rs11072967	15	34416143	T	C	0.989408	0.0528767	0.275455	0.847773	-0.601567	0.0991676	1.31002e-09	-0.0878983	0.458125	0.847848
ENSG00000213246	17	SUPT4H1	56422539	rs2107547	17	56432743	T	C	0.168586	0.0144831	0.0758102	0.848491	-0.263937	0.0246925	1.14635e-26	-0.0548733	0.287274	0.848515	0.88394	17
ENSG00000048392	8	RRM2B	103216730	rs11784180	8	103244903	A	G	0.0662111	-0.0216175	0.113267	0.84864	-0.487469	0.0456342	1.23436e-26	0.0443464	0.232394	0.848664	0.518176	4
ENSG00000135437	12	RDH5	56114151	rs56108400	12	56213297	T	G	0.238746	-0.0128428	0.0673234	0.848711	-0.365853	0.039486	1.94354e-20	0.0351037	0.184057	0.848743	0.621239	3
ENSG00000135441	12	BLOC1S1	56109820	rs56108400	12	56213297	T	G	0.238746	-0.0128428	0.0673234	0.848711	0.183427	0.0232874	3.36232e-15	-0.0700159	0.367139	0.848755
ENSG00000262370	16	RP11-473M20.9	3126912	rs4786376	16	3125151	G	C	0.651298	0.011441	0.0600045	0.848785	-0.254434	0.0361607	1.97562e-12	-0.0449665	0.235922	0.84884
ENSG00000272138	8	RP11-27N21.3	80680377	rs10110615	8	80733696	T	C	0.289722	0.0120224	0.0630803	0.848848	-0.275808	0.0421149	5.79454e-11	-0.0435897	0.228808	0.848911	0.806413	8
ENSG00000260257	20	RP5-1085F17.3	31444848	rs6120005	20	31448849	A	G	0.16325	0.014842	0.0778971	0.848891	-0.220464	0.0358317	7.61464e-10	-0.0673216	0.353502	0.848963	0.529414	4
ENSG00000233154	1	RP4-655J12.4	116966346	rs72998096	1	117000024	T	C	0.02791	0.0337331	0.177153	0.848981	0.634958	0.110279	8.52363e-09	0.0531265	0.279152	0.849063
ENSG00000101166	20	SLMO2	57608200	rs151354	20	57606971	G	A	0.222289	-0.0130324	0.0685167	0.849147	0.208418	0.0254789	2.83787e-16	-0.0625301	0.328835	0.849187
ENSG00000068097	17	HEATR6	58120555	rs7223281	17	58172447	A	G	0.0884104	0.0191269	0.100635	0.84926	0.349821	0.0370083	3.30826e-21	0.0546762	0.287734	0.849291	0.951761	16
ENSG00000118680	18	MYL12B	3261907	rs3786457	18	3254658	T	C	0.815548	0.014052	0.0739631	0.849319	0.172497	0.0234169	1.7538e-13	0.0814623	0.428922	0.849369	0.153785	4
ENSG00000265399	18	RP13-270P17.2	3190395	rs3786457	18	3254658	T	C	0.815548	0.014052	0.0739631	0.849319	0.2833	0.045626	5.32619e-10	0.0496011	0.261199	0.849389	0.0613856	3
ENSG00000007341	1	ST7L	113066140	rs10745330	1	113083439	T	C	0.479384	0.0108538	0.0571493	0.849372	0.379107	0.0330949	2.21594e-30	0.0286299	0.150768	0.849392	0.400753	6
ENSG00000188846	3	RPL14	40498783	rs1047855	3	40468896	T	C	0.299214	-0.0118281	0.0622748	0.849361	-0.171815	0.0203019	2.60543e-17	0.0688421	0.362544	0.849398	0.78256	13
ENSG00000272277	6	RP1-40E16.12	3068279	rs12195990	6	3048592	A	G	0.56852	-0.0111003	0.0585297	0.849581	-0.656093	0.0363735	9.85845e-73	0.0169188	0.0892144	0.84959	0.905947	16
ENSG00000230939	6	RP11-314C16.1	8784411	rs4960415	6	8438674	T	C	0.504108	0.0108397	0.0572217	0.849753	-0.487061	0.0483081	6.61016e-24	-0.0222553	0.117504	0.849779	0.622776	15
ENSG00000225177	6	RP11-390P2.4	139013685	rs6901919	6	139019029	G	A	0.204784	0.0134825	0.0712143	0.84984	0.360515	0.0425359	2.33985e-17	0.0373979	0.197584	0.849877	0.625522	4
ENSG00000155287	10	SLC25A28	101370282	rs1057491	10	101466620	T	C	0.449522	-0.0109322	0.057796	0.849974	0.132896	0.0221909	2.11462e-09	-0.0822613	0.435113	0.850048
ENSG00000259943	1	RP1-39G22.7	40722099	rs6600322	1	40719889	A	G	0.0982129	0.0180961	0.0957026	0.850024	-0.272744	0.0407644	2.22034e-11	-0.0663483	0.351028	0.850084	0.252607	3
ENSG00000220804	2	AC093642.5	243030784	rs7595205	2	242835548	G	A	0.190183	-0.0137633	0.0729415	0.850336	-0.271337	0.04654	5.5363e-09	0.050724	0.268963	0.850414	0.194344	3
ENSG00000143194	1	MAEL	166958346	rs2837	1	166877509	A	G	0.407719	0.0109201	0.0582435	0.851276	0.536616	0.0422357	5.52866e-37	0.0203499	0.10855	0.851292	0.49667	14
ENSG00000268751	19	SCGB1B2P	35067638	rs36111069	19	35203234	C	CT	0.36481	-0.0111693	0.059606	0.851358	0.253941	0.0418898	1.34334e-09	-0.0439838	0.234836	0.851429	0.399372	4
ENSG00000197872	2	FAM49A	16730727	rs798368	2	16845834	C	T	0.215956	0.0130985	0.0699255	0.851409	0.307569	0.0395444	7.37892e-15	0.0425872	0.227415	0.851452	0.437987	3
ENSG00000099994	22	SUSD2	24577227	rs3788368	22	24577986	C	T	0.0793651	0.0199057	0.106325	0.851491	0.482193	0.0439914	5.87904e-28	0.0412816	0.220535	0.851513	0.279382	7
ENSG00000103269	16	RHBDL1	725666	rs3177338	16	722331	T	C	0.351863	-0.0111416	0.0600721	0.852859	0.264585	0.031308	2.88762e-17	-0.0421097	0.227097	0.852895	0.416671	11
ENSG00000188613	10	NANOS1	120789228	rs609163	10	120785325	G	A	0.399739	0.010794	0.0583465	0.853231	0.32542	0.0271914	5.24256e-33	0.0331694	0.179317	0.853248	0.595148	11
ENSG00000198464	19	ZNF480	52800430	rs3217319	19	52803671	C	CTG	0.744131	-0.0120589	0.0652516	0.853381	0.500654	0.0335442	2.2595e-50	-0.0240863	0.130343	0.853392	0.0833129	13
ENSG00000175061	17	C17orf76-AS1	16342136	rs4617905	17	16344600	C	T	0.671243	0.0112381	0.060841	0.853454	0.187349	0.0272822	6.55336e-12	0.0599848	0.324864	0.853507
ENSG00000089177	20	KIF16B	16252749	rs6034535	20	16552964	A	C	0.131375	-0.0156717	0.0851818	0.854029	-0.318328	0.030536	1.91289e-25	0.0492313	0.267633	0.854052	0.637372	7
ENSG00000267206	9	LCN6	139638463	rs13294615	9	139655040	A	G	0.636674	-0.0109517	0.0595566	0.854102	-0.195274	0.0330698	3.52851e-09	0.0560838	0.305138	0.854172	0.051701	6
ENSG00000267251	18	AC139100.3	77941563	rs35945675	18	77933024	G	A	0.216045	0.0127657	0.0694624	0.854187	0.403641	0.0541283	8.84396e-14	0.0316264	0.172142	0.854231	0.791617	4
ENSG00000258424	14	RP11-471B22.2	90868867	rs7156256	14	90859248	A	C	0.896309	0.016938	0.0927469	0.855092	0.331891	0.0579462	1.0188e-08	0.0510348	0.279592	0.855164
ENSG00000115145	2	STAM2	152973315	rs12693174	2	152806131	T	C	0.25551	0.0120063	0.0660201	0.855694	0.121554	0.0217359	2.24062e-08	0.0987734	0.543421	0.855769	0.697948	8
ENSG00000259877	16	RP11-46C24.7	89281638	rs7202536	16	89285921	G	C	0.0548268	0.0228349	0.125689	0.855836	-0.428483	0.0425997	8.43985e-24	-0.0532924	0.293383	0.855859	0.559907	10
ENSG00000173480	19	ZNF417	58411664	rs3745134	19	58373635	G	C	0.35691	0.010815	0.0597441	0.85635	0.286355	0.035609	8.86392e-16	0.0377678	0.208689	0.856386	0.731462	13
ENSG00000099940	22	SNAP29	21213271	rs5751939	22	21139242	T	C	0.0778603	-0.0196693	0.109079	0.8569	-0.467381	0.0352773	4.5862e-40	0.0420841	0.233405	0.856913	0.464603	4
ENSG00000113971	3	NPHP3	132276986	rs7622700	3	132446336	T	G	0.359008	0.0107278	0.0596225	0.857209	-0.482368	0.0305754	4.52586e-56	-0.0222399	0.123612	0.857218	0.152917	9
ENSG00000100243	22	CYB5R3	43013846	rs130321	22	43058837	G	A	0.469676	0.0102834	0.0571463	0.857193	-0.243569	0.0265625	4.74566e-20	-0.0422197	0.234666	0.85722	0.841897	9
ENSG00000235295	22	XXbac-B476C20.17	18512151	rs57620626	22	18504693	A	G	0.198258	0.0128847	0.0716861	0.857358	-0.543165	0.0349552	1.89172e-54	-0.0237215	0.131987	0.857368	0.0805783	10
ENSG00000236255	2	AC009404.2	118591513	rs17047412	2	118552355	C	T	0.404423	0.0104624	0.0583379	0.85767	0.188573	0.0311488	1.4134e-09	0.055482	0.309501	0.857731
ENSG00000260947	9	RP11-384P7.7	33697457	rs7035873	9	33662950	C	T	0.0526448	0.0229873	0.128711	0.858254	1.73377	0.104829	1.92081e-61	0.0132586	0.074242	0.858263	0.00803789	15
ENSG00000134265	18	NAPG	10525902	rs589573	18	10523149	C	T	0.320584	0.0109549	0.0614638	0.85854	-0.231438	0.0326252	1.30431e-12	-0.0473341	0.265657	0.858584	0.690956	7
ENSG00000135297	6	MTO1	74171301	rs577372	6	74200726	G	A	0.702497	-0.0111269	0.0625157	0.858734	0.267315	0.0285333	7.3561e-21	-0.0416247	0.233907	0.858759	0.823427	6
ENSG00000224097	4	RP11-472B18.1	39481875	rs1048140	4	39478832	A	G	0.399062	-0.0103677	0.0583444	0.858959	-0.300826	0.0331948	1.2757e-19	0.0344641	0.193985	0.858987	0.379869	7
ENSG00000140400	15	MAN2C1	75648133	rs4886707	15	75755467	T	C	0.258195	-0.0116632	0.0657371	0.859177	0.192737	0.0206949	1.23955e-20	-0.0605136	0.341133	0.859202	0.494452	8
ENSG00000164609	5	SLU7	159828648	rs1895320	5	159849586	G	A	0.135672	0.0145426	0.0828079	0.860594	0.320764	0.027673	4.56625e-31	0.0453374	0.258188	0.86061	0.187464	5
ENSG00000145692	5	BHMT	78407602	rs557302	5	78377334	G	A	0.510489	0.0100481	0.0572497	0.860676	0.341065	0.0467223	2.88119e-13	0.029461	0.167904	0.860716	0.780588	5
ENSG00000155660	7	PDIA4	148700154	rs6954405	7	148727589	T	C	0.192063	0.012646	0.0720622	0.860697	0.278024	0.0326327	1.59848e-17	0.0454853	0.259249	0.860726	0.157021	4
ENSG00000138771	4	SHROOM3	77356253	rs7677054	4	77594463	C	A	0.277069	0.0112731	0.0642838	0.860793	0.386476	0.0389354	3.20631e-23	0.029169	0.166359	0.860815	0.3637	7
ENSG00000129566	14	TEP1	20833826	rs1713434	14	20881527	C	T	0.444157	0.010099	0.0576294	0.860892	-0.208821	0.0251638	1.0545e-16	-0.048362	0.276037	0.860921
ENSG00000273253	22	RP3-402G11.26	50637519	rs5771096	22	50638502	C	T	0.923019	0.018789	0.107442	0.861177	-1.47102	0.0736251	8.24348e-89	-0.0127728	0.0730419	0.861182	0.38474	20
ENSG00000267058	19	RP11-15A1.3	44395956	rs415168	19	44402574	G	C	0.49731	-0.00999774	0.0572012	0.861251	-0.354371	0.0384439	3.03078e-20	0.0282126	0.161445	0.861276	0.325123	9
ENSG00000185033	15	SEMA4B	90703836	rs28609426	15	90716872	A	G	0.314723	-0.0107541	0.0616165	0.861447	0.335063	0.0314158	1.47699e-26	-0.0320958	0.18392	0.861465	0.697163	11
ENSG00000231074	6	HCG18	30255174	rs2021107	6	30228138	A	G	0.0644008	-0.0266093	0.1525	0.861482	0.397644	0.0545324	3.05635e-13	-0.0669174	0.383619	0.861522	0.655787	8
ENSG00000264538	17	SUZ12P	29036317	rs55764512	17	29085758	A	G	0.118541	-0.0155945	0.0895045	0.861684	-0.609555	0.0491675	2.69581e-35	0.0255834	0.14685	0.861697	0.244295	8
ENSG00000261824	19	LINC00662	28175488	rs758765	19	28168589	G	A	0.532939	0.00997802	0.0573893	0.861971	-0.201923	0.0261864	1.24856e-14	-0.049415	0.284286	0.862006	0.353758	9
ENSG00000173210	5	ABLIM3	148521046	rs79065962	5	148446287	T	C	0.0462324	-0.0238134	0.137222	0.862228	-0.442469	0.0644697	6.73332e-12	0.0538194	0.310227	0.862271	0.46491	3
ENSG00000158286	1	RNF207	6265535	rs3827723	1	6259130	G	A	0.291015	0.0109048	0.0629843	0.862545	-0.259859	0.0411476	2.69664e-10	-0.0419643	0.24247	0.862596	0.907339	4
ENSG00000106261	7	ZKSCAN1	99613204	rs71689664	7	99662515	G	GTAGT	0.284453	0.0109254	0.0633152	0.863001	0.178046	0.0287724	6.08992e-10	0.0613628	0.35575	0.863053	0.730177	6
ENSG00000151632	10	AKR1C2	5029967	rs7099721	10	5055950	G	A	0.664837	0.0103744	0.0603818	0.863585	-0.31156	0.0343678	1.24083e-19	-0.0332982	0.19384	0.863609	0.591322	4
ENSG00000261613	16	RP11-20I23.13	2604061	rs6501089	16	2714986	C	T	0.352876	0.0102445	0.0597648	0.863898	0.974459	0.0449144	2.24244e-104	0.010513	0.0613332	0.863903	0.0798192	5
ENSG00000167977	16	KCTD5	2732476	rs6501089	16	2714986	C	T	0.352876	0.0102445	0.0597648	0.863898	-0.173403	0.0288747	1.90899e-09	-0.0590791	0.344799	0.863953
ENSG00000154814	3	OXNAD1	16306706	rs563395	3	16367258	A	G	0.399865	0.0100686	0.0587502	0.863925	-0.172675	0.0263285	5.43562e-11	-0.0583095	0.340352	0.863971	0.0515596	8
ENSG00000183134	11	PTGDR2	60618413	rs2074421	11	60610056	C	G	0.111571	0.0155925	0.091171	0.864204	-0.61465	0.068863	4.42919e-19	-0.0253681	0.148357	0.864229	0.0208111	4
ENSG00000150967	12	ABCB9	123405498	rs7953894	12	123404966	A	C	0.488493	0.00988001	0.0577834	0.864237	-0.215898	0.0328308	4.82997e-11	-0.0457624	0.267733	0.864282	0.778939	13
ENSG00000157833	2	GAREML	26395960	rs181971256	2	26407937	G	A	0.123651	0.0151316	0.0886326	0.864441	0.376724	0.0497199	3.53844e-14	0.0401663	0.235332	0.864476	0.64884	3
ENSG00000228106	1	RP11-452F19.3	222988364	rs11597	1	223010442	T	G	0.0862086	0.0173686	0.101785	0.864507	0.52073	0.0693364	5.90374e-14	0.0333543	0.195516	0.864541	0.9646	3
ENSG00000273142	7	RP11-458F8.4	66367844	rs4717331	7	66378886	A	G	0.266122	-0.0111514	0.0654477	0.864706	-0.599844	0.029046	9.46594e-95	0.0185905	0.109112	0.864711	0.949114	20
ENSG00000230295	7	RP11-458F8.2	66345695	rs4717331	7	66378886	A	G	0.266122	-0.0111514	0.0654477	0.864706	-0.518297	0.0467239	1.36016e-28	0.0215155	0.126289	0.864722	0.895612	10
ENSG00000165672	10	PRDX3	120927215	rs3377	10	120927544	G	T	0.545033	0.00976649	0.0574156	0.86493	-0.195161	0.0200269	1.93931e-22	-0.0500432	0.294241	0.86495	0.52165	4
ENSG00000087338	2	GMCL1	70056774	rs2228203	2	70033584	T	C	0.193872	0.0122914	0.0722591	0.864931	-0.33978	0.0378172	2.59197e-19	-0.0361746	0.212702	0.864954	0.55032	11
ENSG00000183793	16	NPIPA5	15457516	rs3198697	16	15129940	T	C	0.409353	0.0098693	0.0581199	0.86516	0.823714	0.0489409	1.45165e-63	0.0119815	0.0705619	0.865167	0.000479548	19
ENSG00000183426	16	NPIPA1	15016659	rs3198697	16	15129940	T	C	0.409353	0.0098693	0.0581199	0.86516	-0.614566	0.0430246	2.7509e-46	-0.016059	0.0945773	0.86517	0.000801241	11
ENSG00000179889	16	PDXDC1	15068448	rs3198697	16	15129940	T	C	0.409353	0.0098693	0.0581199	0.86516	-0.268111	0.0303417	9.88747e-19	-0.0368105	0.216816	0.865185	0.00533528	10
ENSG00000254852	16	NPIPA2	14841923	rs3198697	16	15129940	T	C	0.409353	0.0098693	0.0581199	0.86516	0.285506	0.0483911	3.63563e-09	0.0345677	0.203652	0.865215	0.0156043	4
ENSG00000271967	6	RP11-134K13.4	71306141	rs12198920	6	71307347	G	A	0.360701	-0.0100994	0.0595314	0.865287	-0.268085	0.0444033	1.56514e-09	0.0376724	0.222149	0.865339	0.338346	5
ENSG00000115468	2	EFHD1	233470767	rs66476711	2	233493938	A	G	0.0614725	-0.0200692	0.118385	0.865383	-0.316166	0.0534318	3.275e-09	0.0634768	0.374593	0.865438	0.483833	5
ENSG00000111254	12	AKAP3	4724674	rs979877	12	4757896	C	T	0.537121	-0.00969003	0.0573548	0.865837	0.543214	0.0335473	5.69908e-59	-0.0178383	0.10559	0.865844	0.41523	7
ENSG00000137364	6	TPMT	18128542	rs6909725	6	18117368	G	T	0.0977423	-0.0163002	0.0965629	0.865951	-0.195782	0.0345417	1.44479e-08	0.0832569	0.493435	0.86601
ENSG00000219665	19	CTD-2006C1.2	12098432	rs7248680	19	12165770	C	T	0.0323921	0.0278696	0.165237	0.866061	-0.788355	0.0803604	1.01721e-22	-0.0353516	0.209628	0.86608	0.342968	7
ENSG00000198826	15	ARHGAP11A	32907345	rs55654632	15	32947045	G	T	0.22311	0.0115774	0.0687858	0.866338	-0.390055	0.0435743	3.50733e-19	-0.0296815	0.17638	0.866362	0.834997	4
ENSG00000224660	3	SH3BP5-AS1	15295691	rs1318937	3	15295364	G	A	0.127639	0.0143662	0.0855471	0.866636	0.288379	0.0311861	2.30773e-20	0.0498171	0.296697	0.866658	0.317115	5
ENSG00000104320	8	NBN	90945564	rs2697679	8	90949880	C	A	0.371685	0.00995274	0.0592727	0.866651	0.375113	0.0330423	7.20679e-30	0.0265326	0.15803	0.866665	0.986459	14
ENSG00000112619	6	PRPH2	42664340	rs34722725	6	42672434	T	C	0.290222	-0.0105767	0.0630345	0.866747	0.470857	0.0268662	9.07235e-69	-0.0224627	0.133878	0.866753	0.31231	11
ENSG00000234630	22	LL22NC03-2H8.4	22648098	rs738895	22	22669748	G	A	0.399745	-0.00981465	0.0585005	0.866764	0.399353	0.0414077	5.19074e-22	-0.0245764	0.14651	0.866784	0.384023	5
ENSG00000146830	7	GIGYF1	100277130	rs221798	7	100287495	G	C	0.886241	-0.0151678	0.0904315	0.866798	-0.301235	0.0317142	2.13059e-21	0.0503521	0.300249	0.866819	0.381003	15
ENSG00000178445	9	GLDC	6532464	rs1658953	9	6644210	G	T	0.117476	-0.0149047	0.0892774	0.867411	-0.349546	0.0504524	4.26139e-12	0.0426402	0.255484	0.867449	0.827553	3
ENSG00000130818	19	ZNF426	9638667	rs2042200	19	9646898	A	G	0.0828659	0.0173035	0.103756	0.86755	0.313652	0.0461995	1.12851e-11	0.0551678	0.3309	0.86759	0.733149	4
ENSG00000078053	7	AMPH	38423305	rs78611850	7	38512302	A	G	0.112329	0.0151421	0.0908289	0.867598	0.944341	0.0537877	5.27416e-69	0.0160346	0.0961866	0.867604	0.191382	8
ENSG00000119943	10	PYROXD2	100143322	rs7913541	10	100172479	G	A	0.25903	-0.0108877	0.0653659	0.867713	0.869316	0.0238232	1.57974e-291	-0.0125244	0.0751931	0.867713	0.938236	14
ENSG00000107521	10	HPS1	100175955	rs7913541	10	100172479	G	A	0.25903	-0.0108877	0.0653659	0.867713	0.238729	0.0232227	8.67406e-25	-0.0456069	0.273844	0.867729	0.616073	7
ENSG00000110328	11	GALNT18	11292423	rs4910023	11	11644920	A	C	0.350502	-0.00998654	0.0599538	0.867708	-0.211639	0.0310458	9.29624e-12	0.0471867	0.283368	0.867747	0.472205	3
ENSG00000230479	21	AP000695.6	37802658	rs218642	21	37802629	C	T	0.510292	-0.00948689	0.0569968	0.867806	0.285837	0.0288781	4.24516e-23	-0.0331899	0.199431	0.867824	0.988779	4
ENSG00000233818	21	AP000695.4	37818029	rs218642	21	37802629	C	T	0.510292	-0.00948689	0.0569968	0.867806	0.281039	0.031094	1.59038e-19	-0.0337565	0.202842	0.867828	0.848309	7
ENSG00000172572	12	PDE3A	20522179	rs7134375	12	20473758	A	C	0.430522	0.0095744	0.0576046	0.867993	-0.555732	0.0353357	9.84305e-56	-0.0172284	0.103661	0.868	0.0772237	13
ENSG00000260565	16	ERVK13-1	2710350	rs4786305	16	2707517	A	G	0.353789	0.00988494	0.0597124	0.868517	-0.523353	0.030161	1.90662e-67	-0.0188877	0.114101	0.868523
ENSG00000205918	16	PDPK2	2666122	rs4786305	16	2707517	A	G	0.353789	0.00988494	0.0597124	0.868517	-0.607877	0.0483803	3.30757e-36	-0.0162614	0.0982396	0.868528	0.29041	3
ENSG00000179277	17	MEIS3P1	15689932	rs6502474	17	15717546	T	C	0.347865	-0.00996292	0.0603185	0.868809	-0.220572	0.0374288	3.78987e-09	0.0451686	0.273571	0.86886	0.572523	3
ENSG00000137501	11	SYTL2	85405267	rs597480	11	85436868	C	G	0.641173	0.00979366	0.0593208	0.868868	0.393572	0.0247568	6.59054e-57	0.024884	0.150732	0.868875	0.0279073	12
ENSG00000141255	17	SPATA22	3343313	rs75797569	17	3407617	C	A	0.291934	-0.0104154	0.0630769	0.868848	-0.362433	0.0542598	2.39628e-11	0.0287375	0.174091	0.868887
ENSG00000180016	17	OR1E1	3300398	rs75797569	17	3407617	C	A	0.291934	-0.0104154	0.0630769	0.868848	-0.316982	0.0523379	1.39153e-09	0.032858	0.199066	0.868896
ENSG00000164975	9	SNAPC3	15422702	rs7026970	9	15445219	A	G	0.919318	0.0173126	0.104898	0.868911	-0.229247	0.0419134	4.51193e-08	-0.0755194	0.457785	0.86897
ENSG00000164841	8	TMEM74	109619079	rs3019373	8	109764882	T	C	0.329301	-0.0100564	0.0610411	0.869143	0.444935	0.0427871	2.51014e-25	-0.022602	0.137208	0.869159	0.662731	8
ENSG00000163092	2	XIRP2	167744997	rs16853169	2	168041152	C	T	0.0856678	0.0168694	0.1028	0.869653	-0.387635	0.040498	1.05154e-21	-0.0435188	0.265237	0.869672	0.391451	6
ENSG00000159322	15	ADPGK	73043710	rs11072383	15	72996259	A	G	0.141394	0.0134056	0.0816938	0.869656	0.168684	0.0265239	2.02141e-10	0.0794717	0.484462	0.869699	0.0248012	3
ENSG00000165125	7	TRPV6	142568956	rs6951048	7	142761061	T	G	0.198124	0.0118222	0.0721104	0.869774	0.452903	0.0564102	9.8482e-16	0.0261032	0.159251	0.869801	0.768641	8
ENSG00000197993	7	KEL	142638201	rs6951048	7	142761061	T	G	0.198124	0.0118222	0.0721104	0.869774	0.398015	0.0550357	4.76137e-13	0.0297029	0.181222	0.869807	0.863712	7
ENSG00000197386	4	HTT	3076408	rs10011412	4	3073254	G	A	0.0711102	0.0184468	0.112562	0.869824	0.416222	0.0497874	6.27268e-17	0.0443196	0.270489	0.869849	0.420867	5
ENSG00000112276	6	BVES	105544697	rs117736875	6	105799335	A	G	0.0626127	-0.0194077	0.11872	0.870145	0.354683	0.0512154	4.34975e-12	-0.0547184	0.334815	0.870181	0.680217	6
ENSG00000136936	9	XPA	100437191	rs3176748	9	100438344	C	T	0.310594	0.010075	0.061638	0.870161	0.283834	0.0342654	1.197e-16	0.0354961	0.217204	0.870186	0.366349	4
ENSG00000178935	19	ZNF552	58315209	rs13037	19	58269173	C	G	0.549113	-0.00949764	0.0582671	0.870517	-0.27787	0.0348356	1.50394e-15	0.0341802	0.209736	0.870544	0.566698	13
ENSG00000258429	16	PDF	69362524	rs77352588	16	69325014	G	C	0.0706674	-0.018274	0.11226	0.870689	0.271391	0.0491146	3.28234e-08	-0.0673346	0.413826	0.870745	0.745351	3
ENSG00000115944	2	COX7A2L	42560686	rs12613284	2	42562787	G	C	0.557063	0.00934499	0.0575409	0.870986	0.426125	0.0254977	1.06652e-62	0.0219302	0.135039	0.870992	0.184847	20
ENSG00000244165	19	P2RY11	10222214	rs3745601	19	10224548	A	G	0.108596	0.014896	0.092269	0.871746	0.333536	0.0354523	5.0551e-21	0.0446608	0.27668	0.871765	0.367165	5
ENSG00000188388	15	GOLGA6L3	85783703	rs16974951	15	85161272	T	C	0.150066	0.0130181	0.0807474	0.87192	0.67702	0.0712645	2.09688e-21	0.0192285	0.119286	0.871938	0.209042	7
ENSG00000087299	14	L2HGDH	50704281	rs11157734	14	50739485	C	A	0.565944	0.00931381	0.0579207	0.872249	-0.153437	0.0159099	5.20583e-22	-0.0607012	0.377541	0.872266	0.216655	10
ENSG00000256274	12	TAS2R64P	11229368	rs34373518	12	11304132	G	A	0.308425	-0.00996246	0.0620397	0.872423	0.959562	0.0447257	4.15556e-102	-0.0103823	0.064656	0.872426	0.919438	20
ENSG00000175899	12	A2M	9220260	rs34042668	12	9261370	CA	C	0.498315	0.00922367	0.0574948	0.872545	-0.182578	0.0244887	8.94617e-14	-0.0505191	0.314978	0.872575	0.63724	4
ENSG00000267594	19	CYP4F24P	15871051	rs892214	19	15902208	G	T	0.339184	0.00967653	0.0604852	0.872895	0.722498	0.0447407	1.16251e-58	0.0133932	0.0837209	0.872902	0.67759	18
ENSG00000160223	21	ICOSLG	45642874	rs55708341	21	45627581	T	A	0.184754	-0.0118846	0.0743658	0.873028	0.940621	0.0648263	1.04934e-47	-0.0126348	0.0790651	0.873036	0.262744	3
ENSG00000237276	1	ANO7P1	16542404	rs2273312	1	16542937	G	T	0.229716	0.0108408	0.0678425	0.873043	0.371278	0.0577432	1.27758e-10	0.0291986	0.182783	0.873082	0.0436062	7
ENSG00000173588	12	CCDC41	94700225	rs80340157	12	94730738	C	T	0.0563426	-0.0199544	0.124931	0.873098	-0.536006	0.0972258	3.5277e-08	0.0372279	0.233175	0.873152	0.494438	4
ENSG00000169885	1	CALML6	1846266	rs2748988	1	1846357	A	G	0.50836	-0.00913763	0.0572902	0.873277	0.382193	0.0297047	6.95553e-38	-0.0239084	0.14991	0.873287	0.0442856	13
ENSG00000178821	1	TMEM52	1849029	rs2748988	1	1846357	A	G	0.50836	-0.00913763	0.0572902	0.873277	0.259733	0.0223854	3.98822e-31	-0.0351809	0.220594	0.873289	0.241562	10
ENSG00000007516	16	BAIAP3	1383602	rs11865640	16	1415299	A	G	0.0198097	0.0320324	0.200866	0.873297	0.423923	0.0750442	1.61402e-08	0.0755618	0.474015	0.873348
ENSG00000154134	11	ROBO3	124735282	rs12281805	11	124771763	G	A	0.398062	0.00927825	0.0582381	0.87342	-0.165649	0.0262187	2.65018e-10	-0.0560115	0.351687	0.87346
ENSG00000108946	17	PRKAR1A	66507921	rs2286558	17	66536219	C	G	0.655612	-0.00956209	0.0601343	0.873659	-0.136508	0.0239124	1.13859e-08	0.0700478	0.440689	0.873708	0.688636	4
ENSG00000154188	8	ANGPT1	108261721	rs7006594	8	108535208	T	C	0.160994	-0.0122712	0.0772194	0.873737	0.197675	0.0317762	4.94487e-10	-0.0620777	0.390766	0.873778	0.46875	3
ENSG00000229852	6	RP11-398K22.12	73972938	rs16883538	6	74001098	C	T	0.061639	0.0189651	0.119519	0.873922	-0.499945	0.0671046	9.31762e-14	-0.0379344	0.239119	0.87395
ENSG00000234882	6	EIF3EP1	74001685	rs16883538	6	74001098	C	T	0.061639	0.0189651	0.119519	0.873922	-0.469834	0.0700757	2.01868e-11	-0.0403655	0.254457	0.873957
ENSG00000243646	21	IL10RB	34638663	rs2834158	21	34617213	C	T	0.687675	0.00974258	0.0615681	0.874267	-0.274454	0.0299725	5.34347e-20	-0.035498	0.224363	0.874286	0.508602	4
ENSG00000159110	21	IFNAR2	34602206	rs2834158	21	34617213	C	T	0.687675	0.00974258	0.0615681	0.874267	-0.23446	0.0267304	1.7666e-18	-0.0415533	0.262638	0.874287	0.542613	4
ENSG00000223799	21	IL10RB-AS1	34636178	rs2834158	21	34617213	C	T	0.687675	0.00974258	0.0615681	0.874267	-0.198035	0.0323239	8.9785e-10	-0.0491963	0.310999	0.874309
ENSG00000253982	8	CTD-2336O2.1	1710156	rs7845723	8	1697086	G	T	0.772369	-0.0107746	0.0681615	0.874398	0.378549	0.0290021	6.1527e-39	-0.0284629	0.180073	0.874407	0.616012	9
ENSG00000103489	16	XYLT1	17195626	rs4555139	16	17563949	A	G	0.402625	0.00918943	0.0583227	0.874802	0.208332	0.0340956	9.94885e-10	0.0441095	0.280044	0.874843
ENSG00000006016	19	CRLF1	18683030	rs2283617	19	18706504	A	G	0.234758	0.0106305	0.0675328	0.874919	0.255199	0.037319	8.01349e-12	0.0416557	0.264698	0.874953	0.702513	3
ENSG00000142892	1	PIGK	77554675	rs1502529	1	77571820	A	G	0.0739664	-0.0171441	0.109282	0.87534	0.248864	0.0434141	9.90569e-09	-0.0688894	0.439288	0.875386
ENSG00000102471	13	NDFIP2	80055287	rs6563113	13	80064135	A	G	0.574303	0.00905346	0.0577362	0.875397	0.165633	0.0219328	4.29164e-14	0.0546598	0.348654	0.875423	0.997586	5
ENSG00000241054	20	RP5-1002M8.4	20075045	rs6075621	20	20111561	G	A	0.244522	-0.0104387	0.0666782	0.875597	0.391296	0.0399696	1.24482e-22	-0.0266772	0.170425	0.875613	0.902341	8
ENSG00000160221	21	C21orf33	45553487	rs2071152	21	45503121	A	G	0.159029	0.012254	0.0783619	0.875736	1.25012	0.0516216	1.47375e-129	0.00980226	0.0626848	0.875738	0.538429	10
ENSG00000141959	21	PFKL	45719934	rs2071152	21	45503121	A	G	0.159029	0.012254	0.0783619	0.875736	-0.381934	0.0364769	1.17938e-25	-0.0320841	0.205194	0.87575	0.452422	5
ENSG00000145147	4	SLIT2	20254883	rs593770	4	20201089	C	T	0.707202	-0.00980011	0.0627079	0.875811	-0.256787	0.0380886	1.56399e-11	0.0381644	0.244268	0.875844	0.193529	7
ENSG00000134982	5	APC	112043195	rs1697914	5	112047719	A	G	0.0900766	-0.0155327	0.0994085	0.875835	-0.163626	0.0297437	3.77231e-08	0.0949281	0.60778	0.875885	0.96501	5
ENSG00000168026	3	TTC21A	39149152	rs12635796	3	39110246	T	C	0.108876	-0.0143325	0.0918239	0.875964	0.560565	0.0512007	6.76395e-28	-0.025568	0.163823	0.875977	0.593177	8
ENSG00000115648	2	MLPH	238394071	rs78512526	2	238421690	T	C	0.0174398	0.033698	0.216567	0.876347	1.08874	0.139264	5.37606e-15	0.0309514	0.198955	0.876372	0.917061	6
ENSG00000227203	8	SUB1P1	11647514	rs2740438	8	11644647	G	T	0.985323	-0.0376798	0.242208	0.876374	-0.755258	0.121578	5.22761e-10	0.04989	0.320796	0.876412
ENSG00000027847	5	B4GALT7	177027101	rs7731783	5	177060312	C	T	0.425303	-0.00898533	0.0578132	0.87649	-0.275724	0.0269194	1.27765e-24	0.0325881	0.209702	0.876504	0.0484981	6
ENSG00000255529	15	POLR2M	57884231	rs16977644	15	58004888	C	T	0.221849	-0.0107473	0.0692277	0.876628	0.152064	0.0261283	5.88879e-09	-0.0706762	0.455416	0.876671	0.856311	3
ENSG00000205209	19	SCGB2B2	35084234	rs2290652	19	35175208	G	A	0.363586	-0.00920325	0.0594844	0.877044	0.269175	0.0426458	2.75685e-10	-0.0341906	0.221054	0.877081	0.451451	4
ENSG00000197599	16	CCDC154	1484384	rs35313796	16	1503310	A	G	0.109752	-0.0140299	0.0907816	0.87718	0.655023	0.0578748	1.06964e-29	-0.0214189	0.138606	0.877191	0.133047	18
ENSG00000174891	3	RSRC1	157823644	rs17684859	3	158213841	C	T	0.26976	0.00993567	0.0643186	0.877235	-0.20147	0.0340592	3.31286e-09	-0.0493159	0.319355	0.877276	0.26768	3
ENSG00000231742	20	RP11-112L6.4	48789087	rs1544096	20	48782886	T	G	0.316378	-0.00947243	0.0614439	0.877481	0.787371	0.0372893	5.7687e-99	-0.0120305	0.0780389	0.877484	0.412016	17
ENSG00000232871	19	SEC1P	49141328	rs137896889	19	49141410	A	AAGAC	0.757545	0.0103675	0.0672683	0.877514	0.573325	0.0480166	7.30902e-33	0.0180831	0.11734	0.877524	0.15919	10
ENSG00000181418	12	DDN	49388932	rs10783299	12	49390677	C	T	0.385226	-0.00905104	0.058747	0.877556	-0.551313	0.0295275	8.49761e-78	0.0164172	0.106562	0.87756	0.667998	20
ENSG00000181929	12	PRKAG1	49396057	rs10783299	12	49390677	C	T	0.385226	-0.00905104	0.058747	0.877556	-0.16171	0.0254953	2.25732e-10	0.0559708	0.363393	0.877592	0.903194	3
ENSG00000257913	12	RP11-386G11.5	49392150	rs10783299	12	49390677	C	T	0.385226	-0.00905104	0.058747	0.877556	-0.234199	0.0377971	5.7839e-10	0.0386468	0.25092	0.877594	0.884347	4
ENSG00000160396	19	HIPK4	40885178	rs4803325	19	40823587	G	T	0.479716	-0.00873229	0.0571446	0.878548	0.158228	0.0288775	4.27051e-08	-0.055188	0.361294	0.878595
ENSG00000211643	22	IGLV5-52	22673082	rs2285019	22	22599808	C	T	0.839384	0.0119649	0.0783976	0.878699	0.667204	0.0603051	1.87936e-28	0.0179329	0.117513	0.878711	0.737561	6
ENSG00000115604	2	IL18R1	102927989	rs990171	2	103086770	C	A	0.777952	-0.0106313	0.0696767	0.878729	-0.193953	0.030938	3.63172e-10	0.0548138	0.359352	0.878765	0.286761	7
ENSG00000224914	10	LINC00863	89102493	rs61858511	10	89108181	C	T	0.141846	0.0123065	0.0812569	0.879619	-0.387763	0.0476831	4.21976e-16	-0.0317372	0.209589	0.87964
ENSG00000138050	2	THUMPD2	39963200	rs1986876	2	39987398	G	A	0.434456	0.00870983	0.057571	0.879748	0.309828	0.0299489	4.39854e-25	0.0281118	0.185836	0.879761	0.183127	11
ENSG00000233621	1	RP11-422J8.1	37920480	rs2245867	1	37931878	G	T	0.523284	-0.0086548	0.0574278	0.880206	0.558663	0.0298044	2.15514e-78	-0.015492	0.102798	0.88021	0.106783	18
ENSG00000151657	10	KIN	7792925	rs2026612	10	7805481	T	C	0.435888	0.00871691	0.057831	0.880188	-0.231592	0.0332717	3.38777e-12	-0.0376391	0.249769	0.880216	0.855318	4
ENSG00000117266	1	CDK18	205473723	rs17419037	1	205479770	T	C	0.094196	0.0148219	0.0984172	0.880289	0.36924	0.0648656	1.25274e-08	0.0401416	0.266633	0.880331
ENSG00000267265	19	CTC-550B14.7	55517561	rs41275826	19	55544095	G	A	0.140372	-0.0124424	0.0826933	0.880398	-0.323127	0.0560967	8.40227e-09	0.0385062	0.256003	0.880439	0.922667	3
ENSG00000145708	5	CRHBP	76248538	rs4254887	5	76217535	T	G	0.641296	0.00899052	0.0598377	0.880569	-0.307209	0.0428334	7.38104e-13	-0.0292652	0.194821	0.880595	0.627685	5
ENSG00000232926	22	AC000078.5	19874812	rs12169091	22	19885548	T	G	0.171369	0.011415	0.0760045	0.880616	-0.331795	0.0357185	1.55488e-20	-0.0344038	0.229101	0.880631	0.0285067	5
ENSG00000184470	22	TXNRD2	19863040	rs12169091	22	19885548	T	G	0.171369	0.011415	0.0760045	0.880616	0.259612	0.0319936	4.8783e-16	0.0439695	0.292812	0.880636
ENSG00000253559	2	OSGEPL1-AS1	190627430	rs12693557	2	190590937	A	G	0.741865	0.00979685	0.0652489	0.880649	0.312069	0.0555213	1.90179e-08	0.0313932	0.209159	0.880692	0.900587	6
ENSG00000231170	7	AC002451.3	95225994	rs2301630	7	95221269	T	C	0.414136	-0.00869381	0.0579167	0.880679	0.253284	0.0333027	2.83796e-14	-0.0343244	0.228708	0.880702	0.357485	5
ENSG00000130158	19	DOCK6	11309971	rs2116876	19	11359484	G	A	0.76059	-0.0100443	0.0669401	0.880726	-0.202253	0.0269985	6.82156e-14	0.0496621	0.331038	0.88075	0.875642	5
ENSG00000224205	22	AP000351.4	24329511	rs1002286	22	24257337	A	G	0.53713	0.00858819	0.0573232	0.880906	0.831155	0.0426824	1.85999e-84	0.0103328	0.0689702	0.88091	0.237817	17
ENSG00000250470	22	AP000351.3	24319095	rs1002286	22	24257337	A	G	0.53713	0.00858819	0.0573232	0.880906	0.716445	0.0457534	2.89144e-55	0.0119872	0.0800143	0.880912	0.253672	17
ENSG00000099991	22	CABIN1	24407642	rs1002286	22	24257337	A	G	0.53713	0.00858819	0.0573232	0.880906	0.120718	0.0217549	2.87324e-08	0.0711426	0.475025	0.880949
ENSG00000149100	11	EIF3M	32605344	rs35462719	11	33210059	C	T	0.012308	0.0375235	0.25057	0.88096	-0.468178	0.0681239	6.31087e-12	-0.0801479	0.535329	0.880988
ENSG00000105329	19	TGFB1	41807492	rs73045269	19	41825191	T	C	0.167942	-0.011441	0.076607	0.88128	0.36905	0.0324718	6.22902e-30	-0.0310012	0.207597	0.88129
ENSG00000272556	7	RP11-638I8.1	45854201	rs57310213	7	45838628	C	T	0.149967	-0.0118641	0.0796771	0.881631	-0.582386	0.0336176	3.10878e-67	0.0203715	0.136817	0.881635	0.697303	10
ENSG00000256128	12	LINC00944	127214333	rs73234863	12	127269588	C	G	0.04603	0.0206373	0.139133	0.882084	0.667163	0.101157	4.24414e-11	0.0309329	0.208597	0.882114	0.566284	3
ENSG00000135968	2	GCC2	109065017	rs2718733	2	109180616	C	T	0.598285	0.00861615	0.0582965	0.882502	0.205215	0.0206183	2.44547e-23	0.041986	0.284107	0.882514	0.124019	12
ENSG00000197444	10	OGDHL	50942689	rs7072121	10	50981186	A	G	0.185924	-0.0108284	0.0733773	0.882681	0.365212	0.0511301	9.14509e-13	-0.0296496	0.20096	0.882706	0.400564	6
ENSG00000204291	9	COL15A1	101705461	rs1007892	9	101649752	T	G	0.349692	0.00873289	0.0598365	0.883964	0.122008	0.0196244	5.06283e-10	0.0715764	0.490566	0.883996	0.390546	7
ENSG00000128928	15	IVD	40697686	rs2289331	15	40699940	C	T	0.652323	-0.00870726	0.059748	0.884132	0.385989	0.0207314	2.27213e-77	-0.0225583	0.154797	0.884136	0.296441	20
ENSG00000168672	8	FAM84B	127564687	rs16901453	8	127511862	G	A	0.0876833	0.0146589	0.101017	0.884621	-0.284751	0.0461375	6.75227e-10	-0.0514797	0.354854	0.884653
ENSG00000104442	8	ARMC1	66514694	rs6981992	8	66463478	T	G	0.714947	-0.00914553	0.0631738	0.884894	0.229309	0.0284918	8.39821e-16	-0.039883	0.275541	0.884913	0.609233	7
ENSG00000100181	22	TPTEP1	17082777	rs5993499	22	17068748	T	C	0.0105021	-0.0403824	0.279213	0.885004	1.15118	0.123012	8.10248e-21	-0.0350791	0.242574	0.885017
ENSG00000104643	8	MTMR9	11141925	rs7831346	8	11193530	T	C	0.483155	0.0105626	0.0730546	0.885039	0.201794	0.0219504	3.81328e-20	0.0523435	0.36207	0.885053	0.693845	6
ENSG00000149636	20	DSN1	35380194	rs57121122	20	35335691	G	T	0.0423574	0.0210705	0.145889	0.885163	-0.656369	0.0786389	7.02453e-17	-0.0321016	0.2223	0.885179	0.891428	3
ENSG00000247157	12	RP11-434C1.1	11700964	rs2416549	12	11325804	A	G	0.586336	-0.00837461	0.0581359	0.885459	-0.861305	0.0385073	8.18947e-111	0.00972316	0.0674989	0.885462	0.394338	20
ENSG00000256537	12	RP11-785H5.1	11323963	rs2416549	12	11325804	A	G	0.586336	-0.00837461	0.0581359	0.885459	-0.453916	0.022346	9.84481e-92	0.0184497	0.12808	0.885462	0.448287	18
ENSG00000169006	2	NTSR2	11798304	rs57055669	2	11837893	C	T	0.11594	0.0129577	0.0899895	0.885507	-0.271034	0.0476982	1.3292e-08	-0.0478084	0.33213	0.885544
ENSG00000142252	19	GEMIN7	45582453	rs3178166	19	45594170	G	A	0.494128	-0.00826992	0.0574503	0.88554	-0.359659	0.0236676	3.74454e-52	0.0229938	0.159743	0.885546	0.00426285	9
ENSG00000163131	1	CTSS	150702672	rs3754212	1	150738200	G	A	0.359435	0.00856153	0.0595566	0.885694	0.31025	0.0281542	3.07238e-28	0.0275956	0.19198	0.885704	0.964599	15
ENSG00000125375	14	ATP5S	50779044	rs2275592	14	50788213	T	C	0.575683	-0.00830576	0.0579213	0.885976	-0.328227	0.0261772	4.58808e-36	0.0253049	0.176479	0.885984	0.0756146	16
ENSG00000204308	6	RNF5	32146131	rs13211318	6	32102680	C	A	0.103944	-0.0170589	0.119196	0.886198	-0.286189	0.0300638	1.74188e-21	0.0596071	0.416541	0.886211	0.268388	20
ENSG00000171130	7	ATP6V0E2	149570057	rs6980260	7	149575065	G	A	0.636991	-0.00853563	0.059699	0.886308	0.172998	0.0189226	6.10781e-20	-0.0493395	0.345127	0.886321	0.479496	3
ENSG00000204934	7	ATP6V0E2-AS1	149564786	rs6980260	7	149575065	G	A	0.636991	-0.00853563	0.059699	0.886308	0.221688	0.0301356	1.89021e-13	-0.0385029	0.269344	0.886329	0.218876	7
ENSG00000245105	12	A2M-AS1	9217773	rs669	12	9232268	C	T	0.346777	-0.00858081	0.0600582	0.886389	0.222616	0.0315352	1.67355e-12	-0.0385453	0.269839	0.886412	0.673622	4
ENSG00000152672	2	CLEC4F	71035775	rs1861075	2	71122429	G	A	0.590993	-0.00829727	0.0581934	0.886621	-0.464176	0.047916	3.41479e-22	0.0178753	0.125383	0.886633	0.478749	5
ENSG00000116031	2	CD207	71057347	rs1861075	2	71122429	G	A	0.590993	-0.00829727	0.0581934	0.886621	-0.328275	0.049662	3.83836e-11	0.0252754	0.177312	0.886647	0.472103	4
ENSG00000110811	12	LEPREL2	6937572	rs7305463	12	6940254	G	A	0.586467	-0.00832554	0.0585538	0.886933	-0.124803	0.0212453	4.2446e-09	0.0667095	0.469307	0.886966	0.673867	3
ENSG00000142937	1	RPS8	45240923	rs16832210	1	45209661	G	A	0.151386	-0.011425	0.080514	0.887159	-0.220374	0.0248223	6.80227e-19	0.0518437	0.365398	0.887173	0.345617	6
ENSG00000164172	5	MOCS2	52391509	rs3212588	5	52369495	T	C	0.0859307	0.014597	0.10285	0.88714	-0.173817	0.0300028	6.89893e-09	-0.0839791	0.591892	0.887173	0.237706	3
ENSG00000183576	14	SETD3	99864083	rs12882612	14	99914891	G	A	0.407244	-0.00829206	0.0584845	0.887252	-0.103181	0.0178317	7.19177e-09	0.0803642	0.566985	0.887286
ENSG00000006652	7	IFRD1	112063023	rs12537798	7	112086758	G	A	0.349707	-0.00849715	0.0600313	0.887439	0.216226	0.0308224	2.29599e-12	-0.0392975	0.277689	0.887462	0.69491	6
ENSG00000141469	18	SLC14A1	43304092	rs16978474	18	43314962	G	C	0.0680158	-0.0162927	0.115186	0.887517	0.526023	0.0660485	1.66298e-15	-0.0309734	0.21901	0.887535	0.349928	4
ENSG00000273033	3	RP11-67L2.2	122605788	rs9847240	3	122526816	A	G	0.667484	-0.00854152	0.0606457	0.887994	0.162788	0.0270484	1.76157e-09	-0.0524702	0.372646	0.888024
ENSG00000272047	6	GTF2H5	158589384	rs62437115	6	158589655	G	C	0.435523	0.00808075	0.0576537	0.888533	0.161923	0.0225529	6.98596e-13	0.0499049	0.356124	0.888555
ENSG00000160282	21	FTCD	47556176	rs2839131	21	47591156	A	G	0.23405	-0.009407	0.0673	0.888836	-0.576222	0.0457041	1.9161e-36	0.0163253	0.116802	0.888843	0.956172	19
ENSG00000160294	21	MCM3AP	47655047	rs2839131	21	47591156	A	G	0.23405	-0.009407	0.0673	0.888836	-0.120235	0.0152973	3.84519e-15	0.0782384	0.559826	0.888854	0.778037	15
ENSG00000173947	1	PIFO	111888910	rs41282496	1	111854938	T	G	0.123989	-0.0121646	0.0870314	0.888839	0.491125	0.069544	1.64033e-12	-0.0247688	0.177243	0.888861	0.575188	3
ENSG00000151893	10	CACUL1	120433679	rs6585505	10	120496670	C	T	0.787692	-0.00980089	0.070326	0.889163	-0.59512	0.0340731	2.6009e-68	0.0164688	0.118175	0.889166	0.676917	8
ENSG00000094975	1	SUCO	172501489	rs2472552	1	172527512	G	A	0.566032	-0.00805698	0.0579773	0.889475	-0.264171	0.0288316	5.06907e-20	0.0304991	0.219494	0.889488
ENSG00000124523	6	SIRT5	13574816	rs4712037	6	13567010	G	C	0.68364	-0.00857627	0.0617667	0.889569	0.0971223	0.017659	3.80092e-08	-0.0883038	0.636171	0.889604
ENSG00000100979	20	PLTP	44527399	rs6065904	20	44534651	A	G	0.211698	0.00962349	0.0696767	0.890148	-0.271858	0.0281419	4.44795e-22	-0.035399	0.256324	0.89016	0.613727	10
ENSG00000113811	3	SELK	53918437	rs1043261	3	53899276	T	C	0.0822199	0.0144017	0.104569	0.890459	-0.274281	0.0383285	8.30269e-13	-0.0525071	0.381318	0.890478	0.0983148	5
ENSG00000144182	2	LIPT1	99771418	rs6542868	2	99782848	C	A	0.621175	0.00809172	0.0589195	0.890766	0.388436	0.0317558	2.09782e-34	0.0208315	0.151693	0.890773	0.167566	20
ENSG00000164418	6	GRIK2	101846664	rs2791774	6	102360768	A	G	0.821188	0.0102494	0.0750972	0.89144	0.247362	0.0404717	9.84026e-10	0.0414348	0.303668	0.891467
ENSG00000034971	1	MYOC	171604557	rs171000	1	171598082	T	G	0.61286	0.00799833	0.0586997	0.891617	0.175137	0.0271519	1.11662e-10	0.045669	0.335239	0.891641
ENSG00000128891	15	C15orf57	40820882	rs11856802	15	40925214	A	T	0.39479	-0.00792502	0.0585906	0.892406	0.558512	0.028559	3.63744e-85	-0.0141895	0.104907	0.892408	0.102321	20
ENSG00000142534	19	RPS11	49999622	rs2946863	19	50013045	C	G	0.104058	0.0125661	0.0929836	0.892498	-0.253447	0.0225256	2.27633e-29	-0.0495808	0.366902	0.892506	0.467552	9
ENSG00000184792	22	OSBP2	31089769	rs13054609	22	31083251	C	T	0.0968017	0.0133465	0.0989413	0.892696	0.338349	0.0557624	1.29761e-09	0.039446	0.292496	0.892723
ENSG00000128262	22	POM121L9P	24647796	rs2267073	22	24639069	C	T	0.51174	0.00775645	0.0575359	0.892762	-0.319923	0.0397013	7.73987e-16	-0.0242447	0.179868	0.892776	0.0835256	8
ENSG00000225950	19	NTF4	49559050	rs12974005	19	49599662	G	T	0.100841	-0.0127521	0.094892	0.893098	-0.370321	0.0379454	1.68306e-22	0.0344353	0.256267	0.893108	0.83922	5
ENSG00000258231	12	RP11-362K2.2	58937907	rs10877071	12	58498926	T	C	0.279678	0.00856819	0.0637928	0.893155	0.255328	0.0418689	1.07222e-09	0.0335576	0.249907	0.893181
ENSG00000115364	2	MRPL19	75873909	rs33971443	2	75931128	T	C	0.252715	0.00881956	0.0656891	0.893195	-0.455773	0.0252365	6.56948e-73	-0.0193508	0.144131	0.893198	0.580897	14
ENSG00000271452	2	RP11-342K6.2	75897115	rs33971443	2	75931128	T	C	0.252715	0.00881956	0.0656891	0.893195	0.440627	0.0418768	6.8411e-26	0.0200159	0.149093	0.893204	0.676021	8
ENSG00000270696	2	RP11-342K6.1	75887588	rs33971443	2	75931128	T	C	0.252715	0.00881956	0.0656891	0.893195	0.24769	0.0304023	3.72782e-16	0.0356072	0.265243	0.89321	0.890969	5
ENSG00000108433	17	GOSR2	45000483	rs197919	17	45003675	T	C	0.384127	-0.00797479	0.059406	0.893211	0.142565	0.0202841	2.08879e-12	-0.0559379	0.41677	0.89323	0.731637	10
ENSG00000133687	12	TMTC1	29653773	rs302340	12	29938127	G	C	0.320734	0.00817755	0.0611641	0.893641	-0.229133	0.0295629	9.13895e-15	-0.0356891	0.266977	0.893657	0.214329	4
ENSG00000166164	16	BRD7	50347398	rs72786267	16	50361170	C	T	0.23663	0.00899914	0.0674623	0.893881	-0.188771	0.0273831	5.43619e-12	-0.0476723	0.357443	0.893901
ENSG00000113845	3	TIMMDC1	119217379	rs34321347	3	119268832	G	T	0.165532	0.0102962	0.0773378	0.894088	-0.141904	0.0257675	3.64822e-08	-0.0725575	0.54516	0.894119	0.996842	3
ENSG00000166908	12	PIP4K2C	57984957	rs11537654	12	57985204	T	C	0.258897	-0.00867536	0.0652801	0.894277	-0.140136	0.0245532	1.14681e-08	0.0619067	0.46596	0.894305	0.42029	3
ENSG00000138085	2	ATRAID	27434895	rs6709602	2	27405497	T	C	0.230251	-0.00900552	0.067888	0.894468	0.256054	0.0243514	7.37069e-26	-0.0351704	0.265153	0.894477	0.41972	8
ENSG00000138074	2	SLC5A6	27422455	rs6709602	2	27405497	T	C	0.230251	-0.00900552	0.067888	0.894468	-0.126566	0.0211705	2.25313e-09	0.0711528	0.536516	0.894494	0.64216	5
ENSG00000084774	2	CAD	27440258	rs6709602	2	27405497	T	C	0.230251	-0.00900552	0.067888	0.894468	-0.150439	0.0269927	2.49924e-08	0.0598616	0.451394	0.894498	0.25853	4
ENSG00000228701	10	TNKS2-AS1	93542596	rs2994394	10	93631319	G	A	0.573637	0.00763066	0.0578004	0.894971	-0.773307	0.0377828	4.22335e-93	-0.00986757	0.074746	0.894973	0.0133379	20
ENSG00000186448	3	ZNF197	44626380	rs13319803	3	44635461	A	G	0.388201	-0.00773189	0.0586117	0.89505	0.225805	0.022534	1.23724e-23	-0.0342414	0.25959	0.895059	0.459222	17
ENSG00000196345	3	ZKSCAN7	44596685	rs13319803	3	44635461	A	G	0.388201	-0.00773189	0.0586117	0.89505	0.204275	0.0350398	5.54965e-09	-0.0378504	0.286999	0.895077	0.151621	5
ENSG00000148700	10	ADD3	111756126	rs12572438	10	111769236	C	T	0.135176	0.0110337	0.0836658	0.895081	0.211072	0.0306423	5.64812e-12	0.0522746	0.396458	0.8951	0.529845	8
ENSG00000258458	14	CTD-2555K7.2	23171820	rs60187210	14	23207964	T	C	0.462702	-0.00754321	0.0573888	0.895427	0.557556	0.0459824	7.74547e-34	-0.0135291	0.102935	0.895433
ENSG00000137831	15	UACA	70946893	rs11855160	15	71019117	C	T	0.0900912	-0.0130439	0.0994312	0.895629	0.273648	0.037922	5.35084e-13	-0.0476667	0.363414	0.895646
ENSG00000182512	14	GLRX5	95999840	rs17835086	14	96012465	G	A	0.146255	0.0106682	0.0813314	0.895641	-0.19892	0.0285502	3.22917e-12	-0.0536306	0.408937	0.89566
ENSG00000167632	8	TRAPPC9	140742586	rs6998221	8	141436826	T	C	0.520591	0.00748531	0.0572725	0.896015	-0.209734	0.0231047	1.11058e-19	-0.0356895	0.2731	0.896026	0.608989	5
ENSG00000010626	12	LRRC23	6982733	rs1057077	12	7022085	A	T	0.280904	0.00831475	0.0636661	0.896092	0.348754	0.0230939	1.5813e-51	0.0238413	0.18256	0.896096	0.82856	6
ENSG00000254851	11	RP11-109L13.1	117006244	rs634960	11	117072963	C	T	0.226406	0.00891574	0.0682823	0.896114	0.981501	0.0467264	5.86663e-98	0.00908378	0.0695706	0.896116	0.227828	20
ENSG00000246763	5	RGMB-AS1	98105322	rs2662258	5	98125530	G	T	0.504656	-0.00743036	0.0571568	0.896567	0.187483	0.027786	1.50517e-11	-0.0396322	0.30492	0.896586	0.508216	3
ENSG00000231507	1	RP11-134P9.3	203256280	rs4543864	1	203260500	C	T	0.551818	0.00745641	0.0574865	0.896798	0.225324	0.0384389	4.57681e-09	0.0330919	0.255191	0.896823	0.585852	3
ENSG00000136144	13	RCBTB1	50106082	rs9562900	13	50141362	A	G	0.138078	0.0107299	0.0827817	0.896869	-0.41122	0.0446562	3.30507e-20	-0.0260928	0.201328	0.89688	0.132686	6
ENSG00000101546	18	RBFA	77794358	rs3744873	18	77805949	C	A	0.352819	-0.00774309	0.0599173	0.897176	0.3576	0.0267618	1.00396e-40	-0.0216529	0.167562	0.897181	0.462427	20
ENSG00000187758	4	ADH1A	100197524	rs904092	4	100214164	G	A	0.824176	0.00968141	0.0749662	0.897244	0.372471	0.0560268	2.96919e-11	0.0259924	0.201305	0.897263	0.645402	3
ENSG00000182180	10	MRPS16	75006510	rs7098453	10	75261621	G	A	0.0635954	0.0150828	0.11684	0.897288	0.210414	0.0317219	3.28766e-11	0.0716815	0.555391	0.897306
ENSG00000167920	17	TMEM99	38975358	rs9897207	17	39010562	A	G	0.755155	-0.00857698	0.0665946	0.897521	0.275967	0.0299299	2.95848e-20	-0.0310797	0.241337	0.897531
ENSG00000174226	8	SNX31	101585116	rs1693551	8	101675584	C	T	0.463459	0.00741207	0.0575917	0.897595	0.743379	0.0454962	5.17987e-60	0.00997078	0.0774753	0.897598	0.560872	7
ENSG00000180902	2	D2HGDH	242673994	rs71430382	2	242699290	T	C	0.370515	0.0076365	0.0594158	0.897732	-0.320229	0.0236717	1.07007e-41	-0.023847	0.18555	0.897737	0.565179	5
ENSG00000157315	16	TMED6	69377151	rs3852691	16	69364030	A	G	0.0659475	-0.0148046	0.115271	0.897806	0.659745	0.0979505	1.63377e-11	-0.0224399	0.174752	0.897825
ENSG00000141560	17	FN3KRP	80674559	rs2243523	17	80680449	T	G	0.384741	-0.00752386	0.0586956	0.898003	0.489209	0.032504	3.4139e-51	-0.0153796	0.119985	0.898007	0.860357	19
ENSG00000251615	4	RP11-774O3.3	8356817	rs34893440	4	8357736	C	A	0.218393	0.00884874	0.069104	0.89811	0.27975	0.035759	5.14963e-15	0.0316309	0.247054	0.898123	0.848475	4
ENSG00000197948	5	FCHSD1	141018869	rs41098	5	141020100	A	C	0.222778	0.00879756	0.0688464	0.898319	0.160389	0.0270346	2.97929e-09	0.0548514	0.429346	0.898342
ENSG00000164039	4	BDH2	104000592	rs1381657	4	104061993	G	C	0.180032	0.00947886	0.0743188	0.898511	0.659292	0.041747	3.50043e-56	0.0143773	0.112729	0.898514	0.122831	20
ENSG00000152926	7	ZNF117	64432154	rs4718173	7	64430406	T	G	0.94914	-0.0164144	0.128814	0.898603	0.595253	0.0758034	4.07518e-15	-0.0275755	0.216431	0.898616	0.855006	5
ENSG00000085721	16	RRN3	15153879	rs11551276	16	15155407	A	G	0.0983135	0.0123904	0.0974409	0.898815	0.447658	0.0428533	1.52377e-25	0.0276783	0.217684	0.898823	0.163876	4
ENSG00000078177	4	N4BP2	40058446	rs61748749	4	40123790	G	T	0.0867733	-0.0129825	0.102531	0.899241	0.653147	0.080161	3.70177e-16	-0.0198768	0.156999	0.899253	0.226102	3
ENSG00000260296	4	RP11-395I6.3	40168295	rs61748749	4	40123790	G	T	0.0867733	-0.0129825	0.102531	0.899241	0.502778	0.0870384	7.6266e-09	-0.0258215	0.203978	0.899265
ENSG00000107859	10	PITX3	103989943	rs2485371	10	104034087	C	T	0.371239	0.00752317	0.0594982	0.899381	0.166933	0.0268773	5.26727e-10	0.045067	0.356493	0.899401
ENSG00000146859	7	TMEM140	134832824	rs3250	7	134845432	A	G	0.506036	-0.00723138	0.0572516	0.899488	-0.298168	0.0219721	6.0071e-42	0.0242527	0.19202	0.899492	0.29299	5
ENSG00000272941	7	RP11-134L10.1	134853155	rs3250	7	134845432	A	G	0.506036	-0.00723138	0.0572516	0.899488	-0.208025	0.0234296	6.76252e-19	0.0347621	0.275243	0.899498
ENSG00000261643	4	RP11-529E10.6	3505324	rs2006277	4	3486125	A	C	0.536165	0.00719178	0.0574023	0.900296	-0.238828	0.0349694	8.51398e-12	-0.0301128	0.24039	0.900313	0.716013	5
ENSG00000168159	1	RNF187	228674762	rs61827301	1	228675570	C	G	0.109294	-0.0115019	0.0922407	0.900766	0.304252	0.0447459	1.04943e-11	-0.0378039	0.303223	0.900782	0.495794	3
ENSG00000164535	7	DAGLB	6448757	rs2272157	7	6465441	T	C	0.238627	-0.00833578	0.0673293	0.901469	0.301176	0.0348304	5.28992e-18	-0.0276774	0.223578	0.901479	0.321869	8
ENSG00000228452	1	RP5-994D16.9	43241484	rs13374373	1	43283659	A	G	0.388605	0.00736267	0.0596613	0.901784	-0.389744	0.0390423	1.81633e-23	-0.018891	0.15309	0.901792	0.105284	12
ENSG00000067064	10	IDI1	1085848	rs3829165	10	1067665	T	C	0.430082	-0.00710396	0.057831	0.902234	0.156135	0.0233767	2.40423e-11	-0.0454988	0.370454	0.90225	0.14028	14
ENSG00000235423	12	RP11-282O18.3	123736577	rs1727316	12	123618603	T	C	0.784593	-0.00857939	0.0698659	0.902267	0.283136	0.0373893	3.65669e-14	-0.0303013	0.24679	0.90228	0.914436	8
ENSG00000087586	20	AURKA	54944445	rs6127737	20	54963961	A	G	0.191403	0.00889967	0.0725799	0.902409	0.346052	0.0364379	2.15958e-21	0.0257177	0.209754	0.902417	0.266751	4
ENSG00000050405	12	LIMA1	50569571	rs17124559	12	50635918	C	T	0.0414765	0.0175162	0.143039	0.902537	-0.313108	0.053316	4.28806e-09	-0.055943	0.456935	0.902558
ENSG00000116906	1	GNPAT	231376953	rs562503	1	231407159	C	T	0.564814	-0.00702527	0.0574683	0.902704	-0.156415	0.0168733	1.8624e-20	0.0449143	0.367441	0.902713	0.19776	3
ENSG00000225449	2	AC079776.7	130724165	rs10928942	2	130683344	A	G	0.739436	0.00797617	0.0653871	0.902912	0.698082	0.0544949	1.44039e-37	0.0114258	0.093671	0.902916	0.899569	15
ENSG00000222014	2	RAB6C	130737235	rs10928942	2	130683344	A	G	0.739436	0.00797617	0.0653871	0.902912	0.3864	0.0565036	8.00231e-12	0.0206423	0.169248	0.902927	0.951594	5
ENSG00000196792	14	STRN3	31363005	rs4981084	14	31368061	T	C	0.898463	-0.0115692	0.0948671	0.902937	0.264283	0.0359789	2.05006e-13	-0.0437758	0.35901	0.902951
ENSG00000270426	4	RP11-326I11.5	185393078	rs17075872	4	185396395	A	G	0.119353	-0.0108108	0.0886598	0.90295	0.497618	0.0561004	7.30583e-19	-0.0217251	0.178185	0.902959	0.813907	3
ENSG00000187555	16	USP7	8985951	rs7190551	16	9032015	A	G	0.17791	-0.00911337	0.0749979	0.903283	0.115653	0.0179752	1.24273e-10	-0.0787993	0.648589	0.9033	0.327688	5
ENSG00000231389	6	HLA-DPA1	33032346	rs1126543	6	33037419	A	G	0.180393	-0.0103406	0.0852637	0.903471	-0.383433	0.0362638	3.95776e-26	0.0269685	0.222384	0.903477	0.500611	19
ENSG00000162592	1	CCDC27	3668962	rs12131045	1	3675959	G	T	0.24341	-0.00805573	0.0664477	0.903505	-0.268758	0.04516	2.66111e-09	0.0299739	0.247291	0.903525
ENSG00000185127	6	C6orf120	170102233	rs9396949	6	170094905	C	T	0.278879	-0.00771322	0.063816	0.903797	0.158199	0.0227998	3.95963e-12	-0.0487564	0.403452	0.903811	0.661037	3
ENSG00000130024	6	PHF10	170104001	rs9396949	6	170094905	C	T	0.278879	-0.00771322	0.063816	0.903797	0.124937	0.0196328	1.96976e-10	-0.0617369	0.510878	0.903814	0.290418	9
ENSG00000260261	3	RP11-480A16.1	195676059	rs62284005	3	195768079	T	C	0.0611934	0.0142968	0.11833	0.903833	-0.376748	0.0564285	2.44623e-11	-0.0379479	0.314134	0.903848	0.0956254	3
ENSG00000231443	3	AC024937.6	195664114	rs62284005	3	195768079	T	C	0.0611934	0.0142968	0.11833	0.903833	-0.396854	0.0607932	6.66847e-11	-0.0360253	0.298221	0.903849
ENSG00000172785	9	CBWD1	121041	rs522747	9	211472	T	A	0.4045	-0.00700767	0.0582725	0.90428	0.634268	0.0367062	6.7035e-67	-0.0110484	0.0918759	0.904282	0.500204	20
ENSG00000013810	4	TACC3	1723227	rs4572936	4	1747971	T	C	0.187573	-0.00890959	0.074118	0.904318	-0.473574	0.0475627	2.35456e-23	0.0188135	0.156519	0.904325
ENSG00000115525	2	ST3GAL5	86066267	rs3937593	2	86210273	T	C	0.705292	0.00759523	0.0633921	0.904631	0.22148	0.0375142	3.55016e-09	0.0342931	0.286279	0.90465	0.954382	9
ENSG00000205593	22	DENND6B	50747459	rs67488807	22	50757470	C	T	0.414598	-0.00691481	0.0579015	0.90494	0.193004	0.0324711	2.78373e-09	-0.0358273	0.300062	0.904959	0.115229	5
ENSG00000164306	4	PRIMPOL	185570767	rs113420705	4	185570553	C	T	0.262298	0.00770755	0.0646518	0.905104	0.347368	0.0329092	4.79872e-26	0.0221884	0.186131	0.90511	0.809657	18
ENSG00000164305	4	CASP3	185548850	rs113420705	4	185570553	C	T	0.262298	0.00770755	0.0646518	0.905104	0.167337	0.0241281	4.05226e-12	0.04606	0.386414	0.905118	0.910244	6
ENSG00000237975	1	FLG-AS1	152140601	rs7545406	1	152193286	T	G	0.60297	-0.00699167	0.0589891	0.905652	-0.677772	0.0433851	5.13696e-55	0.0103157	0.0870363	0.905655	0.287292	14
ENSG00000143631	1	FLG	152274651	rs7545406	1	152193286	T	G	0.60297	-0.00699167	0.0589891	0.905652	-0.330291	0.0505137	6.20783e-11	0.0211682	0.178627	0.905667	0.325122	3
ENSG00000267390	18	RP11-635N19.1	61034561	rs117260106	18	61052331	A	G	0.037845	-0.0177339	0.150678	0.906311	0.604307	0.0904964	2.42733e-11	-0.0293458	0.249379	0.906325
ENSG00000119685	14	TTLL5	76099968	rs11626062	14	76136329	C	T	0.659562	0.0071676	0.0610334	0.906513	0.228393	0.0388157	4.00391e-09	0.0313827	0.267283	0.906532
ENSG00000111671	12	SPSB2	6980099	rs6489739	12	6982347	C	A	0.284992	-0.00746038	0.06356	0.906563	0.288761	0.0451386	1.58247e-10	-0.0258358	0.22015	0.906578	0.532524	4
ENSG00000230658	7	KLHL7-AS1	23140847	rs1034963	7	23148473	C	T	0.370774	-0.00693734	0.0592643	0.906814	0.849428	0.0398316	6.58524e-101	-0.00816707	0.0697707	0.906816	0.796808	20
ENSG00000142046	19	TMEM91	41856816	rs138731997	19	41888861	A	AGGGGACTGGGC	0.151299	-0.00941384	0.0804586	0.906858	-0.26589	0.0372224	9.11269e-13	0.035405	0.302642	0.906871
ENSG00000179242	20	CDH4	59827482	rs11699574	20	60545683	A	C	0.493034	-0.00668813	0.0571681	0.906868	-0.227145	0.035837	2.32352e-10	0.0294443	0.251724	0.906883	0.159254	5
ENSG00000145220	4	LYAR	4269428	rs2980165	4	4297525	T	C	0.298274	0.00731743	0.0626	0.906946	-0.540471	0.030674	1.7346e-69	-0.013539	0.115827	0.906948	0.98521	9
ENSG00000168826	4	ZBTB49	4291924	rs2980165	4	4297525	T	C	0.298274	0.00731743	0.0626	0.906946	-0.390799	0.0370095	4.59438e-26	-0.0187243	0.160194	0.906951	0.994861	5
ENSG00000174473	4	GALNTL6	172733405	rs4692902	4	172694273	G	A	0.911571	-0.011632	0.0996285	0.907056	0.41658	0.0508698	2.63108e-16	-0.0279226	0.239182	0.907065	0.788999	6
ENSG00000273038	10	RP11-479G22.8	33176189	rs2504006	10	33154886	G	A	0.490409	-0.00662694	0.0572588	0.907861	0.236163	0.0315481	7.11039e-14	-0.0280609	0.242484	0.907872	0.576853	7
ENSG00000161714	17	PLCD3	43186335	rs62065823	17	43122245	T	C	0.202782	-0.00822787	0.0712774	0.908101	0.347856	0.038152	7.6788e-20	-0.0236531	0.204921	0.908108	0.495012	4
ENSG00000169925	9	BRD3	136895427	rs433402	9	136898627	G	A	0.262688	-0.00756987	0.06569	0.908258	-0.143239	0.025252	1.40818e-08	0.0528478	0.458699	0.908277	0.113257	7
ENSG00000187954	8	CYHR1	145674965	rs4925809	8	145686313	T	C	0.465939	-0.00655518	0.0571782	0.908727	-0.126654	0.0180757	2.43732e-12	0.0517566	0.451512	0.908739	0.249345	7
ENSG00000114395	3	CYB561D2	50388126	rs2233474	3	50388607	A	C	0.137424	0.00947224	0.0826548	0.908762	-0.337432	0.0269859	7.09908e-36	-0.0280716	0.244963	0.908766	0.190011	12
ENSG00000196922	8	ZNF252P	146198975	rs12678688	8	146203346	G	T	0.109384	0.010465	0.0918637	0.909302	0.18957	0.027638	6.93335e-12	0.0552039	0.484657	0.909315	0.718095	3
ENSG00000123297	12	TSFM	58176372	rs11172343	12	58188157	C	T	0.325281	0.00694306	0.0610221	0.909413	-0.433795	0.0222569	1.3253e-84	-0.0160054	0.140673	0.909414	0.710502	20
ENSG00000123427	12	METTL21B	58165275	rs11172343	12	58188157	C	T	0.325281	0.00694306	0.0610221	0.909413	0.406691	0.0337719	2.12956e-33	0.0170721	0.150052	0.909417	0.770184	20
ENSG00000183172	22	SMDT1	42475695	rs1807494	22	42474138	G	C	0.325442	-0.00693694	0.0609703	0.909416	-0.434146	0.0230292	2.82952e-79	0.0159784	0.14044	0.909417	0.293859	20
ENSG00000270039	12	RP11-571M6.17	58197621	rs11172343	12	58188157	C	T	0.325281	0.00694306	0.0610221	0.909413	-0.227086	0.0316211	6.8968e-13	-0.0305746	0.268752	0.909424	0.739463	9
ENSG00000236155	1	RP11-231P20.2	26536232	rs11247876	1	26549989	A	G	0.103308	-0.0106039	0.0937456	0.90994	-0.26874	0.0440079	1.01755e-09	0.0394578	0.348894	0.909956
ENSG00000261625	11	RP11-554A11.4	68768233	rs11600377	11	68785803	G	A	0.262903	0.00734049	0.0649558	0.910025	-0.360418	0.0436334	1.45507e-16	-0.0203666	0.18024	0.910033	0.076687	10
ENSG00000161618	19	ALDH16A1	49956426	rs2335183	19	49957010	T	C	0.76735	0.00766702	0.0678788	0.910069	-0.602453	0.0326554	5.32953e-76	-0.0127263	0.112673	0.910071	0.0322054	17
ENSG00000147408	8	CSGALNACT1	19261672	rs4427190	8	19321385	G	A	0.521596	-0.0064777	0.0573879	0.910129	0.372899	0.0309628	2.09963e-33	-0.0173712	0.153903	0.910133	0.989418	10
ENSG00000170906	19	NDUFA3	54606036	rs56049745	19	54603648	A	G	0.10796	-0.0103192	0.0915163	0.910223	0.408437	0.0248261	8.12942e-61	-0.0252651	0.22407	0.910224	0.179723	3
ENSG00000085377	6	PREP	105725440	rs75191441	6	105802907	C	T	0.069418	-0.0127089	0.113221	0.910626	-0.361592	0.0558284	9.36562e-11	0.0351471	0.313165	0.91064
ENSG00000137101	9	CD72	35609530	rs10972542	9	35643363	T	C	0.0779163	0.0123446	0.109996	0.910643	-0.369721	0.0673851	4.09533e-08	-0.033389	0.297573	0.910662
ENSG00000213420	7	GPC2	99767229	rs17249588	7	99808097	C	T	0.0277889	0.0193854	0.173105	0.910834	0.94836	0.113835	8.01703e-17	0.020441	0.182547	0.910842	0.540708	5
ENSG00000186326	19	RGS9BP	33166313	rs115273093	19	33163158	A	G	0.0359788	0.0171523	0.153296	0.910911	0.582555	0.0673288	5.04341e-18	0.0294432	0.263166	0.910918	0.369798	3
ENSG00000105186	19	ANKRD27	33087913	rs115273093	19	33163158	A	G	0.0359788	0.0171523	0.153296	0.910911	0.318414	0.0423923	5.86231e-14	0.0538679	0.48149	0.91092
ENSG00000134899	13	ERCC5	103497194	rs876430	13	103529284	G	A	0.729635	-0.00721361	0.0649339	0.911544	-0.240617	0.043195	2.54032e-08	0.0299796	0.269918	0.911561
ENSG00000130731	16	C16orf13	684429	rs62623587	16	675067	A	C	0.113392	-0.0099882	0.0900218	0.911654	0.37689	0.0338247	7.79535e-29	-0.0265016	0.238866	0.911658	0.785943	11
ENSG00000236819	17	AC087393.1	20978869	rs4985976	17	20975794	G	T	0.422285	-0.00642455	0.058071	0.911908	0.236757	0.0343379	5.38935e-12	-0.0271356	0.245308	0.911919	0.274278	5
ENSG00000176236	10	C10orf111	15137384	rs34040166	10	15146061	G	C	0.0550691	-0.0138253	0.125091	0.911995	-0.980701	0.0982574	1.8472e-23	0.0140974	0.12756	0.912001
ENSG00000036054	3	TBC1D23	99979844	rs277653	3	100041880	G	A	0.60158	-0.0064412	0.0584679	0.912277	0.580799	0.0267919	3.29868e-104	-0.0110902	0.100669	0.912278	0.0222823	15
ENSG00000235351	2	AC114730.11	242664030	rs7371753	2	242650634	A	G	0.413787	0.00639973	0.0581872	0.912421	0.265988	0.0373129	1.01405e-12	0.0240602	0.218785	0.912431	0.128772	5
ENSG00000085514	7	PILRA	99965153	rs111312383	7	99905325	T	C	0.191126	0.0080369	0.0732322	0.912611	1.2166	0.033957	4.09779e-281	0.00660603	0.0601944	0.912612	0.745171	20
ENSG00000242294	7	STAG3L5P	99933702	rs111312383	7	99905325	T	C	0.191126	0.0080369	0.0732322	0.912611	0.943782	0.0426152	1.1252e-108	0.00851563	0.0775954	0.912612	0.747238	20
ENSG00000167863	17	ATP5H	73034958	rs72844534	17	73064951	A	G	0.320862	0.00671329	0.0611886	0.912636	-0.0779238	0.0142252	4.30506e-08	-0.086152	0.785394	0.912653
ENSG00000105699	19	LSR	35739233	rs73031728	19	35799230	A	G	0.179946	-0.00817197	0.0746532	0.912833	0.326073	0.0382818	1.62749e-17	-0.0250618	0.228965	0.91284	0.764634	4
ENSG00000101161	20	PRPF6	62612488	rs73153160	20	62675410	A	G	0.119077	-0.00960987	0.0878791	0.912922	-0.334058	0.0351575	2.06391e-21	0.0287671	0.263083	0.912928	0.275647	7
ENSG00000249307	4	LINC01088	79892902	rs6827052	4	79949076	T	C	0.0541151	-0.0139635	0.128001	0.913132	0.439864	0.043191	2.33374e-24	-0.031745	0.291018	0.913137	0.662604	8
ENSG00000175164	9	ABO	136125788	rs8176719	9	136132907	TC	T	0.346567	0.00661438	0.0606536	0.913161	0.8026	0.0407164	1.70304e-86	0.00824119	0.0755725	0.913163	0.639479	12
ENSG00000242498	15	C15orf38	90443159	rs1269077	15	90461129	A	C	0.793518	0.00773599	0.0710485	0.913295	-0.304342	0.0328107	1.76474e-20	-0.0254187	0.233466	0.913301	0.692486	3
ENSG00000204899	13	MZT1	73282495	rs9564908	13	73223263	T	C	0.190815	0.00786531	0.0722879	0.913357	0.246944	0.0330277	7.61083e-14	0.0318506	0.292761	0.913366
ENSG00000143374	1	TARS2	150459887	rs4446975	1	150456169	T	C	0.612968	-0.00635602	0.058697	0.913769	-0.18526	0.0171915	4.45737e-27	0.0343086	0.316852	0.913774	0.845877	9
ENSG00000232022	1	RP5-1109J22.1	46897801	rs927898	1	46888579	T	C	0.604676	-0.00631642	0.0584137	0.913891	-0.258261	0.0333708	1.00103e-14	0.0244575	0.226203	0.913899	0.562217	11
ENSG00000152558	11	TMEM123	102267063	rs17350205	11	102296024	G	A	0.0758213	0.0116642	0.108385	0.914299	0.400475	0.0485211	1.53661e-16	0.0291259	0.270664	0.914306	0.951425	4
ENSG00000197253	16	TPSB2	1277272	rs4984637	16	1261282	C	T	0.800526	-0.00777121	0.0722258	0.914316	0.571011	0.0513547	1.01445e-28	-0.0136096	0.126494	0.91432	0.715421	8
ENSG00000154553	4	PDLIM3	186422851	rs12648298	4	186463483	A	G	0.390851	0.00626846	0.0584133	0.914541	0.157257	0.0264115	2.61492e-09	0.0398612	0.371512	0.914555
ENSG00000184601	14	C14orf180	105046021	rs56010345	14	105049167	A	G	0.126118	-0.00931111	0.0868051	0.914579	-0.448682	0.0421334	1.76091e-26	0.0207521	0.193477	0.914583
ENSG00000086289	7	EPDR1	37723446	rs56128139	7	37934146	C	T	0.359814	-0.00635742	0.0595842	0.91503	0.108516	0.0176642	8.08339e-10	-0.0585851	0.549165	0.915043	0.866453	3
ENSG00000178338	5	ZNF354B	178286954	rs3922929	5	178286825	G	A	0.509166	-0.00610819	0.0573907	0.91524	-0.196275	0.0305332	1.29074e-10	0.0311206	0.29244	0.915251	0.130519	3
ENSG00000172590	14	MRPL52	23299088	rs1042703	14	23306048	T	C	0.837358	-0.00833365	0.0783705	0.915315	-0.229016	0.0236616	3.70996e-22	0.0363889	0.342226	0.91532	0.284716	3
ENSG00000241697	9	TMEFF1	103204560	rs75904845	9	103182980	C	T	0.183137	0.00784214	0.0739293	0.915522	-0.369178	0.0414614	5.37986e-19	-0.0212422	0.200268	0.915528	0.608532	7
ENSG00000066697	9	MSANTD3	103189438	rs75904845	9	103182980	C	T	0.183137	0.00784214	0.0739293	0.915522	-0.246021	0.0395593	5.00171e-10	-0.0318759	0.300544	0.915534	0.465728	4
ENSG00000228409	7	CCT6P1	65216129	rs4718273	7	65216099	A	G	0.90031	0.0101853	0.0961337	0.915623	-0.354081	0.0503487	2.02756e-12	-0.0287655	0.271533	0.915632	0.56994	9
ENSG00000112667	6	DNPH1	43193367	rs7832	6	43193877	A	G	0.102567	-0.00991943	0.093684	0.915676	-0.486782	0.0362646	4.42988e-41	0.0203776	0.192462	0.915679	0.233972	14
ENSG00000136682	2	CBWD2	114195268	rs1191646	2	114174684	C	G	0.213096	-0.00739928	0.0700691	0.9159	0.199129	0.0265715	6.67609e-14	-0.0371582	0.351913	0.915908	0.256809	3
ENSG00000184492	2	FOXD4L1	114256661	rs1191646	2	114174684	C	G	0.213096	-0.00739928	0.0700691	0.9159	-0.310998	0.0473848	5.26502e-11	0.0237921	0.225333	0.915911
ENSG00000255306	11	RP5-901A4.1	67792277	rs3133268	11	67796801	C	G	0.23588	0.00707904	0.0670785	0.915952	0.527542	0.0519373	3.07514e-24	0.0134189	0.12716	0.915957	0.863039	10
ENSG00000139192	12	TAPBPL	6560856	rs2534709	12	6568572	C	T	0.294478	-0.00656998	0.0625984	0.916412	0.604768	0.0313559	6.8764e-83	-0.0108636	0.10351	0.916413	0.535792	15
ENSG00000170222	17	ADPRM	10600911	rs2066901	17	10587178	T	C	0.418839	0.00616708	0.058761	0.916414	0.556977	0.0290983	1.14572e-81	0.0110724	0.105501	0.916415	0.810541	11
ENSG00000133028	17	SCO1	10583654	rs2066901	17	10587178	T	C	0.418839	0.00616708	0.058761	0.916414	0.277048	0.0248033	5.73078e-29	0.02226	0.212106	0.916418	0.713321	8
ENSG00000248406	19	CTD-3105H18.4	12490560	rs11668955	19	12491949	C	T	0.461207	0.00598325	0.0571712	0.91665	-0.377565	0.0406581	1.59691e-20	-0.0158469	0.15143	0.916655	0.143906	3
ENSG00000100304	22	TTLL12	43562628	rs4822262	22	43577214	T	C	0.400336	-0.00605075	0.0581953	0.917191	-0.264476	0.0224621	5.29317e-32	0.0228783	0.220049	0.917194	0.352199	8
ENSG00000014138	11	POLA2	65029233	rs12224555	11	64980007	A	G	0.081209	0.0108369	0.104816	0.917653	0.363154	0.0482984	5.52104e-14	0.0298411	0.288654	0.917661
ENSG00000184887	14	BTBD6	105714827	rs2816606	14	105716034	T	C	0.27419	0.00663138	0.0643485	0.91792	-0.140493	0.0208296	1.5317e-11	-0.0472008	0.458073	0.917929	0.302351	3
ENSG00000178053	3	MLF1	158288952	rs113619804	3	158297868	A	G	0.0250526	-0.0185198	0.179722	0.917926	-0.638889	0.0739575	5.69065e-18	0.0289875	0.281324	0.917932
ENSG00000090263	7	MRPS33	140705854	rs801155	7	140767950	G	A	0.902906	0.0100388	0.0976895	0.918151	0.17078	0.0268345	1.96331e-10	0.0587821	0.572094	0.918162	0.476615	7
ENSG00000173614	1	NMNAT1	10003486	rs74649083	1	9877280	C	T	0.044469	-0.0143688	0.14016	0.918347	0.309501	0.0497279	4.8497e-10	-0.0464257	0.452919	0.918357
ENSG00000240401	2	AC012358.8	55535628	rs142185731	2	55974418	A	G	0.018741	0.0218451	0.213515	0.918509	1.26188	0.11216	2.29601e-29	0.0173116	0.169211	0.918513	0.280032	15
ENSG00000189067	16	LITAF	11641853	rs9932278	16	11707567	A	G	0.404555	-0.00598474	0.0585066	0.918525	0.563418	0.0400509	6.0107e-45	-0.0106222	0.103845	0.918527	0.0138636	14
ENSG00000251405	5	CTB-109A12.1	156789623	rs10063413	5	156811443	A	G	0.0983824	-0.00979092	0.0957465	0.918551	0.821688	0.0586794	1.49423e-44	-0.0119156	0.116527	0.918553	0.409053	18
ENSG00000248544	5	CTB-47B11.3	156802749	rs10063413	5	156811443	A	G	0.0983824	-0.00979092	0.0957465	0.918551	0.831305	0.0606982	1.07687e-42	-0.0117778	0.115179	0.918554	0.390025	14
ENSG00000147697	8	GSDMC	130760442	rs4144738	8	130760850	G	A	0.459212	-0.00585895	0.0572991	0.918557	0.377005	0.035873	7.8161e-26	-0.0155408	0.151992	0.918561	0.427498	6
ENSG00000116151	1	MORN1	2252692	rs7545940	1	2299627	C	T	0.366811	0.00608536	0.0596769	0.918779	-0.227717	0.0329771	5.00923e-12	-0.0267233	0.262095	0.918788
ENSG00000126870	7	WDR60	158649269	rs10282118	7	158665987	T	C	0.224627	0.00698409	0.0685416	0.918839	-0.196169	0.0324939	1.56898e-09	-0.0356024	0.349451	0.918851	0.846788	3
ENSG00000112159	6	MDN1	90352218	rs34766278	6	90397132	C	G	0.136923	-0.00841147	0.0826237	0.918912	-0.268313	0.0479013	2.12658e-08	0.0313495	0.307989	0.918925
ENSG00000115896	2	PLCL1	198669426	rs1435568	2	198762879	C	T	0.67423	0.00618631	0.0613549	0.919687	0.150185	0.021382	2.15757e-12	0.0411913	0.408571	0.919695	0.377619	8
ENSG00000138378	2	STAT4	191894302	rs1454761	2	192101818	T	C	0.329043	0.00614205	0.0609228	0.919696	-0.549833	0.0419823	3.4351e-39	-0.0111708	0.110806	0.919698	0.00538741	15
ENSG00000151655	10	ITIH2	7745232	rs7083482	10	7817335	C	T	0.824445	0.00745978	0.0747049	0.920458	0.53844	0.0573333	5.92078e-21	0.0138544	0.138751	0.920463	0.931966	4
ENSG00000186111	19	PIP5K1C	3630181	rs2270083	19	3646642	G	A	0.0713642	-0.0109967	0.11013	0.920461	0.585565	0.0491904	1.12749e-32	-0.0187796	0.188081	0.920465	0.719571	3
ENSG00000089847	19	ANKRD24	4183351	rs3760905	19	4182939	T	G	0.1293	-0.00847975	0.0852158	0.920734	0.556228	0.0460206	1.24497e-33	-0.0152451	0.153208	0.920737	0.316576	3
ENSG00000077463	19	SIRT6	4174106	rs3760905	19	4182939	T	G	0.1293	-0.00847975	0.0852158	0.920734	0.254553	0.033838	5.36587e-14	-0.0333123	0.334796	0.920741
ENSG00000182150	9	ERCC6L2	98637983	rs689804	9	98630856	C	T	0.314944	-0.0062762	0.063138	0.920817	0.282233	0.0322316	2.01589e-18	-0.0222377	0.223723	0.920822	0.710051	4
ENSG00000131844	5	MCCC2	70883115	rs7379830	5	70939437	A	G	0.784253	-0.00692385	0.0697155	0.920887	-0.231502	0.0251418	3.32669e-20	0.0299084	0.301162	0.920892	0.893668	8
ENSG00000160075	1	SSU72	1477053	rs7518083	1	1509156	G	A	0.250063	-0.00652369	0.0658795	0.921119	0.157003	0.0245436	1.58552e-10	-0.0415514	0.419657	0.921128	0.752818	4
ENSG00000143252	1	SDHC	161284047	rs16832884	1	161338460	G	A	0.0569614	-0.0120358	0.122068	0.921457	-0.20308	0.0212403	1.16562e-21	0.0592663	0.601115	0.921461
ENSG00000236397	2	DDX11L2	114356606	rs1597245	2	114448217	C	G	0.360044	0.0058645	0.0595827	0.921594	0.850651	0.0443279	4.48781e-82	0.00689413	0.0700446	0.921595	0.621477	20
ENSG00000240356	2	RPL23AP7	114368079	rs1597245	2	114448217	C	G	0.360044	0.0058645	0.0595827	0.921594	0.645391	0.039016	1.83752e-61	0.00908674	0.092322	0.921595	0.719292	20
ENSG00000146556	2	WASH2P	114341664	rs1597245	2	114448217	C	G	0.360044	0.0058645	0.0595827	0.921594	-0.484005	0.0349898	1.61741e-43	-0.0121166	0.123107	0.921596	0.614435	17
ENSG00000225398	2	RP11-395L14.5	114299514	rs1597245	2	114448217	C	G	0.360044	0.0058645	0.0595827	0.921594	0.368166	0.0476606	1.12071e-14	0.015929	0.16185	0.9216	0.611082	12
ENSG00000106809	9	OGN	95146249	rs8067	9	95218829	T	G	0.36939	-0.00582112	0.0592946	0.921795	0.275843	0.0254099	1.87271e-27	-0.021103	0.214967	0.921798	0.797124	19
ENSG00000127083	9	OMD	95176527	rs8067	9	95218829	T	G	0.36939	-0.00582112	0.0592946	0.921795	0.148914	0.0252307	3.58902e-09	-0.0390905	0.398235	0.921806	0.578809	5
ENSG00000175221	19	MED16	867962	rs2365703	19	892615	G	A	0.536983	-0.00562119	0.0575126	0.92214	-0.337318	0.0257908	4.34126e-39	0.0166644	0.170504	0.922142	0.545221	7
ENSG00000108176	10	DNAJC12	69556427	rs7895833	10	69623057	A	G	0.797573	0.00695957	0.0712598	0.922199	-0.238719	0.0329804	4.54682e-13	-0.0291538	0.298536	0.922206	0.232548	6
ENSG00000270903	11	HNRNPA3P9	32613339	rs201873	11	32613135	G	A	0.437713	0.00562555	0.0576668	0.922288	0.286061	0.0348815	2.38532e-16	0.0196656	0.201603	0.922293	0.641918	5
ENSG00000212283	2	SNORD89	101889398	rs12712092	2	101887281	C	G	0.408592	0.00566799	0.0581538	0.922357	0.803226	0.0483901	7.08904e-62	0.00705653	0.0724015	0.922358	0.629255	14
ENSG00000163162	2	RNF149	101887681	rs12712092	2	101887281	C	G	0.408592	0.00566799	0.0581538	0.922357	0.348263	0.0303729	1.94948e-30	0.016275	0.166988	0.922359	0.705152	7
ENSG00000203506	3	RBMS3-AS2	29657466	rs11129368	3	29640134	G	T	0.22871	0.00665148	0.0683293	0.922453	0.388699	0.0376583	5.62007e-25	0.0171122	0.175798	0.922456	0.424548	6
ENSG00000272087	3	RP11-379F4.7	158410909	rs6802317	3	158394944	G	A	0.526758	-0.00560216	0.0576783	0.922625	0.240563	0.0406643	3.30196e-09	-0.0232877	0.239796	0.922635	0.890397	7
ENSG00000143224	1	PPOX	161136200	rs36013429	1	161139738	A	G	0.0647453	-0.011307	0.11654	0.922709	-0.324853	0.0500164	8.30711e-11	0.0348065	0.358787	0.922717	0.6708	4
ENSG00000152465	10	NMT2	15144583	rs7915167	10	15205720	G	T	0.392256	-0.0056307	0.058325	0.923092	-0.210486	0.0309929	1.11027e-11	0.0267509	0.277125	0.923099	0.418023	3
ENSG00000133121	13	STARD13	33677272	rs9315204	13	33693837	T	C	0.224492	0.00657502	0.0682881	0.923296	0.275946	0.0421188	5.69203e-11	0.0238272	0.247496	0.923304	0.84186	3
ENSG00000135828	1	RNASEL	182542769	rs10911102	1	182558137	C	T	0.387579	0.0055924	0.0585615	0.923921	0.532271	0.029741	1.247e-71	0.0105067	0.110024	0.923922	0.762165	10
ENSG00000178425	6	NT5DC1	116422012	rs12201275	6	116314563	G	C	0.424362	0.00549049	0.0577761	0.924291	-0.329657	0.0251067	2.21008e-39	-0.0166552	0.175266	0.924293	0.594293	20
ENSG00000151553	10	FAM160B1	116581503	rs7923693	10	116619566	G	A	0.513827	0.00549189	0.0577913	0.924291	-0.0983544	0.0179371	4.17503e-08	-0.0558378	0.58767	0.924303	0.860673	4
ENSG00000124613	6	ZNF391	27342394	rs2223464	6	27356216	A	G	0.760345	0.00723095	0.0761687	0.924368	0.653149	0.0404414	1.1264e-58	0.0110709	0.11662	0.924369	0.0501246	20
ENSG00000145730	5	PAM	102089685	rs249496	5	102201590	G	C	0.401022	0.00553352	0.0583218	0.924411	-0.129955	0.0235445	3.39896e-08	-0.0425803	0.448851	0.924422
ENSG00000133250	19	ZNF414	8575462	rs968502	19	8567475	C	T	0.169552	0.00734401	0.0774814	0.924486	0.243482	0.0292493	8.47791e-17	0.0301624	0.318243	0.924491	0.560469	7
ENSG00000248092	5	NNT-AS1	43571696	rs41271083	5	43653243	T	C	0.0360487	-0.0143686	0.153613	0.925477	-0.22567	0.04072	2.99049e-08	0.0636708	0.680794	0.925487
ENSG00000244723	22	ASLP1	23991400	rs8139420	22	23994139	A	G	0.188095	-0.00684124	0.0733245	0.925665	-0.354027	0.0439316	7.71707e-16	0.0193241	0.207129	0.92567
ENSG00000140553	15	UNC45A	91473410	rs34169934	15	91490874	A	G	0.0717038	0.0103535	0.111008	0.925691	0.333994	0.0505501	3.9169e-11	0.0309991	0.332398	0.925698	0.439977	7
ENSG00000128039	4	SRD5A3	56212276	rs11933778	4	56498973	T	C	0.169718	-0.00713192	0.0765093	0.925732	0.581855	0.046328	3.5275e-36	-0.0122572	0.131496	0.925734	0.763034	13
ENSG00000273257	4	RP11-177J6.1	56254116	rs11933778	4	56498973	T	C	0.169718	-0.00713192	0.0765093	0.925732	0.400014	0.0589119	1.12108e-11	-0.0178292	0.191285	0.925739	0.762609	8
ENSG00000182534	17	MXRA7	74668633	rs8067445	17	74687777	T	G	0.441253	-0.0053651	0.057587	0.925772	-0.629086	0.0280192	1.22465e-111	0.0085284	0.0915415	0.925773	0.00438818	20
ENSG00000272195	1	RP11-156E8.1	245132652	rs6661972	1	245136243	A	G	0.603	-0.00541643	0.0585148	0.926249	0.754468	0.032889	1.86031e-116	-0.00717914	0.0775583	0.92625	0.813011	15
ENSG00000118900	16	UBN1	4896666	rs77120311	16	4898636	G	A	0.144592	0.0074157	0.0810433	0.927093	-0.197049	0.0349224	1.67624e-08	-0.0376338	0.411339	0.927103	0.150554	4
ENSG00000260273	6	RP11-425D10.10	109703998	rs1046943	6	109783941	G	A	0.413873	-0.0053009	0.0580264	0.927212	0.466892	0.0458799	2.52766e-24	-0.0113536	0.124287	0.927215	0.78134	16
ENSG00000060709	12	RIMBP2	130880682	rs1997235	12	131201301	C	T	0.617241	0.00538798	0.0590341	0.927279	0.267397	0.041536	1.2129e-10	0.0201497	0.220795	0.927286
ENSG00000067533	1	RRP15	218458629	rs10863387	1	218471383	C	T	0.419963	-0.0052903	0.0580217	0.927351	0.288553	0.0185464	1.39375e-54	-0.0183339	0.201082	0.927352	0.97702	6
ENSG00000237753	2	AC079922.3	113399409	rs4849090	2	113399795	C	T	0.820517	-0.00678114	0.0746863	0.927655	-0.642027	0.0303082	1.36126e-99	0.0105621	0.11633	0.927656	0.990544	11
ENSG00000243389	2	AC012442.5	113346617	rs4849090	2	113399795	C	T	0.820517	-0.00678114	0.0746863	0.927655	-0.465797	0.0542609	9.1314e-18	0.0145581	0.16035	0.927659	0.993889	8
ENSG00000111834	6	RSPH4A	116937642	rs117148850	6	117210499	A	G	0.0405338	0.0130293	0.144122	0.927966	-0.440696	0.0710445	5.53613e-10	-0.0295653	0.327067	0.927973
ENSG00000102924	16	CBLN1	49311828	rs73553359	16	48996359	T	C	0.143984	-0.007442	0.0823566	0.927999	-0.556385	0.0676508	1.96233e-16	0.0133756	0.14803	0.928003
ENSG00000132383	17	RPA1	1732996	rs1131636	17	1801189	T	C	0.593311	-0.00524295	0.0580255	0.928005	-0.149264	0.0249086	2.06666e-09	0.0351254	0.388788	0.928013	0.0175894	3
ENSG00000151413	14	NUBPL	31959162	rs1897141	14	32240738	C	T	0.63111	0.00535089	0.0592733	0.928069	-0.205139	0.0218921	7.22221e-21	-0.0260842	0.288956	0.928072	0.625374	18
ENSG00000157036	3	EXOG	38537618	rs17037809	3	38561079	A	G	0.0465419	-0.0120726	0.134614	0.928539	-0.434551	0.0631662	6.00706e-12	0.0277818	0.309804	0.928545
ENSG00000235021	1	RP11-439E19.7	246853349	rs3007316	1	246873394	T	C	0.374627	-0.00535675	0.0598058	0.92863	0.285911	0.0406381	1.98483e-12	-0.0187357	0.209193	0.928635	0.203575	8
ENSG00000137601	4	NEK1	170314426	rs34099167	4	170398454	C	T	0.109434	-0.00818262	0.09147	0.928719	0.34751	0.0434144	1.19966e-15	-0.0235464	0.263232	0.928723	0.669486	4
ENSG00000013392	6	RWDD2A	83903098	rs12190337	6	83908232	T	C	0.231611	0.00602348	0.0674827	0.928876	-0.294919	0.0478343	7.02943e-10	-0.0204242	0.228842	0.928883	0.384242	5
ENSG00000176222	19	ZNF404	44376515	rs396973	19	44399306	G	A	0.503177	-0.00508012	0.0570239	0.929012	-0.430013	0.0291566	3.15014e-49	0.0118139	0.132612	0.929014	0.341254	20
ENSG00000224163	7	RP11-309L24.6	128552714	rs2291563	7	128480123	A	C	0.0145323	-0.0216482	0.243002	0.929013	0.502833	0.0839879	2.13783e-09	-0.0430525	0.483319	0.929021	0.574941	3
ENSG00000188004	1	C1orf204	159804264	rs61050034	1	159808661	A	C	0.150731	0.00708499	0.079683	0.92915	0.697835	0.0368945	8.69183e-80	0.0101528	0.114187	0.92915	0.253063	4
ENSG00000158714	1	SLAMF8	159796540	rs61050034	1	159808661	A	C	0.150731	0.00708499	0.079683	0.92915	-0.35801	0.0466297	1.61948e-14	-0.0197899	0.222587	0.929154
ENSG00000272994	2	RP11-332H14.2	105950484	rs11676273	2	105889349	A	G	0.204784	0.0062877	0.0710043	0.929436	-0.208919	0.0377683	3.17338e-08	-0.0300964	0.339909	0.929446
ENSG00000260464	1	RP4-561L24.3	94312730	rs2273165	1	94341267	G	A	0.426243	0.00511526	0.0579189	0.929624	0.262838	0.0459103	1.03415e-08	0.0194616	0.220386	0.929633
ENSG00000141568	17	FOXK2	80477589	rs73371707	17	80516236	A	G	0.0767363	-0.00952169	0.107829	0.929635	-0.193034	0.0286026	1.49042e-11	0.0493265	0.558649	0.929641	0.152809	5
ENSG00000180185	16	FAHD1	1876968	rs1742446	16	1918125	G	T	0.855977	0.00714214	0.0811439	0.929862	-0.826091	0.0332031	1.22699e-136	-0.00864571	0.098227	0.929863	0.186686	20
ENSG00000100099	22	HPS4	26839389	rs713998	22	26862212	C	T	0.887313	0.00792718	0.0902246	0.929987	0.323756	0.0340625	2.00514e-21	0.024485	0.278693	0.929991	0.688627	7
ENSG00000197362	7	ZNF786	148766735	rs3927307	7	148774869	T	C	0.643157	0.00523014	0.0595284	0.929988	0.203831	0.0294753	4.66802e-12	0.0256592	0.292071	0.929994	0.67156	4
ENSG00000149548	11	CCDC15	124824017	rs11219888	11	124942698	T	C	0.15405	0.00694302	0.0799338	0.930783	0.391515	0.0555949	1.89115e-12	0.0177337	0.204181	0.930788	0.701359	4
ENSG00000241106	6	HLA-DOB	32780540	rs4148876	6	32796793	A	G	0.0701343	-0.00988306	0.114015	0.930924	1.53423	0.0851993	1.7e-72	-0.00644171	0.074315	0.930925	0.124088	20
ENSG00000204267	6	TAP2	32789610	rs4148876	6	32796793	A	G	0.0701343	-0.00988306	0.114015	0.930924	-0.484282	0.0622489	7.26554e-15	0.0204077	0.235446	0.930929	0.154028	10
ENSG00000176928	5	GCNT4	74323289	rs76722284	5	74349933	A	G	0.0450286	0.0119802	0.1384	0.93102	-0.67396	0.0668842	7.01696e-24	-0.0177758	0.205361	0.931022
ENSG00000160284	21	SPATC1L	47581062	rs2839195	21	47699856	A	G	0.103823	0.0080102	0.0928486	0.93125	-0.89551	0.0568109	5.59104e-56	-0.00894485	0.103684	0.931252	0.951696	19
ENSG00000183562	11	AC131971.1	3011093	rs11024772	11	2987286	G	A	0.095667	-0.00824118	0.0963247	0.931819	0.795196	0.0621038	1.55122e-37	-0.0103637	0.121136	0.931821	0.3961	9
ENSG00000223813	7	AC007255.8	29553841	rs79351313	7	29590471	A	G	0.0199719	0.0179053	0.209875	0.932012	1.77047	0.164516	5.22173e-27	0.0101133	0.118546	0.932014	0.945278	7
ENSG00000227855	7	AC007276.5	29689843	rs79351313	7	29590471	A	G	0.0199719	0.0179053	0.209875	0.932012	-0.786909	0.134951	5.50768e-09	-0.022754	0.266737	0.932019
ENSG00000165055	7	METTL2B	128116783	rs2288557	7	128117227	A	G	0.0657536	-0.00996259	0.116891	0.932079	0.88768	0.0597904	7.32561e-50	-0.0112232	0.131684	0.93208	0.98465	8
ENSG00000114124	3	GRK7	141496990	rs1055690	3	141466147	C	T	0.101434	-0.00804344	0.09473	0.932334	0.746781	0.0646129	6.74425e-31	-0.0107708	0.126855	0.932335	0.91036	6
ENSG00000251364	11	CTD-2516F10.2	7448497	rs4370912	11	7533228	G	A	0.473171	0.00485458	0.0573878	0.932585	-0.174279	0.030391	9.77701e-09	-0.0278552	0.329323	0.932593
ENSG00000232229	10	LINC00865	91589267	rs34407717	10	91595983	G	A	0.133292	-0.00711079	0.0840888	0.932609	0.751751	0.0623154	1.64338e-33	-0.00945897	0.11186	0.932611	0.214404	6
ENSG00000106153	7	CHCHD2	56169262	rs73142200	7	56310523	G	A	0.19983	-0.00602962	0.0713905	0.932691	0.182534	0.0205446	6.40638e-19	-0.0330329	0.391126	0.932694	0.447646	19
ENSG00000259940	16	CTD-3203P2.1	27224631	rs34561002	16	27237402	G	A	0.357436	-0.00504895	0.0598131	0.932729	-0.278825	0.0460245	1.3766e-09	0.018108	0.214539	0.932735
ENSG00000136243	7	NUPL2	23221446	rs10268610	7	23274764	G	A	0.367385	0.00499943	0.0592794	0.932789	-0.346601	0.0368379	5.01793e-21	-0.0144242	0.171038	0.932791	0.66964	20
ENSG00000173200	3	PARP15	122296449	rs2332240	3	122296834	G	A	0.46229	0.00479539	0.0573208	0.933328	0.348927	0.030426	1.90886e-30	0.0137432	0.164282	0.93333	0.1657	4
ENSG00000072832	4	CRMP1	5749811	rs10937688	4	5883788	C	T	0.578502	-0.00484985	0.0581055	0.933481	-0.288092	0.0277385	2.87117e-25	0.0168344	0.201697	0.933483	0.683678	5
ENSG00000270164	19	AC006129.4	42041545	rs117061275	19	42081477	C	T	0.0371597	-0.0125628	0.151697	0.933998	-0.732524	0.131675	2.64971e-08	0.01715	0.207111	0.934006	0.154282	3
ENSG00000242852	19	ZNF709	12571998	rs12982363	19	12580895	T	C	0.484873	-0.00472047	0.0572392	0.934274	0.40374	0.0424273	1.79908e-21	-0.0116919	0.141778	0.934276	0.0329374	4
ENSG00000094963	1	FMO2	171154347	rs28369860	1	171165803	T	TG	0.0454432	0.0111369	0.136378	0.934915	-0.473903	0.0701071	1.38276e-11	-0.0235004	0.287797	0.93492
ENSG00000100347	22	SAMM50	44351301	rs12158715	22	44384279	G	C	0.104794	0.00755401	0.0927706	0.935103	-0.336723	0.033293	4.79215e-24	-0.0224339	0.275519	0.935105	0.345425	3
ENSG00000257354	12	RP11-631N16.2	62996532	rs4145153	12	62714343	C	G	0.308599	-0.00505387	0.0621474	0.935187	-0.194168	0.0317593	9.73304e-10	0.0260283	0.320099	0.935193	0.494284	3
ENSG00000121542	3	SEC22A	122920774	rs13064484	3	122914169	G	T	0.400175	0.00466946	0.0583467	0.936214	0.317115	0.03495	1.15362e-19	0.0147248	0.183999	0.936216
ENSG00000111886	6	GABRR2	89966927	rs9294432	6	90019967	T	C	0.456849	0.00457944	0.0573652	0.936373	0.250679	0.0295641	2.2682e-17	0.0182681	0.228849	0.936376	0.29425	5
ENSG00000249453	4	RP13-497K6.1	23781213	rs2875216	4	23413809	C	A	0.429333	-0.00457888	0.0576905	0.936739	0.211225	0.0381164	2.99748e-08	-0.0216777	0.273151	0.936745
ENSG00000128714	2	HOXD13	176957619	rs2461751	2	176289319	A	G	0.150468	-0.00630288	0.0794819	0.936794	0.423332	0.0546545	9.51302e-15	-0.0148887	0.187763	0.936798	0.728263	9
ENSG00000185567	14	AHNAK2	105403581	rs2582496	14	105432370	C	T	0.670445	-0.0047771	0.0608016	0.937376	0.198464	0.0293529	1.36749e-11	-0.0240704	0.306382	0.93738	0.490873	5
ENSG00000175611	9	LINC00476	98521513	rs10988792	9	98719799	A	C	0.150045	-0.00623498	0.080554	0.938304	0.87087	0.0458354	1.70787e-80	-0.00715948	0.0924991	0.938305	0.965195	14
ENSG00000163312	4	HELQ	84328496	rs12642536	4	84383810	T	C	0.406065	-0.0044835	0.0582728	0.938671	0.28238	0.0300873	6.27057e-21	-0.0158775	0.20637	0.938674	0.613603	10
ENSG00000198160	1	MIER1	67390578	rs912797	1	67413478	G	A	0.738707	-0.00501342	0.0651625	0.938673	-0.1452	0.023748	9.70421e-10	0.0345277	0.448813	0.938678
ENSG00000100503	14	NIN	51186481	rs61985517	14	51248827	A	C	0.20308	0.00546861	0.071181	0.938761	0.263809	0.0352507	7.22083e-14	0.0207294	0.269834	0.938765	0.750118	3
ENSG00000112137	6	PHACTR1	12717893	rs6920793	6	13068959	G	A	0.780807	0.00528788	0.0693822	0.939249	-0.227777	0.0405064	1.87413e-08	-0.0232152	0.304634	0.939255
ENSG00000083857	4	FAT1	187508937	rs55775234	4	187657754	C	T	0.165422	-0.00573913	0.0764582	0.940165	0.222085	0.0295181	5.32564e-14	-0.025842	0.344292	0.940168	0.37545	4
ENSG00000140521	15	POLG	89859534	rs17803620	15	89804043	T	C	0.370264	-0.00443282	0.0590595	0.94017	0.149356	0.0235505	2.26877e-10	-0.0296796	0.395455	0.940174	0.507297	3
ENSG00000104047	15	DTWD1	49913177	rs10851475	15	49625930	G	A	0.636072	0.00445551	0.0593998	0.940208	-0.184841	0.0286602	1.12295e-10	-0.0241046	0.321378	0.940212	0.7709	7
ENSG00000156958	15	GALK2	49447853	rs10851475	15	49625930	G	A	0.636072	0.00445551	0.0593998	0.940208	0.168955	0.0275053	8.11594e-10	0.026371	0.351598	0.940212	0.771828	6
ENSG00000206127	15	GOLGA8O	32737307	rs4539568	15	32902065	T	G	0.39345	0.00440694	0.0589086	0.940366	0.793929	0.0463637	9.8373e-66	0.0055508	0.0741995	0.940367	0.703185	5
ENSG00000136100	13	VPS36	52986737	rs12870706	13	53003907	G	A	0.235427	-0.00496264	0.0669126	0.940878	-0.251573	0.0322082	5.68124e-15	0.0197264	0.265989	0.940881	0.468714	4
ENSG00000136859	9	ANGPTL2	129849611	rs999092	9	129868109	G	A	0.45486	-0.00426239	0.0574871	0.940895	0.211352	0.0325428	8.32596e-11	-0.0201673	0.272015	0.940899	0.307405	6
ENSG00000231711	22	LINC00899	46435787	rs12159453	22	46433442	A	G	0.0756465	-0.00799705	0.108044	0.940997	-0.393028	0.0713996	3.69948e-08	0.0203473	0.274926	0.941002
ENSG00000130811	19	EIF3G	10225693	rs3745600	19	10224526	T	C	0.447487	-0.00420401	0.0573658	0.94158	-0.105455	0.0190223	2.96069e-08	0.0398654	0.544031	0.941585
ENSG00000155367	1	PPM1J	113252616	rs12724682	1	113256368	C	G	0.126127	-0.00625615	0.0858277	0.941892	-0.336643	0.0286904	8.56875e-32	0.0185839	0.254957	0.941893	0.0294629	4
ENSG00000162585	1	C1orf86	2115903	rs28719902	1	2060058	T	C	0.227159	-0.0049853	0.0688313	0.942261	-0.396698	0.033959	1.58123e-31	0.012567	0.173514	0.942263	0.0610821	3
ENSG00000163659	3	TIPARP	156391024	rs13077741	3	156814022	A	C	0.721178	-0.00462339	0.0639297	0.942347	-0.171038	0.0274859	4.88525e-10	0.0270314	0.3738	0.942351	0.0610791	5
ENSG00000144229	2	THSD7B	137523115	rs1469517	2	137615586	C	T	0.736204	-0.00467574	0.0647039	0.942392	-0.340252	0.0500177	1.02729e-11	0.013742	0.190175	0.942395	0.15038	11
ENSG00000127578	16	WFIKKN1	679239	rs35585285	16	641445	T	G	0.214362	0.0050383	0.07009	0.942695	0.468548	0.0379949	6.10272e-35	0.010753	0.149592	0.942696	0.945354	15
ENSG00000204228	6	HSD17B8	33172419	rs2855448	6	33136575	T	C	0.643272	-0.00468311	0.0653116	0.942837	-0.272162	0.0218602	1.39599e-35	0.0172071	0.239977	0.942838	0.349022	20
ENSG00000126091	1	ST3GAL3	44171495	rs3001723	1	44037685	A	G	0.298629	-0.0044519	0.0623882	0.943113	0.144364	0.022818	2.50385e-10	-0.030838	0.432186	0.943116	0.755356	3
ENSG00000163428	3	LRRC58	120043356	rs72956850	3	120032807	A	G	0.0374455	-0.0106507	0.150433	0.943557	-0.307044	0.0512798	2.12933e-09	0.0346879	0.489974	0.943561	0.529761	6
ENSG00000226942	16	IL9RP3	79336	rs74003635	16	101277	T	G	0.201882	-0.00502947	0.0710588	0.943574	-0.628234	0.0549436	2.82273e-30	0.00800573	0.113111	0.943575	0.0805411	5
ENSG00000144857	3	BOC	112929850	rs9874603	3	112980712	T	C	0.272677	-0.00453594	0.0641443	0.943625	0.19563	0.0260133	5.46184e-14	-0.0231863	0.3279	0.943627	0.0639688	5
ENSG00000230513	22	THAP7-AS1	21356175	rs28372939	22	21356824	A	G	0.202067	0.00500991	0.0709165	0.94368	-0.732212	0.0371067	1.13202e-86	-0.00684216	0.096853	0.943681	0.21618	5
ENSG00000100033	22	PRODH	18900294	rs2058672	22	18937957	A	G	0.777792	0.00486212	0.0690407	0.943856	-0.202168	0.0288682	2.5029e-12	-0.0240499	0.341519	0.943859	0.455513	3
ENSG00000138286	10	FAM149B1	74927924	rs12571454	10	75208955	C	T	0.0597987	-0.00844495	0.120246	0.94401	0.629773	0.0616519	1.69903e-24	-0.0134095	0.19094	0.944011	0.243746	10
ENSG00000072182	2	ASIC4	220378892	rs115518306	2	220442618	C	T	0.0409216	0.0101471	0.144684	0.944088	0.751548	0.116944	1.30536e-10	0.0135016	0.192526	0.944091	0.0681839	3
ENSG00000108759	17	KRT32	39616063	rs2071563	17	39619115	A	G	0.382402	-0.00410223	0.0588656	0.944442	0.448928	0.0426354	6.31949e-26	-0.00913784	0.131128	0.944443	0.303223	17
ENSG00000175970	12	UNC119B	121148238	rs2948149	12	121162854	G	T	0.392739	-0.00405309	0.058535	0.944797	0.172668	0.0293617	4.08499e-09	-0.0234733	0.339027	0.944801	0.603487	3
ENSG00000212719	17	C17orf51	21428051	rs61323597	17	21422508	T	C	0.455326	0.00397092	0.0575573	0.944997	-0.13151	0.0221747	3.0178e-09	-0.0301948	0.437694	0.945001
ENSG00000095203	9	EPB41L4B	111934255	rs3793561	9	112008165	A	C	0.358488	0.00411034	0.0597145	0.945122	-0.282402	0.0282553	1.6082e-23	-0.0145549	0.211457	0.945124	0.894886	6
ENSG00000103404	16	USP31	23072727	rs2285393	16	23084892	T	C	0.306587	0.0042916	0.0625561	0.945305	-0.201455	0.0224881	3.29781e-19	-0.021303	0.310531	0.945306	0.937923	9
ENSG00000088882	20	CPXM1	2774715	rs34211052	20	2780683	A	G	0.0999499	-0.00657408	0.0959162	0.945356	-0.34781	0.0615419	1.58964e-08	0.0189014	0.275792	0.94536	0.801243	3
ENSG00000163161	2	ERCC3	128014866	rs3732209	2	128079806	G	A	0.318072	0.0042172	0.0615681	0.94539	-0.325937	0.029435	1.69437e-28	-0.0129387	0.188899	0.945391	0.199346	13
ENSG00000250571	8	GLI4	144349603	rs28523940	8	144360902	T	C	0.471572	-0.00389801	0.057148	0.945619	0.237136	0.0262663	1.74602e-19	-0.0164379	0.240999	0.945621	0.669672	8
ENSG00000122390	16	NAA60	3493611	rs4010630	16	3538990	A	G	0.731018	0.00436508	0.064636	0.946157	0.220217	0.0320335	6.217e-12	0.0198217	0.293525	0.94616	0.21997	4
ENSG00000164933	8	SLC25A32	104410863	rs4734695	8	104256725	C	T	0.370479	-0.00402551	0.0598176	0.946346	0.11697	0.0205629	1.28239e-08	-0.0344149	0.511428	0.946349	0.963616	4
ENSG00000111615	12	KRR1	75890684	rs3809118	12	75872256	T	G	0.245476	-0.0044751	0.0666947	0.946503	0.422029	0.0268376	1.01525e-55	-0.0106038	0.158035	0.946504	0.923871	15
ENSG00000143149	1	ALDH9A1	165631453	rs10918242	1	165656600	G	A	0.363566	-0.00399073	0.0595013	0.946526	-0.35677	0.0270312	8.95592e-40	0.0111857	0.16678	0.946527	0.649543	9
ENSG00000264575	18	LINC00526	5236723	rs7238524	18	5215596	A	G	0.160395	-0.00521708	0.0782866	0.946868	-0.477008	0.0489736	2.03326e-22	0.0109371	0.164124	0.946869	0.384686	5
ENSG00000160439	19	RDH13	55550476	rs1654458	19	55574468	A	G	0.152031	0.00529963	0.0795574	0.946889	-0.38518	0.0310621	2.60261e-35	-0.0137588	0.206549	0.94689	0.896267	12
ENSG00000265750	18	RP11-799B12.4	21739473	rs752797	18	21735275	C	T	0.360136	-0.0039306	0.0593273	0.947176	0.279499	0.0460699	1.30445e-09	-0.014063	0.212276	0.94718	0.640946	3
ENSG00000241058	10	NSUN6	18834490	rs7098313	10	18922557	A	G	0.5211	0.00374773	0.0572601	0.947815	0.253801	0.0314828	7.53218e-16	0.0147664	0.225618	0.947817	0.19558	9
ENSG00000177602	17	GSG2	3627211	rs2737125	17	3617861	C	T	0.505309	0.00373261	0.0571235	0.947901	-0.407616	0.0363416	3.39391e-29	-0.00915717	0.140143	0.947902	0.413269	9
ENSG00000121716	7	PILRB	99933737	rs6979910	7	99940630	C	A	0.191126	-0.00476661	0.0730961	0.948007	0.841035	0.0356287	3.38214e-123	-0.00566755	0.0869124	0.948007	0.747813	20
ENSG00000160961	19	ZNF333	14800613	rs4808306	19	14801062	C	T	0.331385	-0.00394131	0.0611409	0.948602	-0.282124	0.0269546	1.22948e-25	0.0139701	0.216721	0.948603	0.702742	10
ENSG00000076242	3	MLH1	37034823	rs1860968	3	37091325	A	G	0.456732	-0.00370105	0.0574785	0.94866	0.22078	0.0236903	1.16988e-20	-0.0167635	0.260349	0.948661	0.498329	11
ENSG00000234141	7	AC009473.1	7989484	rs6976735	7	7990432	T	C	0.74302	-0.00421457	0.0655464	0.948732	0.473242	0.0484392	1.51732e-22	-0.00890574	0.138508	0.948733	0.123117	3
ENSG00000049167	5	ERCC8	60169658	rs6873181	5	60088250	T	C	0.516254	0.00366293	0.0572394	0.948976	-0.198123	0.0310031	1.65431e-10	-0.0184882	0.288923	0.948978	0.78232	9
ENSG00000143409	1	FAM63A	150969025	rs59942146	1	150974311	A	G	0.0521548	0.00827793	0.130033	0.949241	-0.38435	0.0556196	4.83506e-12	-0.0215375	0.338334	0.949243
ENSG00000157978	1	LDLRAP1	25870071	rs3924486	1	25892880	G	T	0.497568	0.00362101	0.0577511	0.950005	0.281152	0.036108	6.89346e-15	0.0128792	0.205415	0.950007	0.527493	4
ENSG00000153560	3	UBP1	33429828	rs590497	3	33442975	C	T	0.816918	0.00461268	0.0736343	0.950051	-0.261689	0.0354288	1.50921e-13	-0.0176266	0.281391	0.950052	0.00583583	3
ENSG00000153558	3	FBXL2	33318517	rs590497	3	33442975	C	T	0.816918	0.00461268	0.0736343	0.950051	-0.284004	0.0424181	2.15161e-11	-0.0162416	0.259283	0.950053	0.0355552	5
ENSG00000139343	12	SNRPF	96252706	rs79232656	12	96254577	T	C	0.0875071	0.00646769	0.103546	0.950195	0.4599	0.0423247	1.67384e-27	0.0140633	0.225153	0.950196	0.999661	12
ENSG00000228963	3	OR7E93P	125443382	rs57816830	3	125396018	A	G	0.155558	0.0049397	0.079204	0.950271	0.401104	0.0438007	5.31233e-20	0.0123153	0.19747	0.950272
ENSG00000239978	3	OR7E53P	125453138	rs57816830	3	125396018	A	G	0.155558	0.0049397	0.079204	0.950271	0.416472	0.0477284	2.64124e-18	0.0118608	0.190183	0.950272	0.227148	3
ENSG00000151773	13	CCDC122	44398045	rs12869697	13	44439169	C	T	0.541295	0.00358259	0.0575236	0.95034	0.586865	0.0336575	4.36854e-68	0.00610462	0.0980191	0.95034	0.169465	20
ENSG00000179630	13	LACC1	44453420	rs12869697	13	44439169	C	T	0.541295	0.00358259	0.0575236	0.95034	0.40471	0.032073	1.67166e-36	0.00885224	0.142137	0.95034	0.299122	15
ENSG00000146828	7	SLC12A9	100424442	rs6465777	7	100532911	T	C	0.262986	0.00402104	0.0648461	0.950555	-0.165275	0.0290504	1.27592e-08	-0.0243294	0.392376	0.950559
ENSG00000267666	19	AC004156.3	663482	rs62134277	19	667184	A	G	0.541396	-0.00352563	0.0572213	0.95087	0.308806	0.0363274	1.88536e-17	-0.011417	0.185303	0.950872
ENSG00000161981	16	SNRNP25	103010	rs798675	16	97610	A	G	0.392973	0.00358255	0.0585453	0.951206	0.278384	0.0190223	1.68854e-48	0.0128691	0.210306	0.951206	0.836846	11
ENSG00000161980	16	POLR3K	96407	rs798675	16	97610	A	G	0.392973	0.00358255	0.0585453	0.951206	0.154384	0.0207086	8.98148e-14	0.0232054	0.379231	0.951207	0.50586	5
ENSG00000135709	16	KIAA0513	85061375	rs7201736	16	85071126	G	A	0.315021	0.00375762	0.0615352	0.951308	0.176979	0.0295336	2.06686e-09	0.021232	0.347716	0.95131	0.2151	7
ENSG00000196209	20	SIRPB2	1451386	rs2873565	20	1460272	C	T	0.137067	-0.00508857	0.083637	0.951486	-0.290564	0.0433893	2.13225e-11	0.0175127	0.287856	0.951488
ENSG00000139187	12	KLRG1	9102640	rs7136774	12	9178852	T	G	0.302759	0.00377759	0.0622625	0.95162	0.407735	0.0347093	7.30611e-32	0.00926482	0.152705	0.951621	0.563651	13
ENSG00000116260	1	QSOX1	180123969	rs61828286	1	180123585	A	C	0.149339	-0.0048034	0.0796049	0.951884	-0.22096	0.0274843	9.01959e-16	0.0217388	0.360279	0.951886	0.684392	4
ENSG00000245848	19	CEBPA	33790840	rs7251758	19	33818385	A	G	0.127298	0.00517384	0.085943	0.951996	-0.28167	0.0410783	7.03723e-12	-0.0183684	0.305131	0.951998
ENSG00000153879	19	CEBPG	33864236	rs7251758	19	33818385	A	G	0.127298	0.00517384	0.085943	0.951996	-0.241254	0.0393338	8.59606e-10	-0.0214456	0.356252	0.951998
ENSG00000133835	5	HSD17B4	118788138	rs257972	5	118806463	C	G	0.455008	0.00337891	0.0573484	0.953017	-0.154651	0.024277	1.88684e-10	-0.0218486	0.37084	0.953019	0.136151	7
ENSG00000117010	1	ZNF684	40997233	rs1134586	1	40980559	A	G	0.177846	-0.00439773	0.0747074	0.953059	-0.320505	0.0397236	7.12357e-16	0.0137213	0.233099	0.95306	0.210736	4
ENSG00000187815	1	ZFP69	40942887	rs1134586	1	40980559	A	G	0.177846	-0.00439773	0.0747074	0.953059	-0.294461	0.0529903	2.74638e-08	0.0149348	0.253723	0.953061
ENSG00000204060	1	FOXO6	41827594	rs12563412	1	41881488	C	G	0.0696859	0.00666269	0.11334	0.953124	0.521121	0.0589067	9.0264e-19	0.0127853	0.217497	0.953124
ENSG00000148484	10	RSU1	16632610	rs921743	10	16851432	C	A	0.173371	0.00442295	0.0753981	0.953222	0.375444	0.0373623	9.3061e-24	0.0117806	0.200827	0.953223	0.954527	3
ENSG00000175322	18	ZNF519	14057456	rs7240252	18	14149744	T	C	0.598914	0.00342075	0.0583195	0.953227	-0.2264	0.0235934	8.31796e-22	-0.0151093	0.2576	0.953228	0.531655	3
ENSG00000259820	8	AC083843.1	135804263	rs35949785	8	135837876	G	A	0.29249	-0.00366957	0.0626821	0.953317	-0.278108	0.0273953	3.25735e-24	0.0131948	0.225391	0.953317	0.170854	7
ENSG00000065600	1	TMEM206	212537273	rs4951595	1	212587320	C	T	0.0387694	-0.00869774	0.149454	0.953592	0.560862	0.0612132	5.07397e-20	-0.0155078	0.266477	0.953593	0.868985	4
ENSG00000083097	6	DOPEY1	83777385	rs4706980	6	83838673	A	G	0.124506	-0.00499675	0.0862927	0.953825	-0.661251	0.0424422	9.94745e-55	0.00755651	0.1305	0.953825	0.640268	15
ENSG00000108439	17	PNPO	46018872	rs11079804	17	46020698	T	C	0.169692	0.00439645	0.0760603	0.953906	0.202777	0.0303693	2.4383e-11	0.0216812	0.375107	0.953908	0.149396	4
ENSG00000166997	7	CNPY4	99717236	rs73161763	7	100020771	T	G	0.0391012	-0.00839253	0.146008	0.954163	-0.361309	0.0654785	3.42923e-08	0.0232281	0.40413	0.954165
ENSG00000258692	14	SALL4P7	60960484	rs7156375	14	61110627	A	G	0.905431	-0.00552517	0.0971424	0.954643	0.540048	0.0612831	1.22546e-18	-0.0102309	0.179881	0.954644	0.453144	6
ENSG00000100104	22	SRRD	26879843	rs4820682	22	26884039	A	G	0.882674	-0.00500611	0.0886622	0.954973	0.430177	0.0347948	4.13e-35	-0.0116373	0.206108	0.954974	0.607769	10
ENSG00000153107	2	ANAPC1	112523848	rs12233011	2	112641283	G	A	0.681417	-0.003466	0.06139	0.954976	0.252663	0.0315509	1.16476e-15	-0.0137179	0.242978	0.954978	0.498528	5
ENSG00000259810	16	AC002519.8	31799523	rs4889693	16	31817561	C	T	0.780842	0.003912	0.0695508	0.955145	0.304981	0.0483379	2.80188e-10	0.012827	0.228059	0.955147	0.266986	4
ENSG00000179361	15	ARID3B	74833518	rs76091141	15	74882816	G	A	0.0464411	-0.00760214	0.136018	0.955429	0.413081	0.0558792	1.44205e-13	-0.0184035	0.329286	0.95543	0.936462	4
ENSG00000073060	12	SCARB1	125261402	rs12582221	12	125323240	A	G	0.427745	-0.00322563	0.0577897	0.955488	0.253925	0.0321049	2.58986e-15	-0.0127031	0.227591	0.955489	0.3758	4
ENSG00000099917	22	MED15	20850200	rs5759314	22	20927716	C	T	0.0562456	0.00696467	0.12501	0.955571	-0.284403	0.0320227	6.60855e-19	-0.0244887	0.439561	0.955571	0.823573	9
ENSG00000237595	20	RP11-112L6.3	48780001	rs11475322	20	48776990	A	AG	0.328643	0.00338859	0.0608895	0.955619	0.294205	0.0415322	1.40279e-12	0.0115178	0.206969	0.955621	0.746648	3
ENSG00000070950	3	RAD18	8817088	rs507926	3	9008174	C	T	0.83355	-0.00425392	0.0769421	0.955909	-0.285324	0.0490717	6.08418e-09	0.0149091	0.269678	0.955912
ENSG00000108878	17	CACNG1	65040706	rs7209433	17	65064908	G	A	0.541227	0.00316309	0.0575587	0.956175	-0.143277	0.0251349	1.19579e-08	-0.0220767	0.401749	0.956177	0.572251	4
ENSG00000164366	5	CCDC127	196986	rs11744204	5	203042	G	T	0.11624	-0.00490988	0.0893891	0.956197	0.288823	0.0342852	3.63443e-17	-0.0169996	0.309501	0.956198	0.790607	8
ENSG00000108984	17	MAP2K6	67410839	rs3809761	17	67497367	A	G	0.181773	0.00404889	0.073964	0.956345	0.435607	0.047466	4.42247e-20	0.00929482	0.169798	0.956345	0.472073	3
ENSG00000267194	17	RP1-193H18.2	67547499	rs3809761	17	67497367	A	G	0.181773	0.00404889	0.073964	0.956345	0.413857	0.0448467	2.75037e-20	0.00978331	0.178722	0.956345
ENSG00000078699	20	CBFA2T2	32077881	rs7274811	20	32333181	T	G	0.258199	-0.00358966	0.0657008	0.956428	-0.165355	0.0290023	1.18802e-08	0.0217088	0.39735	0.95643	0.0920077	4
ENSG00000170325	11	PRDM10	129769601	rs74508493	11	129726013	T	C	0.0933123	-0.00531044	0.0984043	0.956963	-0.386697	0.0527804	2.36191e-13	0.0137328	0.254481	0.956964
ENSG00000196167	11	COLCA1	111164114	rs12574149	11	111204938	G	A	0.251063	-0.00356358	0.0660685	0.956985	-0.349271	0.0449598	7.9407e-15	0.0102029	0.189166	0.956986	0.785935	4
ENSG00000143919	2	CAMKMT	44589089	rs149693750	2	44731656	A	G	0.0497322	0.00722078	0.134226	0.957098	0.517635	0.0783548	3.94055e-11	0.0139496	0.259315	0.957099
ENSG00000173540	3	GMPPB	49754277	rs62262730	3	49808274	G	T	0.171862	0.00402701	0.0755481	0.95749	0.483316	0.0387334	9.84167e-36	0.00833204	0.156313	0.95749	0.015733	20
ENSG00000129484	14	PARP2	20811741	rs3093902	14	20818602	G	C	0.252441	-0.00345004	0.0658483	0.958215	0.19808	0.0236599	5.66562e-17	-0.0174174	0.332439	0.958216	0.85651	7
ENSG00000189306	22	RRP7A	42905974	rs56211179	22	42906679	G	C	0.134481	-0.0043475	0.0833095	0.958381	-0.67696	0.053263	5.21898e-37	0.00642209	0.123065	0.958382	0.358985	4
ENSG00000130299	19	GTPBP3	17445729	rs11671659	19	17367092	C	T	0.0233827	-0.00992741	0.190291	0.958394	0.659052	0.0964564	8.33657e-12	-0.0150632	0.288743	0.958395
ENSG00000267838	19	AC008746.12	54949847	rs6509874	19	54951408	A	G	0.303736	0.00327713	0.0631314	0.958601	-0.378352	0.045177	5.52764e-17	-0.00866159	0.166862	0.958601	0.723571	13
ENSG00000134207	1	SYT6	114631913	rs74112919	1	114644280	C	A	0.289142	0.00325354	0.0634623	0.959113	0.465784	0.0412991	1.67953e-29	0.00698508	0.13625	0.959113	0.193221	6
ENSG00000145391	4	SETD7	140417095	rs2725773	4	140436646	A	G	0.853752	-0.00410422	0.0808404	0.959509	-0.415093	0.0334602	2.43707e-35	0.00988747	0.194754	0.95951	0.474251	10
ENSG00000198522	2	GPN1	27851114	rs3749147	2	27851918	A	G	0.252445	0.0033439	0.0659219	0.959545	0.247655	0.0287397	6.86323e-18	0.0135023	0.266189	0.959545	0.552057	5
ENSG00000112685	6	EXOC2	485133	rs13205146	6	693473	G	C	0.766645	-0.00344593	0.0679931	0.95958	-0.373129	0.0288708	3.29126e-38	0.00923522	0.182226	0.95958	0.590469	20
ENSG00000126217	13	MCF2L	113548692	rs527264	13	113736543	T	C	0.60751	0.00295982	0.0587463	0.959817	0.412132	0.0334235	6.1985e-35	0.00718173	0.142544	0.959817	0.960659	7
ENSG00000008988	8	RPS20	56979854	rs2667999	8	56950474	C	T	0.214797	0.00349945	0.0695289	0.959859	0.233197	0.022821	1.63842e-24	0.0150064	0.298159	0.959859	0.778041	8
ENSG00000204843	2	DCTN1	74588281	rs34215278	2	74599368	T	C	0.0319138	-0.00815725	0.163124	0.960117	-0.547434	0.0583142	6.13461e-21	0.0149009	0.297984	0.960118	0.485591	4
ENSG00000188687	2	SLC4A5	74443369	rs34215278	2	74599368	T	C	0.0319138	-0.00815725	0.163124	0.960117	0.566795	0.0728888	7.47589e-15	-0.0143919	0.287807	0.960118	0.397498	3
ENSG00000065615	6	CYB5R4	84569362	rs3778187	6	84630367	C	A	0.0369888	-0.0076085	0.152737	0.96027	0.288924	0.0430126	1.85263e-11	-0.0263339	0.528655	0.960271	0.395746	3
ENSG00000118181	11	RPS25	118886422	rs11217124	11	118889132	G	A	0.260216	-0.0032177	0.0651252	0.960594	-0.214739	0.0178117	1.80167e-33	0.0149842	0.303279	0.960595	0.443776	5
ENSG00000242474	7	AC093627.9	135853	rs12718115	7	145226	C	T	0.889186	0.00446452	0.0907382	0.960758	-0.354053	0.0606827	5.39529e-09	-0.0126098	0.256293	0.960759
ENSG00000188747	9	NOXA1	140317802	rs6422889	9	140313025	T	C	0.687236	0.00303298	0.0616639	0.960771	-0.189173	0.0213046	6.71922e-19	-0.0160328	0.325971	0.960772	0.316615	5
ENSG00000213551	10	DNAJC9	74943120	rs7072086	10	74886598	G	C	0.0642239	0.0057268	0.116653	0.960845	-0.405398	0.0643691	3.01464e-10	-0.0141264	0.287758	0.960847
ENSG00000262420	16	RP11-490O6.2	11835766	rs3190321	16	11773662	G	C	0.550679	0.00278983	0.057737	0.961461	-0.136393	0.0226724	1.78986e-09	-0.0204543	0.423327	0.961463	0.793207	4
ENSG00000197361	15	FBXL22	63889552	rs4984303	15	63881931	C	T	0.586173	-0.00280464	0.0581377	0.961524	0.188183	0.0240744	5.42091e-15	-0.0149038	0.308948	0.961525	0.85241	11
ENSG00000111215	12	PRR4	10977559	rs1376251	12	11138852	T	C	0.306974	0.00295753	0.0622966	0.962135	-0.808755	0.042575	1.8401e-80	-0.00365689	0.077028	0.962135	0.829243	19
ENSG00000149679	20	CABLES2	60963688	rs2427323	20	60981155	G	A	0.492512	-0.00271034	0.0572653	0.962251	0.222309	0.0288113	1.20008e-14	-0.0121918	0.257598	0.962251	0.469155	8
ENSG00000174013	3	FBXO45	196295482	rs9861944	3	196302864	T	C	0.747632	-0.00310967	0.0659123	0.962371	-0.179174	0.0248326	5.38261e-13	0.0173556	0.367875	0.962371	0.414683	9
ENSG00000137675	11	MMP27	102562218	rs2846707	11	102576358	C	T	0.641388	0.00279909	0.0594689	0.962459	-0.366041	0.0427063	1.02487e-17	-0.00764693	0.162468	0.96246	0.165458	7
ENSG00000171962	17	LRRC48	17876127	rs7219320	17	17880877	G	A	0.326257	0.00286026	0.0612171	0.962734	0.305772	0.0429241	1.05178e-12	0.00935422	0.200209	0.962735	0.317512	13
ENSG00000103254	16	FAM173A	770581	rs62032513	16	770487	C	T	0.246519	0.0030773	0.066091	0.962863	-0.150826	0.0256887	4.32398e-09	-0.020403	0.438207	0.962864
ENSG00000235106	9	LINC00094	136890561	rs2810489	9	136922700	A	G	0.253695	-0.00305277	0.0655854	0.962875	0.335036	0.0302633	1.74056e-28	-0.00911177	0.195758	0.962875	0.0970705	13
ENSG00000196391	15	ZNF774	90895477	rs716175	15	90920166	A	G	0.279653	-0.00293793	0.0635385	0.96312	0.217027	0.030896	2.14946e-12	-0.0135372	0.292774	0.963121	0.616536	9
ENSG00000129007	15	CALML4	68483043	rs10431808	15	68507272	A	G	0.571608	-0.0026367	0.0576612	0.963527	0.250076	0.0394927	2.41676e-10	-0.0105436	0.230581	0.963528	0.462766	4
ENSG00000134775	18	FHOD3	33877677	rs17746240	18	33970347	C	T	0.206604	-0.00319502	0.0705917	0.9639	-0.354063	0.0307362	1.05319e-30	0.00902387	0.199378	0.9639	0.526721	6
ENSG00000229367	1	HMGN2P19	229706279	rs11805194	1	229631734	C	T	0.213575	-0.00318661	0.070592	0.963995	0.6773	0.0524849	4.23626e-38	-0.00470487	0.104226	0.963995	0.914231	6
ENSG00000184441	21	AP001062.7	45751117	rs2236441	21	45755360	T	C	0.197744	-0.00319842	0.0719557	0.964546	-0.323	0.0334059	4.08505e-22	0.00990223	0.222775	0.964546
ENSG00000006744	17	ELAC2	12895708	rs2523	17	12895815	T	C	0.626358	0.00262202	0.0590847	0.964604	0.36854	0.0240238	4.09436e-53	0.00711461	0.160322	0.964604	0.206976	7
ENSG00000105928	7	DFNA5	24737972	rs10215349	7	24803743	G	A	0.119981	0.00386404	0.0881514	0.965037	-0.235843	0.0361516	6.85869e-11	-0.016384	0.37378	0.965037	0.536811	3
ENSG00000168291	3	PDHB	58413357	rs4390943	3	58376639	A	C	0.78707	-0.00307365	0.0701814	0.965067	0.260402	0.0172616	2.0134e-51	-0.0118035	0.269513	0.965067	0.115514	17
ENSG00000163686	3	ABHD6	58223233	rs4390943	3	58376639	A	C	0.78707	-0.00307365	0.0701814	0.965067	-0.23832	0.0382761	4.77482e-10	0.0128972	0.294491	0.965068	0.219605	9
ENSG00000131401	19	NAPSB	50837053	rs59323905	19	50848025	A	G	0.306088	0.002731	0.0625511	0.965175	-0.319807	0.0512053	4.22219e-10	-0.00853953	0.195595	0.965176
ENSG00000139180	12	NDUFA9	4758261	rs4147678	12	4767865	T	C	0.265033	-0.00281135	0.0645001	0.965234	0.116273	0.0135613	1.00032e-17	-0.0241789	0.554737	0.965234	0.450507	4
ENSG00000013503	12	POLR3B	106751436	rs10861595	12	106785502	C	T	0.225184	-0.00296243	0.0685898	0.96555	0.19729	0.0328721	1.95216e-09	-0.0150156	0.347669	0.96555
ENSG00000171045	8	TSNARE1	143293441	rs67439964	8	143343398	C	T	0.23946	0.00288716	0.0670176	0.965637	-0.243162	0.0315468	1.27839e-14	-0.0118734	0.275613	0.965638	0.166483	3
ENSG00000146143	6	PRIM2	57179603	rs2191651	6	57299092	G	A	0.577134	-0.00249351	0.0580958	0.965765	0.411292	0.0337878	4.33963e-34	-0.00606263	0.141253	0.965765	0.167434	8
ENSG00000019995	10	ZRANB1	126630692	rs12569940	10	126592684	C	T	0.140341	-0.00349326	0.0820246	0.96603	-0.149162	0.0227855	5.89611e-11	0.0234192	0.549914	0.966031
ENSG00000124532	6	MRS2	24403153	rs11695	6	24403455	T	C	0.149667	-0.00342017	0.0807672	0.966223	0.325909	0.0224392	8.52389e-48	-0.0104942	0.247822	0.966223	0.17476	13
ENSG00000076067	12	RBMS2	56915713	rs10876903	12	56929447	G	A	0.498046	0.00240924	0.057002	0.966287	-0.252124	0.0282699	4.72871e-19	-0.00955577	0.22609	0.966287	0.531025	5
ENSG00000134278	18	SPIRE1	12446511	rs9303774	18	12640421	G	A	0.328722	0.00253945	0.0607127	0.966636	0.409675	0.025111	7.77856e-60	0.00619869	0.148198	0.966637	0.416398	15
ENSG00000101624	18	CEP76	12661832	rs9303774	18	12640421	G	A	0.328722	0.00253945	0.0607127	0.966636	0.158469	0.0270295	4.55082e-09	0.0160249	0.38313	0.966637	0.151687	4
ENSG00000104518	8	GSDMD	144635377	rs968557	8	144592259	C	T	0.478361	0.00235615	0.0573081	0.967205	-0.304209	0.0255643	1.18686e-32	-0.00774517	0.188385	0.967205	0.53028	13
ENSG00000014164	8	ZC3H3	144519825	rs968557	8	144592259	C	T	0.478361	0.00235615	0.0573081	0.967205	-0.218103	0.0258882	3.61399e-17	-0.0108029	0.26276	0.967206	0.271845	6
ENSG00000162402	1	USP24	55532032	rs487230	1	55541174	G	A	0.756317	-0.00269669	0.0668659	0.96783	0.125908	0.0197727	1.91791e-10	-0.0214179	0.53108	0.967831	0.992047	5
ENSG00000177685	11	EFCAB4A	826144	rs61876746	11	827713	T	A	0.359826	-0.00239962	0.0597737	0.967977	0.292713	0.0355936	1.97231e-16	-0.00819786	0.204208	0.967978	0.262648	3
ENSG00000272977	22	CTA-390C10.10	25872185	rs11090398	22	25889157	C	T	0.0299524	-0.00658561	0.167873	0.968707	-0.682403	0.0889837	1.73543e-14	0.00965062	0.246006	0.968708
ENSG00000205464	5	ATP6AP1L	81575281	rs6880209	5	81574182	T	C	0.303706	-0.00242431	0.0621752	0.968897	0.684076	0.029683	1.61267e-117	-0.00354392	0.0908894	0.968897	0.757609	17
ENSG00000186468	5	RPS23	81569177	rs6880209	5	81574182	T	C	0.303706	-0.00242431	0.0621752	0.968897	-0.398311	0.0230685	8.4179e-67	0.00608648	0.156098	0.968897	0.735156	16
ENSG00000204528	6	PSORS1C3	31141512	rs12660817	6	31336757	G	A	0.0537511	0.00489124	0.126369	0.969125	1.08051	0.101391	1.61906e-26	0.00452679	0.116954	0.969125	0.0947926	20
ENSG00000196365	19	LONP1	5691845	rs3892355	19	5696962	A	G	0.321668	-0.00232882	0.0611936	0.969643	-0.151626	0.0270486	2.07441e-08	0.015359	0.403592	0.969643
ENSG00000260077	2	RP11-254F7.2	10179219	rs74416754	2	10198538	G	C	0.122965	0.00333653	0.0878077	0.969689	0.652967	0.0622775	1.01468e-25	0.0051098	0.134476	0.969689	0.315098	3
ENSG00000166347	18	CYB5A	71920530	rs1788571	18	71915587	G	A	0.282438	-0.00239141	0.0633213	0.969874	-0.212209	0.0302808	2.417e-12	0.0112691	0.298396	0.969874	0.205818	14
ENSG00000261286	16	RP11-517C16.2	84492865	rs12931468	16	84495301	G	C	0.0415228	0.00545769	0.144884	0.969951	0.829195	0.11105	8.21424e-14	0.00658191	0.174731	0.969952
ENSG00000245330	8	KB-1471A8.1	120879659	rs1467044	8	120887041	A	G	0.548623	0.00212746	0.0573706	0.970419	0.325491	0.0321492	4.30669e-24	0.00653616	0.17626	0.970419	0.27911	7
ENSG00000157911	1	PEX10	2336236	rs3736330	1	2327075	T	C	0.295443	-0.0023208	0.0626828	0.970465	0.178578	0.0218905	3.41253e-16	-0.012996	0.351014	0.970466
ENSG00000113851	3	CRBN	3190676	rs334766	3	3180057	T	G	0.651021	0.00221689	0.0599576	0.970506	-0.226497	0.023155	1.34814e-22	-0.00978772	0.264719	0.970506	0.0453238	8
ENSG00000153037	5	SRP19	112196919	rs374613	5	112192072	G	A	0.547766	0.00212152	0.0573983	0.970516	0.200778	0.0190088	4.4514e-26	0.0105665	0.285881	0.970516	0.829564	9
ENSG00000100299	22	ARSA	51061182	rs6151429	22	51063477	C	T	0.0787526	0.00389145	0.106136	0.970752	-0.486003	0.0497254	1.45974e-22	-0.00800705	0.218387	0.970753	0.250558	4
ENSG00000112599	6	GUCA1B	42152139	rs4714579	6	42174478	G	A	0.693522	-0.00226751	0.0623173	0.970974	0.343049	0.0393792	3.0005e-18	-0.00660987	0.181659	0.970974	0.827611	4
ENSG00000171867	20	PRNP	4666882	rs2875959	20	4593976	A	G	0.283492	-0.00230087	0.0632608	0.970986	0.145761	0.0245369	2.8417e-09	-0.0157852	0.434012	0.970987
ENSG00000165476	10	REEP3	65281123	rs72840204	10	65378695	T	C	0.0272941	0.00628683	0.173352	0.97107	0.424382	0.0638545	3.01002e-11	0.0148141	0.408487	0.97107
ENSG00000257621	14	RP11-349A22.5	58732083	rs77238450	14	58976018	A	G	0.0724554	-0.00403387	0.111266	0.971079	0.319648	0.0474449	1.61409e-11	-0.0126197	0.348094	0.97108	0.180729	4
ENSG00000114331	3	ACAP2	194995465	rs9832920	3	195011869	T	C	0.811932	-0.00260651	0.0729334	0.971491	-0.297512	0.0290891	1.49166e-24	0.00876102	0.245146	0.971491	0.198982	4
ENSG00000163138	4	PACRGL	20697905	rs55863541	4	20685378	A	C	0.0902161	-0.00356378	0.0997419	0.971498	-0.75421	0.0603513	7.75238e-36	0.00472518	0.132247	0.971498	0.466673	3
ENSG00000232546	7	RP11-458F8.1	66313483	rs28648401	7	66367132	C	T	0.26628	-0.0023265	0.0652029	0.971537	-0.402422	0.0529088	2.82796e-14	0.00578124	0.162028	0.971537	0.791239	4
ENSG00000164659	7	KIAA1324L	86506222	rs62488050	7	86625044	T	C	0.161696	0.00275737	0.0773563	0.971565	0.517841	0.053286	2.52346e-22	0.00532474	0.149383	0.971566	0.163851	6
ENSG00000123106	12	CCDC91	28286182	rs7488209	12	28274046	C	T	0.0505863	0.00453604	0.12784	0.971695	0.422554	0.0619714	9.19727e-12	0.0107348	0.302545	0.971696
ENSG00000099942	22	CRKL	21271714	rs4822700	22	21300308	C	T	0.808576	-0.00256397	0.0722911	0.971707	-0.154025	0.0230439	2.32522e-11	0.0166465	0.469353	0.971707	0.626503	4
ENSG00000263063	17	RP11-388C12.1	80671784	rs12942467	17	80667919	T	C	0.225687	0.0024077	0.0686565	0.972025	0.637758	0.0514542	2.793e-35	0.00377526	0.107653	0.972025	0.579126	20
ENSG00000133641	12	C12orf29	88427623	rs10858679	12	88396126	G	A	0.0897183	0.00350932	0.100165	0.972052	0.773642	0.0526993	8.62145e-49	0.0045361	0.129472	0.972052	0.693635	5
ENSG00000144134	2	RABL2A	114384806	rs56754600	2	114432510	A	C	0.4923	-0.00198236	0.0572896	0.972397	-0.202392	0.0286465	1.60423e-12	0.00979466	0.283066	0.972397	0.833731	4
ENSG00000258053	12	CTD-2021H9.3	71441182	rs1355373	12	71507382	A	G	0.410078	0.00200736	0.0581349	0.972455	0.40237	0.0390519	6.79655e-25	0.00498884	0.144482	0.972455	0.579719	12
ENSG00000002746	7	HECW1	43152198	rs55687362	7	43287807	G	A	0.16451	0.00269552	0.0780948	0.972466	0.619143	0.0503946	1.07848e-34	0.00435363	0.126134	0.972466	0.269413	10
ENSG00000256576	12	RP13-977J11.2	132671287	rs10902506	12	132678089	G	A	0.525708	0.00194918	0.0573473	0.972886	0.688672	0.0471607	2.70046e-48	0.00283035	0.0832725	0.972886	0.698799	11
ENSG00000137845	15	ADAM10	58887403	rs6074	15	58860963	A	C	0.147863	-0.00268702	0.0806747	0.97343	0.188341	0.027361	5.83758e-12	-0.0142668	0.428349	0.97343	0.137035	8
ENSG00000182676	17	PPP1R27	79791368	rs11558886	17	79818260	T	G	0.20004	-0.00236637	0.0710771	0.973441	0.231796	0.0392147	3.40161e-09	-0.0102088	0.306641	0.973441
ENSG00000215041	17	NEURL4	7218947	rs3809825	17	7238186	A	C	0.601648	-0.00194521	0.0584965	0.973472	0.100943	0.0162919	5.79486e-10	-0.0192704	0.579509	0.973473	0.621193	5
ENSG00000173511	11	VEGFB	64002010	rs35169799	11	64031241	T	C	0.0635191	-0.00384851	0.116927	0.973743	-0.2045	0.0335007	1.03223e-09	0.0188191	0.571778	0.973744
ENSG00000244625	22	CTA-211A9.5	27068730	rs5752392	22	27122923	T	G	0.15002	-0.00254614	0.0803492	0.97472	-0.391296	0.0593803	4.40844e-11	0.00650694	0.205344	0.974721	0.879181	3
ENSG00000145777	5	TSLP	110405760	rs3806933	5	110406742	T	C	0.428593	0.00181666	0.0577312	0.974897	-0.247279	0.0385857	1.46892e-10	-0.0073466	0.233469	0.974897	0.777075	3
ENSG00000234389	2	AC007278.3	103055173	rs4851004	2	103009537	T	C	0.489262	0.00180292	0.0575597	0.975012	0.293415	0.0441456	3.00093e-11	0.00614461	0.196174	0.975012	0.958048	4
ENSG00000250091	12	DNAH10OS	124410971	rs4765127	12	124460167	T	G	0.334693	-0.00187187	0.0604403	0.975293	0.294102	0.0361552	4.1391e-16	-0.0063647	0.205509	0.975293	0.157863	9
ENSG00000124795	6	DEK	18224099	rs177296	6	18270760	G	A	0.198432	-0.00218949	0.0713865	0.975532	-0.232775	0.0241501	5.48906e-22	0.00940604	0.306678	0.975532	0.792248	11
ENSG00000095261	9	PSMD5	123577774	rs10760117	9	123586737	G	T	0.583897	-0.00176836	0.0581495	0.97574	-0.75854	0.0313837	4.62031e-129	0.00233127	0.0766598	0.97574	0.816023	20
ENSG00000226752	9	PSMD5-AS1	123587106	rs10760117	9	123586737	G	T	0.583897	-0.00176836	0.0581495	0.97574	-1.11753	0.0194438	0	0.00158238	0.052034	0.97574	0.813527	20
ENSG00000183476	15	SH2D7	78370150	rs72732574	15	78432059	T	C	0.192815	-0.00215002	0.0725265	0.976351	0.316113	0.0571264	3.13767e-08	-0.00680143	0.229435	0.976351	0.247527	3
ENSG00000124209	20	RAB22A	56884752	rs707557	20	56942312	T	C	0.399349	0.0017044	0.0582188	0.976645	-0.132549	0.0234022	1.47923e-08	-0.0128586	0.439231	0.976645
ENSG00000156042	10	TTC18	75013517	rs6480700	10	75101690	G	A	0.0604627	-0.00350176	0.119753	0.976672	-0.380042	0.0535901	1.32524e-12	0.00921414	0.315107	0.976672	0.659181	4
ENSG00000138279	10	ANXA7	75134859	rs6480700	10	75101690	G	A	0.0604627	-0.00350176	0.119753	0.976672	-0.19063	0.0341155	2.29982e-08	0.0183694	0.628205	0.976672
ENSG00000226864	10	RP11-500G22.2	123687827	rs11200264	10	123685862	A	C	0.324465	-0.0017685	0.061657	0.977117	-0.603417	0.0467374	3.91183e-38	0.00293081	0.10218	0.977118	0.88348	7
ENSG00000269937	16	RP11-20I23.8	2611472	rs11646579	16	2713275	C	T	0.130375	-0.00241363	0.0845599	0.977229	0.699285	0.0772551	1.40842e-19	-0.00345157	0.120924	0.977229	0.431448	5
ENSG00000206535	3	LNP1	100120037	rs2316701	3	100086477	A	G	0.626458	0.00169736	0.0600743	0.977459	-0.176485	0.0264708	2.60796e-11	-0.00961759	0.340396	0.97746	0.343673	4
ENSG00000139899	14	CBLN3	24895738	rs2273629	14	24898751	A	G	0.734532	0.00182459	0.0651254	0.977649	0.683156	0.0408324	7.82462e-63	0.00267082	0.0953303	0.977649	0.452227	8
ENSG00000251139	4	RP11-701P16.2	185734773	rs2280297	4	185736113	C	G	0.558139	0.00158396	0.0573599	0.97797	-0.207399	0.0309705	2.13233e-11	-0.00763726	0.27657	0.97797
ENSG00000251230	4	RP11-701P16.5	185765739	rs2280297	4	185736113	C	G	0.558139	0.00158396	0.0573599	0.97797	-0.202665	0.0335334	1.50637e-09	-0.00781566	0.283031	0.97797
ENSG00000172171	17	TEFM	29224354	rs72284020	17	29229302	A	ATATCT	0.108238	0.00255239	0.0924461	0.977974	-0.355346	0.0417892	1.84278e-17	-0.00718283	0.260159	0.977974	0.598622	5
ENSG00000152223	18	EPG5	43427574	rs73953913	18	43508607	G	A	0.063842	0.00321749	0.116537	0.977974	0.393721	0.046218	1.61241e-17	0.008172	0.29599	0.977974	0.211767	7
ENSG00000134318	2	ROCK2	11319887	rs34313955	2	11555748	G	A	0.28364	0.00174566	0.0633362	0.978012	-0.154519	0.0251185	7.66995e-10	-0.0112974	0.409897	0.978012	0.370236	3
ENSG00000100325	22	ASCC2	30184597	rs12158466	22	30164511	C	T	0.049371	0.00366269	0.133538	0.978118	0.227584	0.0335783	1.22102e-11	0.0160938	0.586768	0.978119
ENSG00000141012	16	GALNS	88880142	rs1135366	16	88880195	C	T	0.237654	-0.0018223	0.0672399	0.978379	-0.193468	0.0278404	3.67401e-12	0.00941913	0.347553	0.978379	0.406913	5
ENSG00000104763	8	ASAH1	17913934	rs3753115	8	17930772	T	C	0.48882	0.00154589	0.0572866	0.978472	0.276409	0.0284238	2.36909e-22	0.00559276	0.207254	0.978472	0.499047	11
ENSG00000137672	11	TRPC6	101322295	rs35008368	11	101496647	A	C	0.10812	0.00247164	0.0920161	0.978571	0.343654	0.0613593	2.13514e-08	0.00719223	0.267761	0.978571
ENSG00000139433	12	GLTP	110288748	rs4766640	12	110300147	G	A	0.586463	-0.00146936	0.0581559	0.979843	-0.23549	0.0309738	2.89607e-14	0.00623959	0.246958	0.979843	0.300441	7
ENSG00000163155	1	LYSMD1	151132224	rs4970941	1	151068546	G	A	0.699649	-0.00157323	0.0624453	0.9799	-0.231653	0.0300642	1.30559e-14	0.00679132	0.269565	0.9799	0.885468	7
ENSG00000234719	16	RP11-166B2.1	12021230	rs3851005	16	12071213	T	C	0.296979	-0.0015755	0.0625678	0.979911	0.879959	0.0468325	9.20486e-79	-0.00179042	0.0711032	0.979911	0.571773	13
ENSG00000137825	15	ITPKA	41785591	rs28578550	15	41792658	A	G	0.215252	0.00170622	0.0689021	0.980244	0.192005	0.0338005	1.34277e-08	0.00888633	0.358859	0.980244	0.278691	6
ENSG00000122550	7	KLHL7	23145353	rs56400441	7	23143564	G	A	0.44586	0.00141263	0.0575286	0.98041	-0.141583	0.0255044	2.83529e-08	-0.0099774	0.406328	0.98041	0.792639	7
ENSG00000127311	12	HELB	66696325	rs4430553	12	66698895	C	T	0.526613	-0.0014056	0.0575063	0.9805	0.676346	0.0327163	6.05394e-95	-0.00207823	0.085025	0.9805	0.998992	14
ENSG00000089335	19	ZNF302	35168544	rs10401309	19	35175749	G	C	0.104644	0.00225517	0.0930671	0.980668	-0.726466	0.0462804	1.58467e-55	-0.0031043	0.12811	0.980668	0.482703	6
ENSG00000121864	3	ZNF639	179040779	rs2032700	3	179040177	G	A	0.167418	-0.0018335	0.0761579	0.980793	-0.217429	0.0256716	2.46201e-17	0.00843264	0.350267	0.980793	0.236902	6
ENSG00000172661	10	FAM21C	46222648	rs3802542	10	46169848	C	A	0.148383	-0.00188794	0.0801605	0.98121	0.344875	0.0462486	8.85223e-14	-0.00547427	0.232435	0.98121	0.177038	4
ENSG00000260855	1	RP11-439E19.10	246935603	rs75281417	1	246894675	T	C	0.0490083	-0.00307793	0.131037	0.98126	-0.654132	0.0768311	1.68184e-17	0.00470537	0.200323	0.98126	0.732084	3
ENSG00000162769	1	FLVCR1	213031597	rs146462077	1	213068541	CTGAT	C	0.192647	-0.00169488	0.0722298	0.981279	0.287792	0.0405015	1.19709e-12	-0.00588925	0.250981	0.981279	0.163494	3
ENSG00000117151	1	CTBS	85015289	rs2911592	1	85040069	A	G	0.241251	0.00153261	0.0667297	0.981676	0.294386	0.0402844	2.71751e-13	0.00520612	0.226675	0.981676	0.191056	3
ENSG00000077585	1	GPR137B	236305832	rs7543562	1	236306825	G	A	0.623789	-0.00135502	0.0590802	0.981702	-0.17978	0.0287861	4.22756e-10	0.0075371	0.328627	0.981702	0.613931	4
ENSG00000233117	10	LINC00702	4243333	rs1570291	10	4289489	C	T	0.932304	0.00255734	0.113207	0.981977	0.34828	0.0500542	3.45005e-12	0.00734277	0.325048	0.981977	0.36346	3
ENSG00000185527	17	PDE6G	79617489	rs62080191	17	79619988	T	C	0.0978272	0.00207124	0.0955739	0.98271	-0.501095	0.0753406	2.90987e-11	-0.00413343	0.190731	0.98271	0.13085	5
ENSG00000071967	2	CYBRD1	172378757	rs72884306	2	172375786	T	C	0.184349	0.00156259	0.0736139	0.983065	-0.345881	0.0246098	7.22123e-45	-0.00451771	0.21283	0.983065	0.164997	11
ENSG00000204438	6	GPANK1	31629006	rs4569	6	31637807	T	C	0.236505	0.00158726	0.0747813	0.983066	0.261039	0.0226968	1.30196e-30	0.00608055	0.286476	0.983066	0.120807	20
ENSG00000240053	6	LY6G5B	31637944	rs4569	6	31637807	T	C	0.236505	0.00158726	0.0747813	0.983066	-0.28266	0.0211503	9.77129e-41	-0.00561544	0.264563	0.983066	0.0498472	20
ENSG00000204428	6	LY6G5C	31644461	rs4569	6	31637807	T	C	0.236505	0.00158726	0.0747813	0.983066	-0.640886	0.0394002	1.71878e-59	-0.00247667	0.116684	0.983066	0.066708	20
ENSG00000165810	5	BTNL9	180467225	rs13359580	5	180474814	T	C	0.502631	-0.00121002	0.0573132	0.983156	0.29849	0.0363708	2.27033e-16	-0.0040538	0.192011	0.983156	0.19919	4
ENSG00000197562	16	RAB40C	639357	rs2384973	16	653739	C	T	0.202388	-0.00150942	0.0716093	0.983183	-0.178966	0.0320408	2.32933e-08	0.00843412	0.400131	0.983183
ENSG00000186184	13	POLR1D	28194903	rs10492487	13	28199368	A	T	0.12037	0.00185414	0.0880174	0.983193	0.503573	0.0293021	3.40563e-66	0.00368197	0.174786	0.983193	0.0947053	6
ENSG00000270055	15	CTD-3092A11.2	30780166	rs11857533	15	31472389	T	C	0.0683115	-0.00233805	0.112071	0.983356	-0.682342	0.0715463	1.46921e-21	0.00342651	0.164245	0.983356	0.213302	9
ENSG00000163864	3	NMNAT3	139279022	rs7639511	3	139392368	C	T	0.758321	0.00138348	0.0665159	0.983406	-0.389135	0.0236448	7.40341e-61	-0.00355527	0.170933	0.983406	0.734926	8
ENSG00000196535	17	MYO18A	27400528	rs72817677	17	27512703	C	A	0.0388084	-0.00310926	0.149637	0.983422	-0.389611	0.0580996	2.00147e-11	0.00798042	0.38407	0.983422	0.812555	3
ENSG00000102606	13	ARHGEF7	111766906	rs9588382	13	111863267	C	A	0.122582	-0.00178606	0.0873866	0.983693	0.36102	0.0512226	1.81424e-12	-0.00494726	0.242056	0.983694	0.876991	5
ENSG00000007047	19	MARK4	45582546	rs4884	19	45810035	G	A	0.714643	0.00126323	0.0632591	0.984068	-0.518114	0.0356469	7.31447e-48	-0.00243813	0.122095	0.984068	0.147344	10
ENSG00000154240	17	CEP112	63631656	rs76964571	17	64147645	A	G	0.0420566	0.00286237	0.143341	0.984068	-0.677067	0.0687698	7.1747e-23	-0.0042276	0.211709	0.984068	0.568478	9
ENSG00000180822	6	PSMG4	3231637	rs4959787	6	3264502	C	G	0.828225	0.00149421	0.0759077	0.984295	0.398803	0.0311174	1.33262e-37	0.00374674	0.190339	0.984295	0.309633	11
ENSG00000166321	10	NUDT13	74870217	rs36152134	10	74896664	C	T	0.0602784	-0.00235343	0.120057	0.98436	-0.716036	0.0598222	5.13927e-33	0.00328675	0.167669	0.98436	0.134649	11
ENSG00000122882	10	ECD	74889913	rs36152134	10	74896664	C	T	0.0602784	-0.00235343	0.120057	0.98436	-0.466913	0.0545619	1.15357e-17	0.0050404	0.25713	0.98436	0.2064	6
ENSG00000124786	6	SLC35B3	8413301	rs9406138	6	8428853	G	A	0.164002	0.00148837	0.0766595	0.98451	-0.294396	0.0382954	1.50043e-14	-0.00505567	0.260397	0.98451	0.0939416	5
ENSG00000213337	2	ANKRD39	97502348	rs62152868	2	97537070	C	T	0.190729	0.00138925	0.0733981	0.984899	0.177461	0.0312643	1.37753e-08	0.00782848	0.413604	0.984899	0.268189	6
ENSG00000136643	1	RPS6KC1	213224589	rs2935219	1	213179086	A	C	0.290845	-0.00118259	0.0628332	0.984984	-0.126625	0.0217315	5.64986e-09	0.00933931	0.496217	0.984984	0.847436	6
ENSG00000143753	1	DEGS1	224363458	rs12022755	1	224387749	T	C	0.342216	-0.00110318	0.0600633	0.985346	-0.202751	0.0323695	3.76085e-10	0.00544106	0.296243	0.985346
ENSG00000205771	15	CATSPER2P1	44019116	rs72714305	15	44014148	T	C	0.0317572	-0.00298163	0.164915	0.985575	-1.1614	0.118627	1.23907e-22	0.00256727	0.141997	0.985575	0.0791352	9
ENSG00000175387	18	SMAD2	45357922	rs8098413	18	45362721	T	C	0.0735537	0.00193501	0.109353	0.985882	0.367565	0.0443184	1.09741e-16	0.0052644	0.297507	0.985882	0.283527	4
ENSG00000257303	12	RP11-977G19.11	56693926	rs11171803	12	56718422	C	T	0.0649201	-0.00202625	0.115575	0.986012	-0.353608	0.042976	1.90307e-16	0.00573022	0.326846	0.986012	0.0571762	4
ENSG00000138780	4	GSTCD	106629935	rs2553461	4	106731410	G	A	0.849012	-0.00138431	0.0799535	0.986186	-0.282242	0.0435797	9.38998e-11	0.00490469	0.283281	0.986186	0.486718	11
ENSG00000105875	7	WDR91	134868590	rs8180748	7	134740199	A	C	0.482283	-0.000958445	0.0577099	0.986749	0.152594	0.0266157	9.85331e-09	-0.00628101	0.378194	0.986749
ENSG00000231794	7	AC009542.2	134883153	rs8180748	7	134740199	A	C	0.482283	-0.000958445	0.0577099	0.986749	-0.292184	0.0347897	4.51895e-17	0.00328028	0.197513	0.986749
ENSG00000230091	10	TMEM254-AS1	81806616	rs7083481	10	81884845	A	G	0.0939127	-0.00163369	0.0986364	0.986785	0.854612	0.0611486	2.18499e-44	-0.00191162	0.115417	0.986785	0.161876	6
ENSG00000226334	9	RP11-217B7.2	107689834	rs2437819	9	107699196	T	G	0.697232	0.000989322	0.0634277	0.987555	-0.573305	0.0518682	2.11761e-28	-0.00172565	0.110635	0.987555	0.610388	9
ENSG00000152234	18	ATP5A1	43664110	rs8095608	18	43678911	G	A	0.421468	-0.00087468	0.0575992	0.987884	-0.0716863	0.0111103	1.10215e-10	0.0122015	0.803492	0.987884	0.465846	4
ENSG00000100239	22	PPP6R2	50781733	rs28482133	22	50803458	C	T	0.39995	0.000875453	0.0583302	0.988025	-0.197145	0.020493	6.57662e-22	-0.00444066	0.295875	0.988025	0.275432	12
ENSG00000183826	6	BTBD9	38136227	rs2235711	6	38148770	T	C	0.746254	-0.00095249	0.0660706	0.988498	0.315806	0.0309498	1.90623e-24	-0.00301606	0.209213	0.988498	0.647446	9
ENSG00000089351	19	GRAMD1A	35485688	rs2546042	19	35462160	T	C	0.547378	0.000817455	0.0575655	0.98867	0.168967	0.0254987	3.43763e-11	0.00483796	0.340692	0.98867	0.104283	5
ENSG00000164136	4	IL15	142557752	rs6856713	4	142290920	T	C	0.0523195	-0.00178797	0.127905	0.988847	-0.417012	0.0564537	1.50414e-13	0.00428757	0.306718	0.988847
ENSG00000107201	9	DDX58	32455300	rs7042042	9	32451144	G	A	0.647185	0.000826202	0.0598252	0.988981	0.23812	0.0308793	1.24531e-14	0.00346969	0.25124	0.988981
ENSG00000253619	8	RP11-369K17.1	121925305	rs1613087	8	122041789	C	T	0.307374	-0.0008494	0.0620419	0.989077	-0.478331	0.0441714	2.50976e-27	0.00177576	0.129705	0.989077	0.924994	8
ENSG00000171084	3	FAM86JP	125635463	rs7632557	3	125634881	C	G	0.156235	-0.00109008	0.080097	0.989142	1.25405	0.055171	2.25087e-114	-0.000869248	0.0638707	0.989142	0.132391	17
ENSG00000162909	1	CAPN2	223889295	rs7525446	1	223914453	T	C	0.849815	0.00106614	0.0801454	0.989386	0.248329	0.0401469	6.19018e-10	0.00429326	0.32274	0.989386	0.240909	4
ENSG00000215114	8	UBXN2B	59323823	rs16923452	8	59331593	G	A	0.297892	0.000821142	0.0627437	0.989558	-0.261246	0.0243868	8.883e-27	-0.00314318	0.240171	0.989558	0.248066	10
ENSG00000177556	5	ATOX1	151121877	rs2964589	5	151118189	T	G	0.72853	0.000823201	0.0644892	0.989815	0.16839	0.025504	4.04331e-11	0.00488866	0.382976	0.989815	0.0543173	6
ENSG00000160818	1	GPATCH4	156564279	rs7355216	1	156567730	C	T	0.0215089	-0.0025522	0.20003	0.98982	-0.427448	0.0368218	3.72811e-31	0.00597078	0.467964	0.98982	0.0560914	9
ENSG00000158560	7	DYNC1I1	95401866	rs1824872	7	95401698	C	T	0.708075	-0.000791832	0.0629044	0.989957	-0.536862	0.033646	2.58015e-57	0.00147493	0.117171	0.989957	0.617389	10
ENSG00000183935	12	HTR7P1	13152812	rs3782568	12	13145457	A	C	0.802403	0.000887792	0.0717171	0.990123	0.306867	0.0443592	4.58793e-12	0.00289308	0.233708	0.990123	0.439055	3
ENSG00000111664	12	GNB3	6949118	rs1047771	12	6941021	A	G	0.275279	-0.000779647	0.0636326	0.990224	-0.337606	0.0404189	6.67326e-17	0.00230934	0.188482	0.990224	0.800429	7
ENSG00000272750	1	RP11-378J18.8	222832209	rs17465637	1	222823529	C	A	0.715394	0.000764899	0.0635579	0.990398	-0.649852	0.044964	2.4103e-47	-0.00117704	0.0978037	0.990398	0.0806322	20
ENSG00000261168	1	RP11-68I18.10	151102551	rs6674970	1	151116279	A	G	0.696992	-0.000728625	0.0623383	0.990674	0.14536	0.0202467	6.9988e-13	-0.00501256	0.428855	0.990674	0.921872	6
ENSG00000223797	3	ENTPD3-AS1	40355293	rs7617989	3	40512463	G	A	0.687588	-0.000703737	0.0616015	0.990885	-0.348729	0.0219414	7.01588e-57	0.00201801	0.176646	0.990885	0.808434	15
ENSG00000188321	19	ZNF559	9434448	rs28384491	19	9434872	T	C	0.0875883	0.00112727	0.100498	0.99105	-0.79689	0.046917	1.05854e-64	-0.00141459	0.126113	0.99105	0.571046	6
ENSG00000118246	2	FASTKD2	207630081	rs2277912	2	207634236	G	T	0.179404	0.000841028	0.0750031	0.991053	-0.183988	0.0235611	5.76502e-15	-0.0045711	0.407653	0.991053	0.461651	3
ENSG00000047579	6	DTNBP1	15523032	rs2619539	6	15620855	G	C	0.532765	0.000637533	0.0574623	0.991148	0.165003	0.0241856	8.95587e-12	0.00386377	0.34825	0.991148	0.249431	3
ENSG00000124370	2	MCEE	71336814	rs1813348	2	71357634	T	C	0.675396	0.000650574	0.061084	0.991502	0.15867	0.0218359	3.68968e-13	0.00410017	0.384976	0.991502	0.312207	3
ENSG00000234084	6	RP3-388E23.2	135622706	rs2207000	6	135623833	T	C	0.195723	0.000762531	0.0720656	0.991558	-0.362441	0.0519873	3.13073e-12	-0.00210388	0.198834	0.991558
ENSG00000159251	15	ACTC1	35080297	rs549811	15	35006322	T	C	0.293128	0.000673003	0.0638002	0.991584	-0.274839	0.0320741	1.04501e-17	-0.00244872	0.232137	0.991584	0.636848	5
ENSG00000227370	22	RP4-669P10.19	42528550	rs11090076	22	42514190	C	T	0.325267	0.000631168	0.0610811	0.991755	-0.609643	0.0451235	1.35522e-41	-0.00103531	0.100192	0.991755	0.260685	18
ENSG00000205702	22	CYP2D7P1	42536214	rs11090076	22	42514190	C	T	0.325267	0.000631168	0.0610811	0.991755	-0.29152	0.0443686	5.01743e-11	-0.00216509	0.209527	0.991755	0.906369	5
ENSG00000001630	7	CYP51A1	91741465	rs28927678	7	91715662	T	C	0.390719	-0.000598284	0.0586402	0.99186	-0.566353	0.0422938	6.83279e-41	0.00105638	0.10354	0.99186	0.637047	10
ENSG00000156172	8	C8orf37	96257147	rs28718377	8	96276375	T	C	0.184865	-0.000753503	0.07413	0.99189	-0.28001	0.0489513	1.06414e-08	0.00269099	0.264741	0.99189
ENSG00000143001	1	TMEM61	55446465	rs2500321	1	55445562	A	G	0.788279	-0.000700191	0.0704832	0.992074	-0.290448	0.0519745	2.29325e-08	0.00241073	0.242671	0.992074
ENSG00000204348	6	DXO	31937587	rs45531831	6	31938120	T	C	0.0275457	-0.00155198	0.175376	0.992939	-0.935522	0.0905381	5.00175e-25	0.00165895	0.187463	0.992939	0.0562256	11
ENSG00000122035	13	RASL11A	27844464	rs10507380	13	27879526	G	A	0.11551	0.000759871	0.0897183	0.993242	-0.255267	0.0435708	4.666e-09	-0.00297677	0.351469	0.993242	0.606446	4
ENSG00000132837	5	DMGDH	78293438	rs490268	5	78398838	T	C	0.617358	0.000477292	0.0590229	0.993548	0.39962	0.0382171	1.3669e-25	0.00119436	0.147698	0.993548	0.973579	12
ENSG00000132840	5	BHMT2	78365540	rs490268	5	78398838	T	C	0.617358	0.000477292	0.0590229	0.993548	0.546338	0.0385377	1.27711e-45	0.00087362	0.108034	0.993548	0.968425	13
ENSG00000213462	7	ERV3-1	64451187	rs6460219	7	64453136	A	G	0.949489	0.000973887	0.129195	0.993985	0.495957	0.0784804	2.62407e-10	0.00196365	0.260497	0.993985	0.569854	3
ENSG00000183784	9	C9orf66	213108	rs9298840	9	236784	G	C	0.141851	-0.000574213	0.0814769	0.994377	0.462974	0.064678	8.17775e-13	-0.00124027	0.175986	0.994377	0.232444	4
ENSG00000136877	9	FPGS	130556876	rs117826776	9	130591537	T	C	0.0361503	-0.00101786	0.154064	0.994729	-0.35969	0.064382	2.31276e-08	0.00282983	0.428325	0.994729
ENSG00000160233	21	LRRC3	45875369	rs77187675	21	45917391	C	T	0.0395086	0.000919849	0.146786	0.995	0.727636	0.0993297	2.38072e-13	0.00126416	0.20173	0.995
ENSG00000119231	3	SENP5	196594727	rs9784336	3	196606541	T	A	0.472368	0.000339164	0.0572418	0.995273	-0.158451	0.0193407	2.5558e-16	-0.0021405	0.361259	0.995273	0.591806	5
ENSG00000260404	4	RP11-384K6.6	119512928	rs10022024	4	119511022	G	T	0.373617	0.000342407	0.0589723	0.995367	-0.437174	0.0266409	1.62576e-60	-0.000783228	0.134894	0.995367	0.548554	16
ENSG00000255135	11	RP11-111M22.3	76152382	rs73002555	11	76082062	G	A	0.0564427	-0.00071619	0.12348	0.995372	-0.457268	0.0598346	2.13537e-14	0.00156624	0.270039	0.995372	0.0940628	3
ENSG00000077420	10	APBB1IP	26727132	rs9284109	10	26722663	C	T	0.607697	0.000316529	0.0586729	0.995696	-0.202778	0.0298032	1.01825e-11	-0.00156096	0.289346	0.995696
ENSG00000131196	18	NFATC1	77155856	rs657693	18	77162462	G	A	0.356555	-0.000305582	0.0597532	0.99592	0.290051	0.0255161	6.07791e-30	-0.00105355	0.206009	0.99592	0.537386	4
ENSG00000235314	7	LINC00957	44078770	rs10270623	7	44116764	C	T	0.0927978	0.000491364	0.0995276	0.996061	-0.299119	0.0477571	3.76829e-10	-0.0016427	0.332736	0.996061
ENSG00000122678	7	POLM	44111846	rs10270623	7	44116764	C	T	0.0927978	0.000491364	0.0995276	0.996061	0.274184	0.0470601	5.66867e-09	0.0017921	0.362996	0.996061	0.158129	3
ENSG00000070831	1	CDC42	22379120	rs2473279	1	22361472	T	C	0.609893	0.000264811	0.0586396	0.996397	-0.192573	0.0235367	2.7958e-16	-0.00137512	0.304506	0.996397	0.0691607	6
ENSG00000241837	21	ATP5O	35275757	rs2834302	21	35292665	G	A	0.659095	-0.000236322	0.0603777	0.996877	0.0907426	0.0110655	2.39334e-16	-0.00260431	0.665373	0.996877	0.1228	6
ENSG00000119414	9	PPP6C	127908852	rs7852933	9	127932402	A	G	0.311531	-0.000224531	0.0617419	0.997098	-0.110075	0.0185744	3.10094e-09	0.0020398	0.560908	0.997098	0.153598	3
ENSG00000173915	10	USMG5	105148798	rs7911488	10	105154089	G	A	0.318236	-0.000216419	0.0614254	0.997189	-0.12612	0.0168826	7.99318e-14	0.00171598	0.487039	0.997189	0.233233	4
ENSG00000136002	2	ARHGEF4	131594489	rs11685313	2	131854373	C	T	0.123955	-0.000265368	0.0869183	0.997564	0.166976	0.0265165	3.03342e-10	-0.00158926	0.520544	0.997564	0.825808	3
ENSG00000198551	19	ZNF627	11670189	rs4804612	19	11729197	C	T	0.470218	-0.000155268	0.0573819	0.997841	-0.27146	0.0302952	3.23182e-19	0.000571974	0.211383	0.997841	0.284654	3
ENSG00000272864	1	RP11-17E13.2	75164453	rs7527057	1	75172001	A	T	0.474088	0.000121692	0.0573779	0.998308	-0.583404	0.038972	1.15652e-50	-0.00020859	0.0983502	0.998308	0.383565	13
ENSG00000144488	2	ESPNL	239008798	rs6744116	2	239031741	G	A	0.442991	8.39633e-05	0.0577041	0.998839	0.535954	0.0435278	7.71987e-35	0.000156661	0.107666	0.998839	0.388247	14
ENSG00000060138	12	YBX3	10851683	rs10492348	12	10847800	G	A	0.19187	0.000102346	0.0726285	0.998876	-0.276863	0.0244811	1.18071e-29	-0.000369663	0.262326	0.998876	0.992403	8
ENSG00000104899	19	AMH	2249308	rs7249235	19	2242829	C	A	0.911461	0.000139725	0.101882	0.998906	0.81897	0.0532773	2.52924e-53	0.000170611	0.124403	0.998906	0.201635	7
ENSG00000258701	14	LINC00638	105287538	rs2498778	14	105283159	T	C	0.210352	1.5519e-05	0.0702899	0.999824	-0.54193	0.0472431	1.84294e-30	-2.86365e-05	0.129703	0.999824	0.0645684	8
ENSG00000099326	19	MZF1	59073298	rs2305119	19	59067623	T	C	0.211766	1.12541e-05	0.0701672	0.999872	-0.16065	0.0241392	2.83031e-11	-7.00535e-05	0.436771	0.999872
ENSG00000255837	12	TAS2R20	11149094	rs5020531	12	11338957	G	A	0.586965	7.53272e-06	0.0581359	0.999897	-0.45052	0.0357336	1.91391e-36	-1.67201e-05	0.129042	0.999897	0.258761	18
ENSG00000245468	4	RP11-367J11.3	7096298	rs58772506	4	7096319	C	T	0.168251	9.16061e-06	0.0768993	0.999905	-0.316809	0.0397839	1.67586e-15	-2.89152e-05	0.242731	0.999905	0.0441747	7
ENSG00000184292	1	TACSTD2	59041099	rs12088149	1	58944833	T	G	0.287769	-1.6372e-06	0.0630803	0.999979	-0.308903	0.0483293	1.64121e-10	5.30005e-06	0.204207	0.999979

### Sheet: Weight
probeID	ProbeChr	Gene	Probe_bp	topSNP	topSNP_chr	topSNP_bp	A1	A2	Freq	b_GWAS	se_GWAS	p_GWAS	b_eQTL	se_eQTL	p_eQTL	b_SMR	se_SMR	p_SMR	p_HEIDI	nsnp_HEIDI
ENSG00000101019	20	UQCC1	33890369	rs4911179	20	33972899	C	A	0.626121	0.490703	0.0687644	9.60948e-13	0.241276	0.019151	2.1498e-36	2.03378	0.327546	5.32699e-10	0.0276777	12
ENSG00000140718	16	FTO	53737875	rs1477196	16	53808258	G	A	0.620664	-0.861799	0.0687164	4.432e-36	0.17684	0.0253341	2.94531e-12	-4.87333	0.799007	1.06581e-09	0.0288511	6
ENSG00000196821	6	C6orf106	34555065	rs2814993	6	34618893	A	G	0.14011	-0.739827	0.0961335	1.40572e-14	-0.219951	0.0246345	4.31511e-19	3.3636	0.577017	5.56629e-09	0.0592031	9
ENSG00000004534	3	RBM6	49977440	rs7621352	3	50070763	C	A	0.470017	0.401815	0.0666071	1.61332e-09	0.402398	0.0250647	5.32985e-58	0.998551	0.176826	1.6318e-08	0.658323	20
ENSG00000065060	6	UHRF1BP1	34759857	rs9462026	6	34797033	G	C	0.327944	-0.413844	0.0708748	5.24868e-09	0.511509	0.0271649	4.30608e-79	-0.809065	0.145069	2.44576e-08	3.90312e-06	20
ENSG00000131067	20	GGT7	33432523	rs2076668	20	33437621	A	G	0.378999	-0.403784	0.068523	3.79988e-09	0.362457	0.0291001	1.30474e-35	-1.11402	0.209141	1.00043e-07	0.0210599	20
ENSG00000260442	16	RP11-22P6.3	28890278	rs8049439	16	28837515	C	T	0.405005	-0.383008	0.067671	1.51492e-08	-0.405403	0.0328107	4.53091e-35	0.944759	0.183602	2.66548e-07	0.0627522	19
ENSG00000158373	6	HIST1H2BD	26158349	rs4486004	6	26167710	T	G	0.223733	0.550366	0.0815822	1.5181e-11	-0.304569	0.0391403	7.16824e-15	-1.80703	0.354509	3.4457e-07	0.61494	7
ENSG00000197165	16	SULT1A2	28603264	rs4788084	16	28539848	T	C	0.419946	-0.359254	0.0673592	9.63896e-08	0.744495	0.0449468	1.27014e-61	-0.482547	0.0950509	3.83995e-07	0.0212881	20
ENSG00000158406	6	HIST1H4H	26281283	rs2893820	6	26295686	A	G	0.342143	0.489968	0.0719444	9.73419e-12	-0.200432	0.0263176	2.61875e-14	-2.44456	0.481531	3.84159e-07	0.00112152	6
ENSG00000158865	16	SLC5A11	24857162	rs2287783	16	24831727	T	C	0.195463	0.426153	0.0839678	3.87106e-07	1.09305	0.0593395	9.03354e-76	0.389875	0.0796822	9.93725e-07	0.259878	11
ENSG00000149926	16	FAM57B	30035748	rs9928448	16	30072530	C	T	0.466783	-0.362	0.0666239	5.52637e-08	-0.2948	0.0272237	2.5143e-27	1.22795	0.252851	1.19522e-06	0.00458646	13
ENSG00000176476	16	CCDC101	28565236	rs480400	16	28574615	G	A	0.543293	-0.357525	0.0666131	7.99761e-08	-0.182535	0.0175264	2.12122e-25	1.95867	0.410542	1.83379e-06	0.0217116	15
ENSG00000141458	18	NPC1	21086148	rs1805082	18	21120444	C	T	0.492154	0.393867	0.0667061	3.53696e-09	0.134553	0.0168389	1.34261e-15	2.92723	0.616424	2.04706e-06	0.593152	5
ENSG00000164078	3	MST1R	49924435	rs2280406	3	49941436	A	G	0.504956	-0.408285	0.0664515	8.04174e-10	0.276099	0.0374097	1.57807e-13	-1.47876	0.313165	2.33544e-06	0.375254	11
ENSG00000103510	16	KAT8	31127075	rs9925964	16	31129895	G	A	0.361484	0.36185	0.0700753	2.42069e-07	-0.241059	0.0242717	3.03033e-23	-1.50108	0.327641	4.61672e-06	0.0831698	20
ENSG00000196502	16	SULT1A1	28616903	rs480400	16	28574615	G	A	0.543293	-0.357525	0.0666131	7.99761e-08	-0.270422	0.0326737	1.26921e-16	1.3221	0.293592	6.69417e-06	0.215154	14
ENSG00000169592	16	INO80E	30006615	rs11150576	16	29965496	T	C	0.452252	-0.493008	0.0669117	1.73141e-13	-0.141611	0.0249022	1.29526e-08	3.48142	0.773341	6.73804e-06
ENSG00000124614	6	RPS10	34385231	rs7757900	6	34398879	T	C	0.808386	0.439288	0.0855076	2.78542e-07	-0.168137	0.0184601	8.38203e-20	-2.61268	0.58388	7.65249e-06	0.0078388	5
ENSG00000183336	16	BOLA2	29464914	rs6565176	16	30174926	C	T	0.518324	0.318774	0.0667441	1.78764e-06	0.474241	0.0378492	5.13212e-36	0.672177	0.150617	8.08814e-06	8.66159e-06	16
ENSG00000183604	16	RP11-347C12.2	30234230	rs6565176	16	30174926	C	T	0.518324	0.318774	0.0667441	1.78764e-06	0.398151	0.0329657	1.38498e-33	0.800636	0.180266	8.93729e-06	0.000297709	17
ENSG00000181315	6	ZNF322	26636518	rs2451715	6	26655821	T	C	0.63866	-0.334679	0.0726503	4.09072e-06	-0.547239	0.0336243	1.48304e-59	0.611577	0.137974	9.3118e-06	0.00154764	20
ENSG00000172613	11	RAD9A	67159176	rs7952436	11	67024534	T	C	0.0781297	0.581985	0.121873	1.79399e-06	0.616671	0.0524478	6.43918e-32	0.943753	0.213308	9.67291e-06	0.0749298	8
ENSG00000102882	16	MAPK3	30125426	rs7542	16	30125840	C	G	0.444992	0.359854	0.0670616	8.04952e-08	0.185439	0.0237736	6.18004e-15	1.94055	0.438946	9.8275e-06	0.0310403	10
ENSG00000188779	15	SKOR1	68112042	rs4776970	15	68080886	T	A	0.363035	0.416447	0.0692871	1.84995e-09	-0.203438	0.031226	7.26836e-11	-2.04705	0.463379	9.97785e-06	0.0660163	7
ENSG00000124562	6	SNRPC	34725183	rs9462026	6	34797033	G	C	0.327944	-0.413844	0.0708748	5.24868e-09	-0.118161	0.0175068	1.48423e-11	3.50237	0.793127	1.00587e-05
ENSG00000251417	16	RP11-1348G14.4	28814097	rs8049439	16	28837515	C	T	0.405005	-0.383008	0.067671	1.51492e-08	-0.312476	0.0448275	3.15526e-12	1.22572	0.278962	1.11356e-05	0.0545261	12
ENSG00000149922	16	TBX6	30097114	rs3809627	16	30103160	A	C	0.404897	0.301458	0.068024	9.35212e-06	-0.417009	0.0283541	5.79678e-49	-0.722905	0.170368	2.20362e-05	2.5297e-05	17
ENSG00000198945	6	L3MBTL3	130334844	rs6569648	6	130349119	T	C	0.760639	0.487768	0.0781453	4.32564e-10	-0.242576	0.042672	1.31073e-08	-2.01078	0.478433	2.63566e-05	0.681686	4
ENSG00000254634	16	RP11-231C14.3	29437121	rs6565176	16	30174926	C	T	0.518324	0.318774	0.0667441	1.78764e-06	0.360942	0.0409294	1.15838e-18	0.883172	0.210294	2.67274e-05	0.00571469	9
ENSG00000213658	16	LAT	28996147	rs9929088	16	29001460	C	A	0.691091	0.399847	0.0721056	2.93461e-08	-0.237115	0.0370031	1.47471e-10	-1.6863	0.402151	2.75047e-05	0.111148	7
ENSG00000131069	20	ACSS2	33459949	rs2076668	20	33437621	A	G	0.378999	-0.403784	0.068523	3.79988e-09	0.148631	0.0250965	3.17333e-09	-2.71669	0.650359	2.95105e-05	0.062971	13
ENSG00000170092	7	AC018720.10	75123401	rs1167796	7	75173180	A	G	0.433831	0.320642	0.0669281	1.66077e-06	-0.438256	0.0516259	2.08288e-17	-0.731632	0.175356	3.01577e-05	0.162141	5
ENSG00000101460	20	MAP1LC3A	33134658	rs6088520	20	33132364	T	C	0.47592	-0.332366	0.0666355	6.10633e-07	0.204279	0.027156	5.37716e-14	-1.62702	0.391391	3.2242e-05	0.0427073	11
ENSG00000237742	6	RP11-624M8.1	125899704	rs1343116	6	126069702	A	C	0.610763	-0.32623	0.0692979	2.50588e-06	-0.255177	0.028808	8.15773e-19	1.27845	0.307539	3.22421e-05	0.063897	5
ENSG00000167397	16	VKORC1	31102163	rs2884737	16	31105554	C	A	0.258031	0.366147	0.0762238	1.55855e-06	0.243084	0.0295912	2.12608e-16	1.50626	0.363245	3.37346e-05	0.235192	19
ENSG00000169203	16	RP11-231C14.4	29495010	rs4787495	16	30165725	C	T	0.46758	0.338775	0.0670811	4.41276e-07	-0.295127	0.0412177	8.05598e-13	-1.1479	0.278145	3.67575e-05	0.00360201	8
ENSG00000090238	16	YPEL3	30103635	rs7205802	16	30114124	T	C	0.474795	-0.362269	0.0665533	5.23022e-08	0.107239	0.0172415	4.9778e-10	-3.37815	0.824707	4.20024e-05	0.0329457	5
ENSG00000141452	18	C18orf8	21083473	rs1788799	18	21124945	G	C	0.655827	0.333994	0.0699228	1.78275e-06	0.12984	0.0166549	6.39555e-15	2.57235	0.631578	4.64319e-05	0.0494407	6
ENSG00000127957	7	PMS2P3	75132254	rs17207196	7	75101065	T	C	0.419529	0.335727	0.0670893	5.61009e-07	0.271071	0.0397749	9.41809e-12	1.23852	0.307052	5.49327e-05	0.580651	3
ENSG00000168813	19	ZNF507	32836500	rs8104048	19	32829306	C	T	0.308559	0.31884	0.0719798	9.44213e-06	0.189472	0.0200827	3.9245e-21	1.68278	0.419684	6.08118e-05	0.00304381	8
ENSG00000214435	10	AS3MT	104629273	rs7096169	10	104618695	G	A	0.328229	-0.287677	0.0716363	5.92448e-05	-0.75964	0.0329999	2.9764e-117	0.378702	0.0957272	7.61986e-05	0.00423653	20
ENSG00000130177	13	CDC16	115000362	rs8809	13	115030714	C	T	0.233005	0.323475	0.0787289	3.9786e-05	0.326673	0.0271523	2.43748e-33	0.99021	0.254668	0.000100976	0.0974085	10
ENSG00000189339	1	SLC35E2B	1592939	rs72634820	1	1597020	G	C	0.271282	0.287875	0.0746822	0.000115888	-0.872598	0.0238376	2.29997e-293	-0.329906	0.0860592	0.000126347	0.247525	7
ENSG00000122033	13	MTIF3	28009776	rs7323	13	28009031	C	G	0.281211	0.317814	0.0743939	1.93691e-05	0.226268	0.0260982	4.32607e-18	1.40459	0.366534	0.000127061	0.691515	4
ENSG00000267801	17	RP11-552F3.9	73872453	rs55823223	17	73890363	A	G	0.145328	-0.413004	0.0942502	1.17598e-05	0.402637	0.0525813	1.89705e-14	-1.02575	0.269701	0.000142791	0.218016	4
ENSG00000179979	4	CRIPAK	1385340	rs111391498	4	1341553	G	A	0.047974	0.602516	0.156044	0.000112834	1.36057	0.0709469	5.72885e-82	0.442841	0.116992	0.000153566	0.109717	20
ENSG00000149084	11	HSD17B12	43577986	rs1061810	11	43877934	A	C	0.291596	-0.281542	0.0733176	0.000123013	-0.553488	0.0284827	4.10701e-84	0.508669	0.135026	0.000165099	0.321723	11
ENSG00000124508	6	BTN2A2	26383324	rs7757048	6	26390039	A	C	0.170948	0.369517	0.0904584	4.4089e-05	-0.374598	0.0401673	1.09996e-20	-0.986436	0.263631	0.000182755	0.00145639	12
ENSG00000163945	4	UVSSA	1341054	rs111391498	4	1341553	G	A	0.047974	0.602516	0.156044	0.000112834	1.12445	0.0779315	3.41474e-47	0.535832	0.143657	0.00019152	0.17741	20
ENSG00000175161	3	CADM2	85008132	rs382210	3	84966018	A	G	0.64905	-0.308163	0.0702732	1.15875e-05	0.218278	0.0309521	1.76219e-12	-1.41179	0.379111	0.000196129	0.983241	6
ENSG00000198064	16	RP11-347C12.1	30234258	rs6565176	16	30174926	C	T	0.518324	0.318774	0.0667441	1.78764e-06	0.286979	0.0486588	3.68433e-09	1.11079	0.299271	0.000205908	0.0714103	3
ENSG00000223705	7	NSUN5P1	75039605	rs1167827	7	75163169	A	G	0.433653	0.283531	0.0670709	2.36483e-05	-0.17127	0.0221967	1.20019e-14	-1.65546	0.44653	0.000209403	0.27795	4
ENSG00000169062	13	UPF3A	115047059	rs7994151	13	115038879	G	A	0.151928	0.37697	0.0933211	5.35673e-05	0.270768	0.0293128	2.53046e-20	1.39223	0.376168	0.000214689	0.119696	7
ENSG00000272462	6	U91328.19	25992890	rs2071297	6	25924513	C	G	0.397431	0.258998	0.0686043	0.000159856	-0.562711	0.0336383	8.15522e-63	-0.460268	0.124984	0.000230842	0.0502286	20
ENSG00000175634	11	RPS6KB2	67195931	rs1638588	11	67199706	A	C	0.434681	0.255289	0.067279	0.000147948	-0.380457	0.0250435	4.00485e-52	-0.671006	0.18227	0.000231968	0.0497838	18
ENSG00000084207	11	GSTP1	67351066	rs7952081	11	67324933	A	G	0.435191	0.270263	0.0673365	5.97957e-05	-0.189748	0.0208006	7.36004e-20	-1.42433	0.387704	0.000239018	0.795601	11
ENSG00000075826	10	SEC31B	102246399	rs2295774	10	102265847	C	A	0.219953	0.304134	0.0801917	0.000149084	-0.334492	0.025643	6.85769e-39	-0.909241	0.249669	0.000270759	0.156257	14
ENSG00000141564	17	RPTOR	78518619	rs12601101	17	78709557	G	A	0.236022	0.312378	0.0782229	6.51238e-05	0.270631	0.0305095	7.28972e-19	1.15426	0.31698	0.000271131	0.707267	11
ENSG00000152359	5	POC5	74969949	rs4703676	5	74979866	C	G	0.212985	0.371599	0.0813879	4.97657e-06	0.202259	0.0338328	2.25625e-09	1.83724	0.506329	0.000285013	0.221106	4
ENSG00000166135	10	HIF1AN	102288829	rs1054399	10	102312565	T	C	0.21946	0.307905	0.0802495	0.000124626	0.244352	0.0226168	3.29523e-27	1.26009	0.348513	0.000299634	0.890733	9
ENSG00000203801	6	LINC00222	109072857	rs2153960	6	108988184	A	G	0.707286	-0.346223	0.073487	2.46088e-06	0.215263	0.0387337	2.73651e-08	-1.60837	0.447546	0.000325941
ENSG00000108468	17	CBX1	46147414	rs208009	17	46229691	T	C	0.903558	0.441185	0.112662	9.00306e-05	0.2686	0.0302305	6.38888e-19	1.64254	0.458374	0.000339151	0.0386318	10
ENSG00000219565	6	ZNF259P1	109103329	rs2153960	6	108988184	A	G	0.707286	-0.346223	0.073487	2.46088e-06	0.232497	0.0423636	4.06205e-08	-1.48915	0.41657	0.000350504
ENSG00000171055	2	FEZ2	36778570	rs14291	2	36810586	C	T	0.382696	-0.285501	0.0689664	3.47744e-05	0.219106	0.0317376	5.06729e-12	-1.30303	0.367015	0.000384735
ENSG00000249915	5	PDCD6	271736	rs7731759	5	290198	C	T	0.133347	-0.405247	0.0992728	4.462e-05	-0.208615	0.0290734	7.2065e-13	1.94256	0.547484	0.000387941	0.433778	4
ENSG00000230373	15	GOLGA6L5	85051116	rs2879971	15	85117468	C	T	0.86147	-0.355846	0.0962568	0.000218298	-0.677945	0.0554035	1.98404e-34	0.524889	0.148321	0.000401854	0.187871	16
ENSG00000088298	20	EDEM2	33703167	rs6120849	20	33730387	T	C	0.212484	-0.306532	0.0809933	0.000153918	-0.208397	0.0230004	1.29776e-19	1.4709	0.421192	0.000478987	0.0317094	6
ENSG00000129353	19	SLC44A2	10713133	rs2043305	19	10728320	G	A	0.780986	0.288895	0.0804264	0.000328095	-0.630513	0.0436901	3.27898e-47	-0.45819	0.131449	0.000490869	0.0693393	14
ENSG00000187581	14	COX8C	93813537	rs7143030	14	93784384	A	G	0.0965835	0.502492	0.111232	6.25648e-06	0.394268	0.0722158	4.77254e-08	1.27449	0.366181	0.000500469
ENSG00000272109	5	CTD-2260A17.3	96140056	rs27434	5	96129512	G	A	0.78926	-0.29444	0.0810665	0.000281151	-0.5364	0.0441393	5.56764e-34	0.548919	0.157736	0.000501459	0.561556	14
ENSG00000101000	20	PROCR	33759876	rs6088733	20	33744904	G	A	0.212933	-0.314073	0.0819912	0.000127847	-0.286243	0.0343948	8.6296e-17	1.09723	0.315325	0.000502038	0.0257907	8
ENSG00000142230	19	SAE1	47616531	rs184290	19	47627065	A	G	0.739673	-0.31742	0.0764078	3.2631e-05	-0.169372	0.0269588	3.32925e-10	1.8741	0.540828	0.000529762	0.127125	6
ENSG00000179021	3	C3orf38	88198893	rs6551278	3	88199298	C	T	0.848174	-0.391898	0.0921232	2.09928e-05	0.202323	0.0339862	2.63117e-09	-1.93699	0.559636	0.000537843
ENSG00000166913	20	YWHAB	43514317	rs7265519	20	43515270	T	C	0.270603	-0.280053	0.0745862	0.000173516	-0.193546	0.0217868	6.4708e-19	1.44696	0.418374	0.000543142
ENSG00000135698	16	MPHOSPH6	82181403	rs2303262	16	82203758	T	C	0.77278	0.283866	0.0793319	0.000345963	-0.420827	0.0327549	8.85561e-38	-0.674543	0.195689	0.000566814	0.766074	7
ENSG00000157045	16	NTAN1	15131710	rs4985147	16	15168760	C	T	0.590533	0.247468	0.0678652	0.00026587	-0.218547	0.021843	1.44362e-23	-1.13233	0.330509	0.000612483	0.151714	7
ENSG00000215271	14	HOMEZ	23741666	rs2295125	14	23755607	G	A	0.708878	-0.315663	0.0729946	1.52894e-05	0.137895	0.0245814	2.02654e-08	-2.28915	0.668379	0.000614951	0.0105865	5
ENSG00000167965	16	MLST8	2254249	rs26862	16	2257105	G	C	0.488875	-0.238525	0.0666441	0.000344802	0.296881	0.0253896	1.38411e-31	-0.803436	0.234761	0.000620811	0.0191708	7
ENSG00000254614	11	AP003068.23	64945077	rs17886894	11	64951839	T	C	0.277806	-0.254065	0.0741575	0.000612506	-1.10282	0.0269946	0	0.230378	0.0674796	0.000640084	0.743713	20
ENSG00000167840	17	ZNF232	5008836	rs3893993	17	5022639	G	C	0.459982	0.240627	0.0664445	0.000292934	0.419527	0.0415073	5.12799e-24	0.573567	0.168239	0.000651444	0.256277	20
ENSG00000260032	20	LINC00657	34633544	rs11697672	20	34624622	A	T	0.136605	-0.366309	0.0963814	0.000144334	-0.202139	0.0262816	1.45684e-14	1.81216	0.531845	0.00065605	0.0432475	7
ENSG00000108465	17	CDK5RAP3	46045176	rs208009	17	46229691	T	C	0.903558	0.441185	0.112662	9.00306e-05	0.228897	0.0334053	7.27692e-12	1.92744	0.566905	0.000674019	0.748324	8
ENSG00000100284	22	TOM1	35695268	rs9610279	22	35667461	G	A	0.651018	-0.241362	0.0695939	0.000524059	-0.317283	0.0188971	2.8872e-63	0.760715	0.223974	0.000682667	0.652874	18
ENSG00000133612	7	AGAP3	150782918	rs4725388	7	150782617	A	G	0.288131	-0.279729	0.0735305	0.000142233	-0.13975	0.0185546	5.00368e-14	2.00164	0.589465	0.000684562	0.80714	3
ENSG00000121933	1	ADORA3	112025970	rs2275796	1	112028577	T	A	0.56028	-0.251344	0.0671506	0.000181844	-0.289559	0.0360931	1.03572e-15	0.868023	0.255905	0.000693909	0.374025	5
ENSG00000255200	11	AP003068.18	64941588	rs17886894	11	64951839	T	C	0.277806	-0.254065	0.0741575	0.000612506	-0.665262	0.033079	5.87786e-90	0.381902	0.113077	0.000731842	0.705976	20
ENSG00000113812	3	ACTR8	53901093	rs4687594	3	53904711	A	G	0.323269	-0.24595	0.0710208	0.00053406	-0.415118	0.0287912	3.97518e-47	0.592482	0.175952	0.000759075	0.751219	13
ENSG00000161243	19	FBXO27	39481354	rs516901	19	39539336	C	T	0.217692	-0.297963	0.0811649	0.000241524	0.321192	0.0381899	4.08682e-17	-0.927679	0.275723	0.000766741	0.977	6
ENSG00000091542	17	ALKBH5	18086392	rs12939469	17	18124908	T	C	0.419043	0.237434	0.068288	0.000507142	0.264605	0.0200953	1.34959e-39	0.897315	0.266921	0.000774567	0.121398	20
ENSG00000183571	15	PGPEP1L	99511459	rs2663126	15	99563857	A	G	0.691966	0.262726	0.0722495	0.000276509	0.304477	0.0355845	1.16405e-17	0.862876	0.25783	0.000817852	0.230123	3
ENSG00000271976	3	RP11-884K10.7	53893021	rs4687594	3	53904711	A	G	0.323269	-0.24595	0.0710208	0.00053406	-0.420483	0.0331802	8.37743e-37	0.584923	0.175096	0.000836024	0.717553	6
ENSG00000110711	11	AIP	67250512	rs11601325	11	67227006	A	G	0.421869	0.249135	0.0675941	0.000228024	-0.155535	0.0198414	4.54464e-15	-1.60179	0.480233	0.000851608	0.0424006	11
ENSG00000235374	21	SSR4P1	46491648	rs2838762	21	46487831	C	A	0.579516	0.270608	0.0675774	6.21699e-05	0.201916	0.0338697	2.49848e-09	1.3402	0.403174	0.000886971	0.0248789	7
ENSG00000103512	16	NOMO1	14927538	rs4985147	16	15168760	C	T	0.590533	0.247468	0.0678652	0.00026587	0.185143	0.024012	1.25375e-14	1.33663	0.40548	0.000979272	0.151832	6
ENSG00000266714	17	MYO15B	73584139	rs79794615	17	73586413	T	C	0.0491219	0.555492	0.156612	0.000389754	-0.5895	0.0691656	1.55442e-17	-0.94231	0.287756	0.00105781
ENSG00000171246	17	NPTX1	78440948	rs9898441	17	78751603	C	A	0.242698	-0.282777	0.0777963	0.000278151	-0.256183	0.0339799	4.72672e-14	1.10381	0.337126	0.00105971	0.356691	8
ENSG00000015676	7	NUDCD3	44418720	rs10225003	7	44470080	T	C	0.18923	-0.300933	0.0854552	0.000429052	0.263908	0.0312278	2.88701e-17	-1.1403	0.350795	0.00115159	0.0368037	8
ENSG00000085832	1	EPS15	51819935	rs11590272	1	51866769	C	T	0.0625501	0.455729	0.138165	0.000972232	0.902903	0.0491963	3.11933e-75	0.504737	0.155475	0.00116863	0.160725	4
ENSG00000147454	8	SLC25A37	23386318	rs36104352	8	23377604	C	A	0.119122	0.390427	0.105268	0.000208171	0.276589	0.0413933	2.35739e-11	1.41158	0.435291	0.00118347	0.199515	3
ENSG00000196220	3	SRGAP3	9022275	rs11547584	3	9406704	A	G	0.190454	-0.306935	0.084493	0.000280511	0.257669	0.036104	9.54862e-13	-1.1912	0.367947	0.00120617	0.717196	4
ENSG00000103550	16	KNOP1	19714902	rs62025019	16	19792534	A	C	0.171962	0.290349	0.0887351	0.00106758	0.935185	0.0454126	3.16609e-94	0.310472	0.0960754	0.00123121	0.0100841	15
ENSG00000214941	17	ZSWIM7	15879874	rs2779212	17	15876655	C	T	0.576002	-0.218215	0.0672531	0.00117585	-0.770262	0.0217913	1.10597e-273	0.2833	0.0876791	0.00123315	0.0088672	20
ENSG00000257225	12	RP11-328C8.4	42853168	rs61926595	12	42820168	G	A	0.145421	0.333893	0.0944304	0.000406434	0.445672	0.0563218	2.51342e-15	0.74919	0.232074	0.00124559	0.224797	4
ENSG00000134077	3	THUMPD3	9404526	rs11547584	3	9406704	A	G	0.190454	-0.306935	0.084493	0.000280511	-0.192304	0.0273341	1.988e-12	1.59609	0.494487	0.00124756	0.366808	4
ENSG00000170425	17	ADORA2B	15848231	rs2779212	17	15876655	C	T	0.576002	-0.218215	0.0672531	0.00117585	-1.06519	0.0443699	2.34726e-127	0.20486	0.0637112	0.00130241	0.00606995	20
ENSG00000169231	1	THBS3	155165379	rs760077	1	155178782	A	T	0.39774	-0.233341	0.0679711	0.000597063	-0.21087	0.0234251	2.2189e-19	1.10656	0.344981	0.00133843	0.823266	11
ENSG00000123700	17	KCNJ2	68164814	rs16975575	17	68323746	G	T	0.225597	-0.280152	0.0797401	0.000442558	-0.2886	0.0372091	8.75289e-15	0.970728	0.303324	0.00137285	0.90597	5
ENSG00000267365	17	KCNJ2-AS1	68163102	rs16975575	17	68323746	G	T	0.225597	-0.280152	0.0797401	0.000442558	-0.235151	0.030357	9.46934e-15	1.19137	0.37235	0.0013762	0.206007	6
ENSG00000272146	3	RP11-755B10.4	57583442	rs1452376	3	57707532	A	G	0.199714	-0.279427	0.0836531	0.000836855	0.591189	0.0537709	4.05734e-28	-0.472653	0.147886	0.00139318	0.185659	19
ENSG00000272325	6	NUDT3	34247456	rs10484268	6	34292986	C	T	0.112682	-0.364133	0.106571	0.000633607	0.274406	0.0309455	7.48674e-19	-1.32699	0.416204	0.00143107	0.000226728	5
ENSG00000214078	20	CPNE1	34213953	rs6060535	20	34235522	T	C	0.0994948	-0.357218	0.110869	0.00127309	-0.986825	0.0451957	1.09156e-105	0.361987	0.113566	0.00143525	0.00037153	20
ENSG00000113161	5	HMGCR	74632154	rs3846662	5	74651084	G	A	0.421323	0.249163	0.0670866	0.000203962	0.176224	0.0285156	6.41397e-10	1.4139	0.44415	0.00145565	0.0340749	4
ENSG00000255185	16	PDXDC2P	70044654	rs62051324	16	70031939	A	G	0.382876	-0.220038	0.0683881	0.00129321	-0.781486	0.036016	2.12781e-104	0.281564	0.0884672	0.00145914	0.625633	20
ENSG00000188599	16	NPIPP1	15198178	rs9927842	16	15153717	C	T	0.847199	0.299344	0.0919744	0.00113535	-0.542882	0.0369101	5.7074e-49	-0.551398	0.173517	0.0014841	0.037563	4
ENSG00000160190	21	SLC37A1	43916118	rs228055	21	43954542	C	T	0.821271	0.27918	0.0871901	0.00136493	0.691981	0.036181	1.5482e-81	0.40345	0.127754	0.00158846	0.363042	12
ENSG00000163257	4	DCAF16	17802278	rs6842128	4	17854031	C	T	0.730658	0.289368	0.0755421	0.000127856	-0.122675	0.0220219	2.53892e-08	-2.35882	0.747329	0.00159768	0.0963426	3
ENSG00000260735	16	RP11-72I8.1	15188268	rs9927842	16	15153717	C	T	0.847199	0.299344	0.0919744	0.00113535	-0.705431	0.0564977	8.90003e-36	-0.424342	0.134737	0.00163601	0.0904962	8
ENSG00000184110	16	EIF3C	28699879	rs11642638	16	28984945	C	A	0.357476	0.259179	0.069669	0.000199113	-0.230993	0.0391885	3.76015e-09	-1.12202	0.356652	0.00165531	0.0485554	10
ENSG00000124207	20	CSE1L	47662849	rs6125539	20	47703810	A	C	0.401808	0.217599	0.067932	0.0013591	0.363211	0.0225429	2.10141e-58	0.599098	0.190692	0.00167968	0.520581	20
ENSG00000124767	6	GLO1	38643701	rs1781719	6	38658527	T	C	0.479426	0.21577	0.0666779	0.00121216	-0.244499	0.0197182	2.62385e-35	-0.882499	0.281846	0.00174133	0.709703	10
ENSG00000160097	1	FNDC5	33327869	rs2786547	1	33342304	T	C	0.179005	0.279163	0.0870233	0.00133703	0.402646	0.0305741	1.31479e-39	0.693321	0.222448	0.0018284	0.69024	12
ENSG00000189007	6	ADAT2	143743969	rs72988635	6	143762746	T	C	0.28265	-0.246225	0.0733537	0.000788824	0.190504	0.0229119	9.20429e-17	-1.29249	0.415245	0.00185444	0.392488	3
ENSG00000054282	1	SDCCAG8	243419320	rs67686929	1	243306451	T	G	0.355589	-0.247764	0.0699691	0.000398547	0.190215	0.0291424	6.70644e-11	-1.30255	0.418488	0.00185505	0.47112	9
ENSG00000124641	6	MED20	41873092	rs1536703	6	41852755	A	G	0.551791	0.213851	0.0669406	0.00140004	-0.287312	0.0211972	7.47952e-42	-0.744316	0.239373	0.00187443	0.38544	17
ENSG00000166582	17	CENPV	16245848	rs3112524	17	16245778	C	T	0.47232	0.21531	0.0667429	0.00125551	0.314576	0.0281382	5.12734e-29	0.684445	0.220824	0.00193846	0.0316658	9
ENSG00000112562	6	SMOC2	168841831	rs1924696	6	168817464	G	A	0.433534	-0.236063	0.0672661	0.000449138	-0.183772	0.0283035	8.4192e-11	1.28454	0.416074	0.00201989	0.291139	5
ENSG00000120314	5	WDR55	140044261	rs2251860	5	140048209	C	T	0.444987	0.216664	0.0669887	0.0012193	0.240417	0.0236818	3.24725e-24	0.901201	0.292435	0.0020581	0.80129	11
ENSG00000138686	4	BBS7	122745595	rs5004355	4	122732216	G	T	0.391813	0.237054	0.0679723	0.000487551	0.219927	0.0337839	7.52438e-11	1.07788	0.350626	0.00211105
ENSG00000187837	6	HIST1H1C	26055968	rs2230655	6	26033506	A	G	0.700991	0.244708	0.0732152	0.000830845	0.293508	0.0382954	1.79794e-14	0.833735	0.272136	0.0021864	0.03951	10
ENSG00000172638	11	EFEMP2	65633912	rs570387	11	65637076	C	T	0.505732	0.223612	0.066302	0.000744526	-0.1877	0.025746	3.08892e-13	-1.19133	0.3892	0.00220627	0.404394	5
ENSG00000154930	20	ACSS1	24986868	rs4813548	20	25057375	A	G	0.640294	-0.255451	0.0696097	0.000242784	-0.14913	0.0269421	3.1088e-08	1.71294	0.560039	0.00222366	0.375987	5
ENSG00000169684	15	CHRNA5	78857862	rs8053	15	78841220	C	T	0.561752	0.205643	0.0671003	0.00217881	-1.10071	0.0296301	4.65731e-302	-0.186828	0.061168	0.00225561	0.361673	20
ENSG00000260911	16	RP11-196G11.2	31054471	rs35468353	16	31056433	G	A	0.376089	-0.2172	0.0687021	0.00156971	0.387763	0.033437	4.27578e-31	-0.560136	0.183641	0.00228717	0.0165049	20
ENSG00000088340	20	FER1L4	34146507	rs1970357	20	34339200	A	G	0.0993696	-0.355563	0.111	0.00135875	-0.630356	0.0637216	4.49372e-23	0.564067	0.185093	0.00230768	0.0059319	19
ENSG00000129204	17	USP6	5019733	rs3031	17	5113423	A	G	0.447128	0.221973	0.066614	0.000861549	0.149496	0.019893	5.69073e-14	1.48481	0.48743	0.00231756	0.465327	15
ENSG00000146243	6	IRAK1BP1	79577189	rs9343827	6	79501036	G	A	0.4869	-0.207548	0.0667029	0.00186123	0.41379	0.0320999	5.07756e-38	-0.501578	0.165829	0.0024891	0.294084	12
ENSG00000041357	15	PSMA4	78832747	rs8053	15	78841220	C	T	0.561752	0.205643	0.0671003	0.00217881	0.295944	0.0159048	2.80948e-77	0.694871	0.229788	0.00249483	0.0703991	18
ENSG00000257949	17	TEN1	73975301	rs12945114	17	73993546	T	C	0.740197	0.23749	0.0759459	0.00176543	0.349399	0.0301375	4.44567e-31	0.67971	0.22513	0.00253448	0.10573	5
ENSG00000090621	1	PABPC4	40026488	rs12037222	1	40064961	A	G	0.224648	-0.264127	0.0799797	0.000958539	-0.21871	0.0294631	1.14349e-13	1.20766	0.400244	0.00255032	0.548869	13
ENSG00000080644	15	CHRNA3	78885394	rs8053	15	78841220	C	T	0.561752	0.205643	0.0671003	0.00217881	-0.771148	0.0451222	1.75563e-65	-0.266671	0.0884015	0.00255634	0.428823	20
ENSG00000100439	14	ABHD4	23067146	rs8011143	14	23067931	C	T	0.287092	0.223726	0.073314	0.00227614	-0.562093	0.0294841	5.00341e-81	-0.398023	0.132091	0.00258462	0.489983	12
ENSG00000132842	5	AP3B1	77296349	rs2046894	5	77309710	A	G	0.285314	-0.262938	0.0744469	0.000412601	-0.147494	0.025569	7.99921e-09	1.7827	0.59184	0.00259417	0.479014	3
ENSG00000172456	1	FGGY	59762310	rs591512	1	60223332	C	T	0.868597	0.337337	0.0993727	0.000687147	-0.256305	0.0392477	6.55708e-11	-1.31615	0.436967	0.00259511
ENSG00000259015	14	RP11-109N23.6	73427303	rs1007934	14	73463479	A	G	0.409721	0.237447	0.0674398	0.00043012	-0.238332	0.0413124	7.97363e-09	-0.996287	0.331502	0.00265257	0.0751433	4
ENSG00000111058	12	ACSS3	81331594	rs35423806	12	81503843	T	C	0.518538	0.205966	0.0667222	0.00202237	0.451796	0.03481	1.61172e-38	0.455883	0.151802	0.00267205	0.64474	16
ENSG00000176783	5	RUFY1	178977559	rs4701140	5	179034260	A	G	0.491087	-0.20843	0.0664832	0.00171811	0.2957	0.0301011	8.91437e-23	-0.70487	0.236005	0.00282035	0.346632	8
ENSG00000146109	6	ABT1	26597180	rs6929908	6	26555289	A	C	0.796086	-0.285194	0.0837345	0.000659386	0.201645	0.0324848	5.38829e-10	-1.41434	0.473659	0.00282672	0.00978574	8
ENSG00000161664	17	ASB16	42247815	rs227584	17	42225547	C	A	0.300506	-0.223114	0.0728442	0.00219215	0.303124	0.0229077	5.7033e-40	-0.736049	0.246665	0.00284509	0.546224	9
ENSG00000131899	17	LLGL1	18128901	rs2605132	17	18128474	G	A	0.419255	0.228151	0.0682078	0.000823019	0.170033	0.0260583	6.79518e-11	1.3418	0.450781	0.00291444	0.0257186	9
ENSG00000049245	1	VAMP3	7831329	rs61773390	1	7884525	T	G	0.194223	0.26574	0.0840565	0.00156993	0.277956	0.0314841	1.06131e-18	0.956051	0.321214	0.00291688	0.0349647	3
ENSG00000231064	1	RP11-263K19.4	155166659	rs760077	1	155178782	A	T	0.39774	-0.233341	0.0679711	0.000597063	-0.210256	0.0352111	2.35375e-09	1.10979	0.372895	0.00291883	0.696927	5
ENSG00000162877	1	PM20D1	205797150	rs708725	1	205744138	T	G	0.428156	0.210452	0.067272	0.00175776	-0.468593	0.0487583	7.21788e-22	-0.449115	0.150976	0.00293237	0.618271	20
ENSG00000205269	6	TMEM170B	11537938	rs616729	6	11515799	C	T	0.473495	-0.212514	0.0671175	0.00154394	-0.213749	0.0250299	1.34532e-17	0.994222	0.33489	0.00298962	0.179272	4
ENSG00000131778	1	CHD1L	146714291	rs72691015	1	146716857	G	C	0.335289	0.213496	0.0705354	0.00247167	0.483806	0.0368511	2.25554e-39	0.441284	0.149617	0.00318368	0.18052	17
ENSG00000241350	7	PMS2P11	76640868	rs2245368	7	76608143	T	C	0.831462	0.276385	0.0890037	0.00190077	-0.629869	0.067186	6.91699e-21	-0.438798	0.148855	0.00320026
ENSG00000087076	19	HSD17B14	49316274	rs17206679	19	49342237	G	C	0.147981	0.283067	0.0934984	0.00246576	-0.560924	0.0475893	4.56707e-32	-0.504644	0.172097	0.00336439	0.364423	14
ENSG00000181830	11	SLC35C1	45825623	rs2666890	11	45793023	G	T	0.0618549	0.438268	0.138465	0.00154981	-0.290466	0.0373812	7.82566e-15	-1.50884	0.514731	0.00337518	0.292604	11
ENSG00000016391	3	CHDH	53846362	rs12676	3	53857803	C	A	0.704316	-0.224957	0.0728433	0.00201354	0.318415	0.034254	1.46222e-20	-0.70649	0.241063	0.00338166	0.219867	8
ENSG00000111554	12	MDM1	68666223	rs10878805	12	68670103	G	A	0.233821	0.250827	0.0787943	0.00145596	0.279055	0.0373072	7.43713e-14	0.898844	0.306868	0.00339957	0.717901	4
ENSG00000227775	1	RP1-283E3.4	1655951	rs3936009	1	1585642	G	T	0.282108	0.218258	0.0740038	0.00318508	1.01475	0.0420072	6.36716e-129	0.215085	0.0734696	0.00341652	0.214729	6
ENSG00000150867	10	PIP4K2A	22823778	rs9783154	10	22827411	C	A	0.320131	-0.227162	0.0711995	0.00142027	-0.198123	0.0269077	1.79742e-13	1.14657	0.391657	0.00341716	0.125111	6
ENSG00000010803	1	SCMH1	41492872	rs3738368	1	41485902	G	C	0.31939	-0.243828	0.0712908	0.000625792	0.140683	0.0248663	1.53517e-08	-1.73317	0.592149	0.00342337	0.00123635	4
ENSG00000262855	17	RP11-46I8.4	5030035	rs3031	17	5113423	A	G	0.447128	0.221973	0.066614	0.000861549	0.132459	0.0216364	9.23784e-10	1.67579	0.572572	0.00342504	0.367914	8
ENSG00000260304	16	RP11-388M20.6	31193832	rs741810	16	31193942	A	C	0.318289	-0.227206	0.0719423	0.00158763	-0.290641	0.0379227	1.80163e-14	0.781741	0.267722	0.00350065	0.00624143	9
ENSG00000198755	6	RPL10A	35436185	rs2395626	6	35422754	T	G	0.555942	-0.20584	0.0679654	0.00245691	-0.185254	0.0168852	5.2464e-28	1.11112	0.380598	0.00350694	0.00233661	6
ENSG00000262585	17	RP11-353N14.5	77889051	rs2034126	17	77895915	G	A	0.245694	-0.252062	0.0770058	0.00106304	-0.238271	0.0372225	1.54103e-10	1.05788	0.362988	0.00356413
ENSG00000171928	17	TVP23B	18684308	rs56156915	17	18693352	A	G	0.49261	0.196449	0.0668706	0.00330598	-0.604995	0.02841	1.25961e-100	-0.324712	0.111578	0.00361213	0.0198533	17
ENSG00000185614	3	FAM212A	49840687	rs9822268	3	49719729	A	G	0.296664	0.217662	0.0728921	0.00282579	-0.331881	0.0271143	1.89893e-34	-0.655844	0.226075	0.00371969	0.00872139	20
ENSG00000170035	2	UBE2E3	181831975	rs11679338	2	181606895	T	C	0.660327	-0.239391	0.0704262	0.000675881	-0.114736	0.020615	2.61184e-08	2.08645	0.719235	0.00372056	0.890299	3
ENSG00000127980	7	PEX1	92116334	rs2058015	7	92169872	T	C	0.138996	-0.304271	0.0965936	0.00163264	0.243396	0.0328501	1.2698e-13	-1.25011	0.431234	0.0037447	0.747632	5
ENSG00000204444	6	APOM	31620193	rs10573	6	31655438	A	G	0.062228	-0.485415	0.143836	0.000738754	-0.264308	0.046999	1.86918e-08	1.83655	0.634667	0.00380704	0.14112	3
ENSG00000250251	16	PKD1P6	15219099	rs9927842	16	15153717	C	T	0.847199	0.299344	0.0919744	0.00113535	-0.210237	0.0338328	5.16518e-10	-1.42384	0.493853	0.0039375
ENSG00000115380	2	EFEMP1	56093102	rs74938797	2	56189500	T	C	0.626221	-0.233309	0.0688926	0.000707734	-0.122582	0.0224137	4.52437e-08	1.90329	0.661036	0.00398622
ENSG00000140465	15	CYP1A1	75011883	rs2470890	15	75047426	C	T	0.333242	0.219338	0.0705346	0.00187305	0.414545	0.0545924	3.11479e-14	0.529105	0.183864	0.00400588	0.452076	13
ENSG00000134874	13	DZIP1	96230457	rs12428035	13	96300872	T	C	0.107464	-0.346725	0.106917	0.0011831	0.213357	0.0344191	5.68963e-10	-1.62509	0.565551	0.00405994	0.163676	3
ENSG00000157322	16	CLEC18A	69984810	rs55832879	16	70057959	G	T	0.382589	-0.200683	0.0681781	0.00324519	-0.596901	0.0455241	2.81938e-39	0.336208	0.117063	0.00407845	0.782938	18
ENSG00000255815	9	KRT8P11	102067394	rs1699415	9	102056594	T	G	0.646969	-0.202956	0.0693754	0.0034393	-0.636653	0.0422381	2.43933e-51	0.318786	0.111002	0.00408034	0.391246	10
ENSG00000148296	9	SURF6	136197552	rs34076803	9	136197427	G	A	0.108911	0.324913	0.107996	0.00262482	0.362186	0.0378238	1.01255e-21	0.897089	0.312549	0.00410173	0.970944	7
ENSG00000100983	20	GSS	33516236	rs4911163	20	33470694	T	C	0.619783	-0.214606	0.069091	0.00189548	0.222523	0.0300138	1.22534e-13	-0.964422	0.336637	0.00417181	0.0251749	17
ENSG00000131495	5	NDUFA2	140018325	rs2530241	5	140054485	T	C	0.432886	0.218267	0.067847	0.00129521	-0.0964956	0.0154673	4.41282e-10	-2.26194	0.791087	0.00424605	0.478421	7
ENSG00000197181	8	PIWIL2	22132810	rs4397403	8	22172702	T	C	0.333032	0.204246	0.0706914	0.00386145	-0.917886	0.0477167	1.84375e-82	-0.222518	0.0778793	0.00427379	0.0423082	12
ENSG00000113141	5	IK	140026643	rs2530241	5	140054485	T	C	0.432886	0.218267	0.067847	0.00129521	0.095957	0.0155587	6.94176e-10	2.27463	0.797467	0.00434008	0.741202	9
ENSG00000149929	16	HIRIP3	30003645	rs60978850	16	30010475	C	T	0.0696348	0.422857	0.131782	0.00133306	-0.252621	0.0406742	5.27007e-10	-1.67388	0.587165	0.00436122
ENSG00000131791	1	PRKAB2	146626685	rs1036852	1	146633933	A	G	0.400499	0.20674	0.0684159	0.0025127	-0.224178	0.0267905	5.87021e-17	-0.922214	0.324476	0.00448082	0.47323	9
ENSG00000130227	8	XPO7	21777180	rs11135743	8	21803008	G	A	0.557177	0.204509	0.0669392	0.00224957	0.199651	0.025902	1.27857e-14	1.02433	0.360658	0.00450882	0.444178	3
ENSG00000173456	11	RNF26	119205237	rs6649	11	119207928	T	C	0.148811	-0.266009	0.0935112	0.0044457	1.34481	0.03204	0	-0.197804	0.0696944	0.00453738	0.120849	20
ENSG00000089250	12	NOS1	117645947	rs10774922	12	117880281	C	T	0.437951	0.195825	0.0669246	0.00343289	-0.268251	0.0234667	2.92233e-30	-0.730007	0.257529	0.00458743	0.851188	5
ENSG00000117054	1	ACADM	76190036	rs17587071	1	76225083	C	A	0.298692	-0.20923	0.0723523	0.00383019	0.21461	0.0149998	1.96408e-46	-0.974931	0.343951	0.00458969	0.100149	11
ENSG00000117569	1	PTBP2	97187221	rs12087375	1	97192551	A	G	0.333266	-0.22594	0.0704881	0.00134893	0.173696	0.0286514	1.34107e-09	-1.30078	0.459045	0.0046018	0.50911	4
ENSG00000161958	17	FGF11	7341592	rs7215056	17	7350050	A	C	0.212131	-0.237436	0.0815513	0.003597	-0.518172	0.0426748	6.29864e-34	0.458218	0.161844	0.00463679	0.211866	18
ENSG00000167815	19	PRDX2	12907634	rs897804	19	12876964	C	G	0.402829	0.214912	0.0679262	0.00155668	0.0906987	0.0143579	2.667e-10	2.36952	0.837607	0.00467064
ENSG00000113163	5	COL4A3BP	74664311	rs73763094	5	74700098	T	C	0.0844693	0.356714	0.119988	0.00294992	0.33445	0.0371371	2.14063e-19	1.06657	0.377804	0.0047566	0.183962	5
ENSG00000142396	19	ERVK3-1	58816715	rs56725489	19	58830709	G	A	0.066373	0.434582	0.133072	0.00109167	0.283102	0.0507552	2.43584e-08	1.53507	0.544691	0.00482868
ENSG00000136147	13	PHF11	50069746	rs3033	13	50102992	C	T	0.536273	-0.191447	0.0665958	0.00404334	0.387826	0.028118	2.81603e-43	-0.493641	0.175406	0.00488861	0.489575	14
ENSG00000158186	3	MRAS	138066539	rs2306374	3	138119952	C	T	0.165714	0.278068	0.0906907	0.00216855	0.243847	0.0350144	3.30306e-12	1.14034	0.406366	0.00501324
ENSG00000247400	13	DNAJC3-AS1	96300987	rs3099358	13	96480538	C	T	0.438142	0.193772	0.0669731	0.00381241	0.32591	0.0283961	1.71563e-30	0.594557	0.211925	0.00502368	0.0610597	20
ENSG00000111540	12	RAB5B	56367697	rs705702	12	56390636	G	A	0.338091	0.198599	0.0703047	0.00473042	-0.578726	0.0251308	2.41253e-117	-0.343166	0.122392	0.00505016	0.670845	11
ENSG00000259224	17	SLC35G6	7384721	rs2302761	17	7358520	T	C	0.215111	-0.263761	0.0809426	0.00111957	-0.324657	0.0590745	3.89106e-08	0.81243	0.289849	0.00506394	0.854722	6
ENSG00000163132	4	MSX1	4861393	rs4234840	4	4917511	G	A	0.680867	-0.215741	0.0712846	0.00247417	-0.298226	0.0401324	1.07732e-13	0.723414	0.258093	0.00506413
ENSG00000140471	15	LINS	101099574	rs8039437	15	101114418	A	G	0.478482	-0.202113	0.0665521	0.00239012	-0.223919	0.0309776	4.88619e-13	0.902617	0.322381	0.00511271	0.323273	7
ENSG00000245958	4	RP11-33B1.1	120375946	rs10011097	4	120310359	G	T	0.299514	-0.20618	0.072708	0.00457225	-0.719049	0.0413238	8.2e-68	0.28674	0.102451	0.00512924	0.311483	20
ENSG00000221947	8	XKR9	71581600	rs1902614	8	71656167	T	C	0.51692	-0.186585	0.0664679	0.00499827	1.00287	0.0285384	1.5913e-270	-0.186051	0.0664888	0.00513834	0.206628	17
ENSG00000257681	12	RP11-341G23.4	104140093	rs9132	12	104166243	T	C	0.288834	0.212735	0.0736865	0.00388893	0.491848	0.0433169	7.03312e-30	0.432522	0.154582	0.00514198	0.00880951	5
ENSG00000185436	1	IFNLR1	24480647	rs1538633	1	24516690	A	G	0.362815	0.196612	0.0690823	0.0044266	-0.516346	0.034644	3.08876e-50	-0.380776	0.136208	0.00518126	0.0382563	6
ENSG00000176399	9	DMRTA1	22446840	rs4977782	9	22450724	T	C	0.145342	-0.272941	0.0942801	0.00379158	0.54325	0.0522341	2.47173e-25	-0.502422	0.180146	0.00528763	0.974069	6
ENSG00000135930	2	EIF4E2	233414762	rs12617649	2	233450824	T	G	0.313345	-0.207816	0.0717824	0.00379053	0.298555	0.0293128	2.31063e-24	-0.696073	0.249957	0.00535659
ENSG00000224389	6	C4B	31982539	rs2524078	6	31242649	G	A	0.164342	-0.299789	0.0931386	0.00128757	0.301863	0.0543951	2.86566e-08	-0.993129	0.356689	0.00536437
ENSG00000115339	2	GALNT3	166604101	rs16851057	2	166659242	C	T	0.128661	0.288111	0.0989377	0.00359071	0.553211	0.0587094	4.38935e-21	0.520798	0.187188	0.00539893	0.212408	13
ENSG00000134759	18	ELP2	33709407	rs483583	18	33759017	A	G	0.358874	-0.196995	0.0690557	0.00433491	-0.236297	0.0188121	3.46293e-36	0.833675	0.299683	0.00540488	0.33543	8
ENSG00000092295	14	TGM1	24718320	rs4280164	14	24771285	A	G	0.210004	-0.25684	0.0816115	0.00164892	0.296947	0.049984	2.83568e-09	-0.864935	0.311017	0.00541926
ENSG00000213676	6	ATF6B	32065953	rs2280774	6	31928691	A	G	0.305451	0.224532	0.0790399	0.00450091	0.322078	0.0247138	8.0142e-39	0.697135	0.251169	0.00551053	0.0643795	14
ENSG00000081760	12	AACS	125549925	rs7133864	12	125606180	T	C	0.321692	0.205782	0.071177	0.00383857	0.35091	0.0354584	4.31614e-23	0.586424	0.211314	0.00551793	0.431791	11
ENSG00000015532	17	XYLT2	48423453	rs12451299	17	48432324	C	G	0.238306	-0.232867	0.0777295	0.00273666	0.238864	0.0324811	1.92436e-13	-0.974894	0.35138	0.00552915	0.472662	5
ENSG00000147592	8	LACTB2	71547553	rs13274062	8	71737087	C	G	0.519369	-0.190736	0.0664766	0.00411481	0.229822	0.0218975	9.07423e-26	-0.829929	0.299867	0.00564602	0.391324	9
ENSG00000101307	20	SIRPB1	1544167	rs143735290	20	1895796	C	T	0.38272	-0.19169	0.0689217	0.00541477	0.987954	0.0408879	5.51643e-129	-0.194027	0.0702227	0.00572679	0.433648	8
ENSG00000118004	2	COLEC11	3642426	rs2071639	2	3628383	A	C	0.117239	0.293026	0.1032	0.00451991	0.866611	0.0733418	3.22444e-32	0.338129	0.122475	0.00576586	0.134964	4
ENSG00000108733	17	PEX12	33901814	rs321596	17	33885736	G	A	0.519919	-0.198946	0.0666856	0.00285121	0.162393	0.022309	3.3569e-13	-1.22509	0.443793	0.00577136	0.933979	5
ENSG00000181284	17	TMEM102	7338762	rs7215056	17	7350050	A	C	0.212131	-0.237436	0.0815513	0.003597	-0.324037	0.0375163	5.75948e-18	0.732744	0.265587	0.00579853	0.214276	13
ENSG00000266718	17	RP11-466A19.1	30822554	rs4795701	17	30824081	A	G	0.670947	-0.200718	0.0704733	0.00439744	0.288275	0.0265854	2.14471e-27	-0.696273	0.252758	0.00587457	0.0624781	14
ENSG00000241130	15	RP11-507J18.1	51090867	rs28470808	15	51027607	T	C	0.185961	-0.24819	0.0854518	0.00367909	-0.388412	0.0452126	8.6379e-18	0.638986	0.232236	0.00593325	0.328427	7
ENSG00000261652	15	C15orf65	55700746	rs16953240	15	55700981	A	C	0.0880675	0.335952	0.116842	0.00403701	0.364006	0.0388324	6.99788e-21	0.92293	0.33575	0.00598031	0.175072	4
ENSG00000102595	13	UGGT2	96453834	rs7994626	13	96520836	T	C	0.378606	0.193408	0.0685041	0.00475313	0.295581	0.0245467	2.14858e-33	0.654332	0.238046	0.00598208	0.147096	20
ENSG00000197978	15	GOLGA6L9	82722223	rs17507216	15	83226925	A	G	0.231162	0.221698	0.0786198	0.00480419	0.535125	0.0441902	9.39716e-34	0.414292	0.150849	0.0060254	0.490296	15
ENSG00000176973	11	FAM89B	65339820	rs3782089	11	65336819	T	C	0.072094	0.393985	0.129041	0.00226433	0.293895	0.0468111	3.42263e-10	1.34056	0.488238	0.00603783	0.00150882	3
ENSG00000226051	10	ZNF503-AS1	77029577	rs10824301	10	77079536	T	C	0.199493	0.234449	0.0834628	0.00496913	-0.452322	0.0371514	4.21858e-34	-0.518323	0.189368	0.006198	0.0276763	3
ENSG00000166938	15	DIS3L	66585555	rs17257440	15	66556450	C	T	0.0831331	-0.337534	0.119942	0.0048908	-0.415936	0.0366532	7.59931e-30	0.811505	0.297101	0.00630644	0.549064	5
ENSG00000175264	11	CHST1	45670427	rs11038608	11	45691118	A	G	0.34508	-0.208522	0.0705972	0.00314	-0.209282	0.0291752	7.32214e-13	0.996369	0.364808	0.00631019
ENSG00000077380	2	DYNC1I2	172543919	rs4667694	2	172605399	A	G	0.278193	0.20671	0.0741772	0.00532476	-0.340765	0.0262043	1.15882e-38	-0.606606	0.22262	0.00643321	0.535811	15
ENSG00000130202	19	PVRL2	45349432	rs4802240	19	45352804	T	C	0.393498	-0.192996	0.068342	0.00474329	0.270098	0.0264908	2.06756e-24	-0.714541	0.262553	0.00649835	0.547895	9
ENSG00000125124	16	BBS2	56500748	rs4783943	16	56543142	A	G	0.252189	0.211323	0.0768933	0.00599115	-0.654558	0.034195	1.13077e-81	-0.322848	0.118678	0.00652093	0.538911	11
ENSG00000103227	16	LMF1	903634	rs742036	16	960725	A	G	0.376559	-0.191836	0.0687815	0.00528603	0.323013	0.0263859	1.85662e-34	-0.593896	0.218394	0.00654044	0.369397	11
ENSG00000213366	1	GSTM2	110210644	rs574344	1	110213514	T	A	0.917951	0.350833	0.123023	0.0043478	-0.437142	0.0486105	2.4111e-19	-0.802561	0.295237	0.0065607	0.0434174	4
ENSG00000104093	15	DMXL2	51739908	rs17524906	15	51829812	A	G	0.242569	-0.229107	0.0774394	0.00309101	-0.227811	0.0334201	9.32249e-12	1.00569	0.370564	0.00664885	0.511099	3
ENSG00000119509	9	INVS	102861538	rs12552666	9	102868684	A	C	0.167501	-0.250272	0.0888747	0.0048625	0.453644	0.0448484	4.73787e-24	-0.551693	0.203363	0.00667091	0.89606	10
ENSG00000071537	14	SEL1L	81937893	rs8005622	14	82027612	T	C	0.704361	0.227254	0.0730396	0.00186217	0.0901089	0.0162874	3.15805e-08	2.52199	0.929961	0.00668922
ENSG00000113231	5	PDE8B	76506274	rs335630	5	76729378	A	C	0.6726	0.202531	0.0724701	0.00519505	-0.472685	0.0421348	3.3121e-29	-0.428469	0.158002	0.00669181	0.187357	12
ENSG00000226849	1	RP4-635E18.7	11128528	rs1884429	1	11112836	C	T	0.767141	0.227543	0.0794403	0.00417898	0.306038	0.0370982	1.59198e-16	0.743512	0.274779	0.0068128	0.303637	9
ENSG00000206573	3	SETD5-AS1	9391373	rs1054975	3	9406836	C	T	0.609663	0.20785	0.0680979	0.00227159	0.133228	0.0227966	5.08991e-09	1.56011	0.576649	0.00682075	0.843934	3
ENSG00000169900	16	PYDC1	31227283	rs7193943	16	31271063	A	G	0.685803	0.218287	0.0720247	0.00243966	0.245455	0.041419	3.10131e-09	0.889316	0.32958	0.00696886	0.109206	5
ENSG00000164989	9	CCDC171	15552895	rs10962156	9	15781267	G	T	0.504813	-0.187045	0.0666429	0.00500553	-0.27633	0.0283107	1.66145e-22	0.67689	0.250944	0.00698889	0.732225	16
ENSG00000127418	4	FGFRL1	1003724	rs3796624	4	1015844	G	C	0.216144	0.243206	0.0826956	0.00327182	-0.237732	0.0351233	1.30128e-11	-1.02303	0.37927	0.00698933	0.0255772	3
ENSG00000269190	19	FBXO17	39432044	rs11544093	19	39416887	T	C	0.168347	-0.265286	0.0888926	0.00284184	0.217212	0.0345523	3.24773e-10	-1.22132	0.453017	0.00701825
ENSG00000149292	11	TTC12	113185251	rs10891536	11	113209428	G	C	0.485568	0.180462	0.0664284	0.00659493	-0.723144	0.0350797	2.04309e-94	-0.249552	0.0926548	0.00707375	0.0229926	17
ENSG00000106868	9	SUSD1	114803065	rs7020062	9	114940255	C	T	0.308507	0.207193	0.071952	0.00398171	-0.232196	0.0308567	5.27245e-14	-0.892319	0.33179	0.00715785	0.698345	4
ENSG00000226416	11	MRPL23-AS1	2004467	rs7483477	11	1920255	G	T	0.246827	0.218207	0.0773935	0.00481061	0.376575	0.0422853	5.31043e-19	0.579452	0.215573	0.00718908	0.850408	8
ENSG00000267213	19	AC007773.2	32880956	rs2868082	19	32859381	G	C	0.726744	-0.216037	0.0745237	0.00374473	0.288592	0.0418239	5.19405e-12	-0.74859	0.280096	0.0075261	0.0726954	5
ENSG00000197586	20	ENTPD6	25176329	rs2500424	20	25391969	T	C	0.560762	0.194764	0.0669153	0.00360728	0.173524	0.0259846	2.42286e-11	1.1224	0.420662	0.00762625	0.00438507	14
ENSG00000078699	20	CBFA2T2	32077881	rs7274811	20	32333181	T	G	0.258199	0.230704	0.0764721	0.00255423	-0.165355	0.0290023	1.18802e-08	-1.3952	0.523225	0.00766344	0.0615022	4
ENSG00000008988	8	RPS20	56979854	rs2667999	8	56950474	C	T	0.214797	0.222849	0.0808814	0.00586476	0.233197	0.022821	1.63842e-24	0.955625	0.359224	0.00780827	0.491544	8
ENSG00000099377	16	HSD3B7	30996519	rs9938550	16	30999142	G	A	0.628842	0.185807	0.0687483	0.00687765	-0.440308	0.0304079	1.61943e-47	-0.421993	0.158833	0.00788791	0.00131285	20
ENSG00000231793	11	DOC2GP	67380124	rs3758938	11	67402362	G	T	0.310102	0.200505	0.071916	0.00530274	-0.34758	0.0403462	6.99776e-18	-0.57686	0.21747	0.00798763	0.0160217	9
ENSG00000118579	4	MED28	17616254	rs56308330	4	17643050	A	G	0.593485	-0.183003	0.0675109	0.00671382	0.336501	0.0263013	1.76975e-37	-0.543841	0.20508	0.00800521	0.738186	8
ENSG00000164096	4	C4orf3	120218207	rs10011097	4	120310359	G	T	0.299514	-0.20618	0.072708	0.00457225	0.179481	0.0243038	1.52583e-13	-1.14876	0.433941	0.00811453	0.410596	11
ENSG00000113597	5	TRAPPC13	64920543	rs468406	5	64917478	A	C	0.308029	0.203878	0.0723097	0.00480983	-0.183732	0.0239999	1.92535e-14	-1.10965	0.419404	0.00815041	0.0761458	3
ENSG00000113593	5	PPWD1	64859063	rs468406	5	64917478	A	C	0.308029	0.203878	0.0723097	0.00480983	-0.216266	0.0283963	2.61692e-14	-0.942719	0.356532	0.00819009	0.299223	6
ENSG00000105953	7	OGDH	44646171	rs6656	7	44606098	T	C	0.560886	0.19721	0.0670904	0.00328776	0.13706	0.0227838	1.79124e-09	1.43886	0.544808	0.00826527	0.161254	3
ENSG00000103496	16	STX4	31044210	rs732173	16	31050023	A	C	0.368383	-0.198699	0.0700942	0.00458627	0.194122	0.0267102	3.65603e-13	-1.02358	0.387578	0.00826715	0.162262	14
ENSG00000103723	15	AP3B2	83328033	rs28607761	15	83384069	G	A	0.196383	0.222105	0.0832152	0.00760659	0.707696	0.0401307	1.33236e-69	0.313842	0.118925	0.00831537	0.633328	20
ENSG00000181915	10	ADO	64564516	rs224029	10	64519299	C	T	0.600391	0.183611	0.0678767	0.00682889	-0.250384	0.0210349	1.13835e-32	-0.733318	0.278002	0.00834434	0.804268	16
ENSG00000203875	6	SNHG5	86370710	rs1059307	6	86387888	T	G	0.528353	0.176101	0.0667371	0.00832204	0.931619	0.0174842	0	0.189027	0.0717234	0.00840141	0.691956	19
ENSG00000160949	8	TONSL	145654165	rs2280839	8	145641564	G	T	0.526494	0.188749	0.0676983	0.005302	0.296006	0.0370333	1.31726e-15	0.637653	0.24222	0.00847512	0.417504	5
ENSG00000137968	1	SLC44A5	75667816	rs1249779	1	75865025	G	T	0.509675	0.176617	0.0665378	0.00794529	-0.878991	0.0428446	1.5563e-93	-0.200932	0.0763289	0.0084773	0.0845874	17
ENSG00000232934	10	RP11-324O2.3	114165977	rs3736946	10	114169276	G	A	0.11524	0.296519	0.103703	0.00424551	-0.475779	0.0709845	2.04782e-11	-0.623228	0.236969	0.00853861
ENSG00000232876	6	CTA-212D2.2	135376171	rs17638970	6	135320063	G	A	0.49499	0.176414	0.0664464	0.0079314	-0.735099	0.0385723	5.67303e-81	-0.239987	0.091264	0.00854886	0.0736625	20
ENSG00000198890	1	PRMT6	107599267	rs2335077	1	107573565	G	A	0.347653	-0.188168	0.0702416	0.0073872	-0.502138	0.0377195	1.96052e-40	0.374734	0.142689	0.00863382	0.709798	6
ENSG00000243678	17	NME1-NME2	49230920	rs76221971	17	49237952	A	C	0.0441073	-0.450273	0.16448	0.00618971	-0.338044	0.036345	1.39178e-20	1.332	0.507202	0.00863531
ENSG00000167671	19	UBXN6	4444996	rs9352	19	4442336	T	C	0.543027	-0.177033	0.0665512	0.00781178	-0.395469	0.0246237	4.82373e-58	0.447653	0.170577	0.00868149	0.42403	9
ENSG00000198720	17	ANKRD13B	27916787	rs3110496	17	27917771	G	A	0.687008	-0.20103	0.0716559	0.005024	-0.155942	0.0214285	3.40531e-13	1.28913	0.492467	0.00885231
ENSG00000124302	19	CHST8	34112861	rs55927900	19	34088191	A	G	0.204775	-0.235091	0.0825451	0.00439906	0.384385	0.0579843	3.37692e-11	-0.611603	0.233726	0.008877	0.333875	6
ENSG00000237126	2	AC073254.1	233445658	rs12617649	2	233450824	T	G	0.313345	-0.207816	0.0717824	0.00379053	0.212741	0.0349669	1.17171e-09	-0.97685	0.37367	0.00894354
ENSG00000133818	11	RRAS2	14299472	rs1431374	11	14303975	C	T	0.311176	0.201751	0.0719266	0.00503246	-0.192897	0.0270322	9.62119e-13	-1.0459	0.400648	0.00904051	0.0184551	3
ENSG00000176623	8	RMDN1	87480486	rs6980476	8	87519315	G	T	0.271124	-0.20827	0.0748135	0.00537168	0.149417	0.0200037	8.05262e-14	-1.39388	0.534347	0.00909204	0.237055	8
ENSG00000177406	12	RP11-218M22.1	740057	rs2075032	12	717138	A	G	0.832581	0.234752	0.0890674	0.00839711	-0.832459	0.0466799	3.89456e-71	-0.281998	0.108155	0.00912475	0.198626	14
ENSG00000259953	9	RP11-4O1.2	114794835	rs7020062	9	114940255	C	T	0.308507	0.207193	0.071952	0.00398171	-0.249858	0.0407323	8.56144e-10	-0.829243	0.318123	0.00914272	0.421028	3
ENSG00000224728	3	AC090945.1	15919554	rs2470548	3	15737689	A	G	0.600331	0.200071	0.0679166	0.00322092	-0.204698	0.0366261	2.28579e-08	-0.977396	0.375058	0.00916096	0.124341	3
ENSG00000133884	11	DPF2	65101225	rs629710	11	65109233	C	A	0.720492	-0.21089	0.0740778	0.00441499	0.1279	0.0197845	1.01524e-10	-1.64887	0.632859	0.00917604
ENSG00000079393	10	DUSP13	76854192	rs3088142	10	76854564	T	C	0.406527	-0.192675	0.0677702	0.00446807	-0.110978	0.0171549	9.85451e-11	1.73615	0.667034	0.00924663	0.354243	4
ENSG00000111696	12	NT5DC3	104164231	rs9132	12	104166243	T	C	0.288834	0.212735	0.0736865	0.00388893	-0.190257	0.0317981	2.18684e-09	-1.11815	0.430029	0.00931789
ENSG00000076344	16	RGS11	318300	rs11649528	16	328365	G	A	0.352036	-0.187515	0.0700397	0.0074225	-0.44544	0.0408656	1.15096e-27	0.420966	0.161911	0.00932266	0.0199643	11
ENSG00000154856	18	APCDD1	10454625	rs613223	18	10036551	C	T	0.327958	0.204696	0.070882	0.00387891	-0.178933	0.0299746	2.37996e-09	-1.14398	0.440057	0.00933261
ENSG00000118514	6	ALDH8A1	135238528	rs9376086	6	135371329	C	T	0.49577	0.173844	0.0663446	0.00878476	-0.780489	0.037934	4.60609e-94	-0.222737	0.0856905	0.00934076	0.0992644	20
ENSG00000248333	1	CDK11B	1570603	rs3936009	1	1585642	G	T	0.282108	0.218258	0.0740038	0.00318508	-0.111558	0.020363	4.29028e-08	-1.95645	0.753384	0.00940727
ENSG00000187122	10	SLIT1	98757795	rs2297987	10	98989454	G	A	0.657574	0.192527	0.070362	0.0062147	-0.287834	0.0352082	2.95377e-16	-0.668882	0.257782	0.00946583	0.728715	6
ENSG00000075234	22	TTC38	46663858	rs114058457	22	46748481	C	T	0.0335505	0.513436	0.184262	0.00532893	0.721694	0.101652	1.25046e-12	0.711432	0.274279	0.00949146	0.66176	4
ENSG00000270210	2	RP11-373D23.3	28648812	rs11127150	2	28627629	T	C	0.45741	-0.190869	0.0670883	0.00444068	-0.120237	0.0192145	3.90902e-10	1.58744	0.612929	0.00959966	0.806234	4
ENSG00000163958	3	ZDHHC19	195924320	rs1476332	3	195952731	G	C	0.452896	-0.178134	0.0671005	0.00793707	-0.509575	0.0440165	5.3964e-31	0.349574	0.135097	0.00966548	0.323102	14
ENSG00000257122	16	RRN3P3	22430090	rs9930928	16	22311550	T	C	0.0786263	0.356599	0.123473	0.00387597	0.212814	0.0368764	7.88022e-09	1.67564	0.64879	0.00980277	0.193664	4
ENSG00000225434	9	RP11-63P12.6	74920346	rs4745182	9	74907597	C	T	0.362121	0.182895	0.069313	0.008323	0.562915	0.0452015	1.33932e-35	0.324907	0.125866	0.0098408	0.137561	6
ENSG00000272849	12	RP11-347I19.8	122235417	rs895953	12	122249048	T	G	0.813659	0.226642	0.084923	0.00761255	0.356028	0.0357297	2.18004e-23	0.636585	0.246936	0.00993931	0.120805	7
ENSG00000168385	2	SEPT2	242254515	rs12475607	2	242189231	C	T	0.102043	-0.28463	0.109505	0.00934308	0.870082	0.0436977	3.24128e-88	-0.32713	0.126924	0.0099554	0.0435089	14
ENSG00000251665	17	RP11-700H6.2	49021465	rs1016156	17	49019565	T	C	0.32097	-0.187574	0.0712144	0.00844015	-0.348026	0.0293033	1.5644e-32	0.538965	0.209595	0.0101272	0.653129	11
ENSG00000270179	11	RP11-159N11.4	113239200	rs11214587	11	113232422	G	T	0.466702	0.183016	0.0666011	0.00599708	-0.315342	0.0436469	5.01684e-13	-0.580373	0.225964	0.0102159	0.652261	5
ENSG00000174173	3	TRMT10C	101280706	rs6809436	3	101177848	G	T	0.0827452	-0.334525	0.120821	0.00562704	0.207633	0.030366	8.04871e-12	-1.61114	0.627793	0.0102775	0.922005	8
ENSG00000134508	18	CABLES1	20714528	rs11082304	18	20720973	T	G	0.510991	-0.191972	0.0663242	0.00379822	-0.211432	0.0381144	2.90125e-08	0.907961	0.353824	0.0102839
ENSG00000177239	9	MAN1B1	139981379	rs4880201	9	139995065	A	C	0.364585	0.184864	0.0692405	0.0075877	-0.217321	0.0234124	1.65833e-20	-0.85065	0.331527	0.0102922	0.350529	7
ENSG00000176472	19	ZNF575	44029649	rs2599459	19	44037370	G	C	0.185397	-0.225138	0.0852052	0.00823455	0.32265	0.0302473	1.45126e-26	-0.697778	0.272061	0.0103239	0.463155	7
ENSG00000177409	7	SAMD9L	92759368	rs12666302	7	92775741	G	A	0.0585644	0.373923	0.140756	0.00789478	-0.591443	0.0600954	7.44212e-23	-0.632222	0.246505	0.0103252	0.361883	6
ENSG00000267288	17	RP13-890H12.2	43246172	rs6503426	17	43268267	T	C	0.676969	-0.203703	0.0711754	0.00420988	0.251041	0.0439368	1.10558e-08	-0.811433	0.3171	0.0104999
ENSG00000168228	4	ZCCHC4	25314407	rs3816587	4	25417244	T	C	0.588763	0.17771	0.0675149	0.00848438	-0.325357	0.0300402	2.4618e-27	-0.5462	0.21355	0.0105363	0.515401	14
ENSG00000272129	6	RP11-250B2.6	81065141	rs2490239	6	80826289	A	G	0.570472	0.183142	0.0672865	0.00649217	0.2061	0.0276614	9.27689e-14	0.888607	0.347577	0.0105707	0.568621	7
ENSG00000120341	1	SEC16B	177893091	rs10798588	1	177940209	C	T	0.126591	-0.263361	0.0998329	0.00833912	0.395917	0.0381948	3.55064e-25	-0.665192	0.260194	0.0105723	0.0673298	6
ENSG00000176531	19	PHLDB3	43979106	rs2599459	19	44037370	G	C	0.185397	-0.225138	0.0852052	0.00823455	0.385436	0.0388068	3.01618e-23	-0.584113	0.228751	0.010665	0.262108	8
ENSG00000174951	19	FUT1	49251268	rs4015	19	49253389	T	C	0.195366	-0.237401	0.0836498	0.00453921	0.278189	0.0476845	5.41315e-09	-0.85338	0.334386	0.0107083
ENSG00000135211	7	TMEM60	77423045	rs7953	7	77423574	A	G	0.485582	-0.173765	0.0666084	0.00908741	0.342733	0.0278597	8.82554e-35	-0.506998	0.198667	0.0107105	0.325765	14
ENSG00000080709	5	KCNN2	113696642	rs296486	5	113308201	A	G	0.298195	-0.196202	0.0726482	0.00691911	0.237412	0.0309826	1.82e-14	-0.82642	0.32445	0.0108609	0.73665	3
ENSG00000175928	3	LRRN1	3841121	rs1617423	3	3809559	T	C	0.607399	0.176801	0.0683099	0.00964739	-0.408929	0.0295246	1.26433e-43	-0.432351	0.169937	0.0109535	0.436101	3
ENSG00000186907	11	RTN4RL2	57228022	rs11606592	11	57160186	C	T	0.120229	-0.290201	0.104773	0.00560893	0.402528	0.0627082	1.37118e-10	-0.720946	0.283485	0.0109857
ENSG00000106733	9	NMRK1	77675489	rs10869500	9	77707695	T	A	0.400417	0.17769	0.0694049	0.0104614	-0.642471	0.0313686	3.15815e-93	-0.276573	0.108869	0.0110718	0.393434	14
ENSG00000171700	20	RGS19	62704534	rs8121509	20	62712053	C	T	0.451774	-0.172605	0.0671445	0.0101506	0.503152	0.0314866	1.7645e-57	-0.343047	0.135163	0.0111482	0.623678	12
ENSG00000156411	14	C14orf2	104378625	rs74488408	14	104514123	A	G	0.0996939	0.3156	0.11141	0.00461445	-0.127168	0.0223352	1.24378e-08	-2.48176	0.97853	0.011206
ENSG00000091947	17	TMEM101	42088556	rs3964442	17	42074901	A	G	0.0435631	-0.428633	0.161578	0.00798307	-0.507308	0.05884	6.58989e-18	0.844917	0.333236	0.011229	0.295616	7
ENSG00000171863	2	RPS7	3622795	rs2071639	2	3628383	A	C	0.117239	0.293026	0.1032	0.00451991	-0.149914	0.0267312	2.04437e-08	-1.95463	0.771596	0.0113018
ENSG00000271751	11	RP11-110I1.14	118935974	rs1784302	11	118940957	G	C	0.406601	-0.175486	0.0679351	0.00979062	-0.589284	0.0461507	2.45278e-37	0.297795	0.11762	0.0113462	0.520728	7
ENSG00000173011	4	TADA2B	7043626	rs10937778	4	7039123	T	C	0.561152	0.186512	0.0672934	0.00557776	0.11556	0.0186944	6.34822e-10	1.61398	0.63818	0.0114374	0.526717	8
ENSG00000205643	22	CDPF1	46639908	rs61748935	22	46644177	A	G	0.0533538	0.398013	0.148588	0.00739248	-0.36141	0.0471926	1.88579e-14	-1.10128	0.435558	0.0114574	0.0363648	3
ENSG00000158483	11	FAM86C1	71498556	rs11234944	11	71498902	A	G	0.591465	-0.17131	0.0676216	0.0112972	-0.785901	0.0221947	1.2238e-274	0.217979	0.0862633	0.0115073	0.00675439	18
ENSG00000176871	12	WSB2	118470712	rs12582265	12	118482352	A	G	0.174487	-0.235806	0.089468	0.00839769	0.270675	0.0309847	2.42016e-18	-0.871178	0.345253	0.0116258	0.645887	5
ENSG00000169136	19	ATF5	50431959	rs57737990	19	50425851	A	G	0.353396	-0.187035	0.0696613	0.00725454	-0.2719	0.0368389	1.57361e-13	0.687882	0.272627	0.0116305	0.639877	7
ENSG00000126231	13	PROZ	113812968	rs2146750	13	113822530	T	C	0.200105	-0.235973	0.0836456	0.00478597	-0.346048	0.0614291	1.76802e-08	0.681908	0.270333	0.0116533	0.680694	4
ENSG00000151640	10	DPYSL4	134000404	rs2101613	10	134002767	A	G	0.552638	0.17222	0.0670935	0.0102624	-0.518351	0.0384547	2.06452e-41	-0.332246	0.131762	0.0116838	0.260371	16
ENSG00000246575	2	AC093162.5	85542164	rs955592	2	85595818	T	C	0.0722297	0.342227	0.128257	0.00762377	0.770915	0.10093	2.20435e-14	0.443923	0.176229	0.0117686	0.0239539	3
ENSG00000128463	15	EMC4	34517200	rs16958878	15	34534723	G	A	0.0984329	0.309298	0.111904	0.00571031	-0.165538	0.0270944	9.98363e-10	-1.86844	0.741959	0.0117938	0.286155	3
ENSG00000196458	12	ZNF605	133498019	rs7306551	12	133522929	G	A	0.240604	-0.21065	0.0779091	0.0068552	0.199804	0.0291416	7.0663e-12	-1.05428	0.419152	0.0118939	0.501671	3
ENSG00000177697	11	CD151	832843	rs28558789	11	829539	G	A	0.707103	-0.18581	0.0730424	0.0109635	0.480937	0.0294511	6.03898e-60	-0.38635	0.153707	0.0119523	0.191201	9
ENSG00000140199	15	SLC12A6	34525460	rs16958878	15	34534723	G	A	0.0984329	0.309298	0.111904	0.00571031	-0.16751	0.0284132	3.73569e-09	-1.84644	0.737817	0.0123292	0.460988	6
ENSG00000170122	9	FOXD4	116237	rs10811213	9	205764	T	C	0.166759	-0.23399	0.0885585	0.00823683	0.403347	0.0526392	1.82375e-14	-0.580121	0.232246	0.012494	0.00694295	5
ENSG00000162494	1	LRRC38	13801445	rs425097	1	13821440	T	C	0.310992	0.185049	0.0718604	0.0100205	0.276928	0.0275987	1.07928e-23	0.668221	0.2679	0.012621
ENSG00000239300	2	RP11-400L8.2	9645574	rs13411809	2	9614523	A	G	0.62249	-0.17579	0.0685276	0.0103103	0.490139	0.0459513	1.46048e-26	-0.358653	0.143799	0.0126266	0.916612	12
ENSG00000156103	8	MMP16	89044237	rs4548227	8	89352314	G	A	0.69674	-0.192347	0.072619	0.00807997	-0.249091	0.0337204	1.50237e-13	0.772196	0.309711	0.0126569	0.0395298	8
ENSG00000124789	6	NUP153	17615269	rs1006066	6	17680115	C	G	0.120514	0.277434	0.102186	0.00662766	-0.162542	0.0258436	3.18616e-10	-1.70684	0.684748	0.012679	0.275168	4
ENSG00000204316	17	MRPL38	73894724	rs1135889	17	73926121	A	C	0.227352	-0.203022	0.0794076	0.010567	0.23971	0.0217339	2.75943e-28	-0.846948	0.340049	0.0127505	0.0029004	17
ENSG00000072134	17	EPN2	19118928	rs4924783	17	19253981	G	A	0.80023	0.223108	0.0828134	0.00705781	-0.183846	0.0283944	9.49813e-11	-1.21356	0.487888	0.0128691	0.918065	3
ENSG00000161929	17	SCIMP	5112256	rs3845261	17	5008236	T	C	0.336103	-0.188719	0.0719044	0.00867561	0.365963	0.0474517	1.2355e-14	-0.515678	0.207546	0.012968	0.130905	11
ENSG00000125510	20	OPRL1	62711526	rs8121509	20	62712053	C	T	0.451774	-0.172605	0.0671445	0.0101506	0.406926	0.0425077	1.03845e-21	-0.424168	0.17085	0.0130393	0.701566	6
ENSG00000117877	19	CD3EAP	45909467	rs4802252	19	45904759	C	T	0.386996	0.172058	0.0682537	0.0117071	-0.427503	0.0320533	1.4051e-40	-0.402472	0.162483	0.0132491	0.283901	18
ENSG00000080839	20	RBL1	35624752	rs6124577	20	35673082	C	T	0.148685	0.256714	0.0937757	0.00619013	0.136935	0.0237914	8.63024e-09	1.87471	0.758333	0.0134302
ENSG00000251628	5	RP11-371M22.1	113391703	rs296486	5	113308201	A	G	0.298195	-0.196202	0.0726482	0.00691911	0.216051	0.0354026	1.043e-09	-0.908128	0.367711	0.0135233
ENSG00000188878	17	FBF1	73905655	rs1135889	17	73926121	A	C	0.227352	-0.203022	0.0794076	0.010567	0.271443	0.0285269	1.81125e-21	-0.747936	0.302915	0.0135442	0.00822945	17
ENSG00000223496	16	EXOSC6	70284134	rs2070203	16	70303580	A	G	0.498348	-0.165198	0.0666059	0.0131296	-0.879853	0.0348412	1.04427e-140	0.187756	0.0760654	0.0135736	0.686371	20
ENSG00000196653	3	ZNF502	44754135	rs56084453	3	44762830	G	A	0.209256	0.203576	0.0818804	0.0129092	0.788514	0.042407	3.59579e-77	0.258177	0.104766	0.013727	0.0272665	17
ENSG00000261556	16	RP11-296I10.6	70253477	rs2070203	16	70303580	A	G	0.498348	-0.165198	0.0666059	0.0131296	-0.61649	0.0286883	1.96405e-102	0.267965	0.108758	0.0137444	0.673442	20
ENSG00000112339	6	HBS1L	135281516	rs1590975	6	135352088	T	C	0.496222	0.173199	0.0663308	0.00902423	0.148516	0.0200632	1.33744e-13	1.1662	0.473596	0.0137998	0.207372	7
ENSG00000197728	12	RPS26	56435637	rs10876864	12	56401085	A	G	0.574436	-0.165812	0.0673072	0.0137582	-0.950499	0.0173511	0	0.174447	0.0708841	0.0138541	0.0984957	17
ENSG00000224497	20	RPL36P4	34132175	rs2277862	20	34152782	T	C	0.13864	-0.239739	0.0963103	0.0128018	0.945234	0.0581751	2.3049e-59	-0.253629	0.103079	0.0138733	5.1573e-05	20
ENSG00000212694	12	AC084018.1	122233173	rs895953	12	122249048	T	G	0.813659	0.226642	0.084923	0.00761255	0.198769	0.0314077	2.47285e-10	1.14023	0.46368	0.0139291
ENSG00000235423	12	RP11-282O18.3	123736577	rs1727316	12	123618603	T	C	0.784593	0.211186	0.0812939	0.0093821	0.283136	0.0373893	3.65669e-14	0.745882	0.303545	0.0140009	0.581974	8
ENSG00000121691	11	CAT	34460472	rs2420388	11	34490537	A	G	0.221048	-0.201851	0.0800429	0.0116764	-0.418131	0.039418	2.74675e-26	0.482746	0.196765	0.014151	0.0308978	8
ENSG00000171530	5	TBCA	76986991	rs2455242	5	77016594	T	G	0.304012	-0.185969	0.07362	0.0115348	-0.256498	0.0248966	6.86346e-25	0.725031	0.295521	0.0141514	0.420909	8
ENSG00000214575	15	CPEB1	83211951	rs28607761	15	83384069	G	A	0.196383	0.222105	0.0832152	0.00760659	0.28784	0.0467366	7.33109e-10	0.771627	0.315083	0.0143269	0.548977	5
ENSG00000178927	17	C17orf62	80400465	rs9303029	17	80408815	T	C	0.127059	0.258674	0.0999621	0.0096614	-0.199411	0.0266351	7.05855e-14	-1.29719	0.530386	0.0144551	0.219293	3
ENSG00000136718	2	IMP4	131099798	rs11542411	2	131100734	A	G	0.209005	-0.203665	0.0817748	0.0127544	-0.27736	0.0217152	2.33168e-37	0.734298	0.300385	0.0145045	0.481538	14
ENSG00000100412	22	ACO2	41865129	rs2073167	22	41791536	C	T	0.476267	0.176651	0.0663149	0.00772574	0.105483	0.0172578	9.82799e-10	1.67469	0.68579	0.0146069	0.139594	4
ENSG00000157637	17	SLC38A10	79218800	rs115343321	17	79268733	C	T	0.1175	0.251396	0.102131	0.0138357	0.683676	0.0352422	7.81183e-84	0.367712	0.150583	0.0146091	0.382005	10
ENSG00000138346	10	DNA2	70173821	rs4350264	10	70242946	A	G	0.0835758	0.297142	0.120734	0.0138497	-1.05544	0.0558296	1.0438e-79	-0.281534	0.115357	0.0146655	0.758734	20
ENSG00000182472	19	CAPN12	39220827	rs12984247	19	39152908	C	T	0.750538	0.189657	0.0764521	0.0131111	0.677205	0.0503908	3.56898e-41	0.280058	0.114801	0.0147069	0.482395	11
ENSG00000023041	10	ZDHHC6	114190058	rs2290965	10	114190352	C	G	0.118017	0.263347	0.102658	0.0103088	-0.372574	0.0474614	4.15877e-15	-0.706831	0.289876	0.0147528	0.92554	4
ENSG00000186446	3	ZNF501	44771088	rs56084453	3	44762830	G	A	0.209256	0.203576	0.0818804	0.0129092	0.513392	0.0411255	9.18231e-36	0.396531	0.162621	0.0147536	0.0545644	17
ENSG00000165983	10	PTER	16478942	rs11253998	10	16488531	C	T	0.466154	-0.174487	0.0668125	0.00901198	0.152289	0.0225378	1.40846e-11	-1.14576	0.47035	0.0148516	0.0861994	5
ENSG00000219626	2	FAM228B	24299396	rs12329297	2	24358001	C	G	0.143862	-0.23474	0.0953465	0.0138178	-0.60908	0.0387779	1.35677e-55	0.385401	0.158453	0.0150045	0.538991	15
ENSG00000244945	5	RP11-1379J22.2	179022905	rs4128629	5	179038799	C	T	0.453682	0.165975	0.0668098	0.0129811	0.368198	0.0310216	1.71304e-32	0.450776	0.185383	0.0150324	0.461558	10
ENSG00000150995	3	ITPR1	4535032	rs2053502	3	4866752	T	C	0.621467	-0.180327	0.0686904	0.00865924	0.191877	0.0300078	1.61349e-10	-0.939805	0.386989	0.0151611
ENSG00000182771	10	GRID1	87359312	rs61856638	10	88126072	A	G	0.156953	0.241587	0.0920493	0.00867661	0.287205	0.0449303	1.63475e-10	0.841166	0.346463	0.0151881
ENSG00000235475	7	RP11-166O4.5	66800963	rs11765091	7	66826435	G	A	0.272413	-0.183753	0.0747784	0.0139985	-0.383596	0.0262066	1.62175e-48	0.479027	0.197668	0.0153765	0.257056	17
ENSG00000232912	1	RP5-1115A15.1	8484705	rs301805	1	8481016	G	T	0.574984	-0.169509	0.0678988	0.0125427	0.354406	0.0352805	9.62714e-24	-0.47829	0.197413	0.0154016	0.361754	14
ENSG00000139531	12	SUOX	56390964	rs11171739	12	56470625	T	C	0.569033	-0.177776	0.0670513	0.00801733	0.0940463	0.0157827	2.54079e-09	-1.8903	0.78035	0.0154193	0.594723	5
ENSG00000160695	11	VPS11	118938403	rs4614	11	118952371	G	A	0.40737	-0.165818	0.0679534	0.0146801	0.544671	0.0277507	9.04508e-86	-0.304437	0.125721	0.0154553	0.127648	9
ENSG00000173193	3	PARP14	122399465	rs10934611	3	122410208	A	G	0.147516	-0.232329	0.0937576	0.013213	0.529784	0.0474094	5.42517e-29	-0.438535	0.181272	0.0155543	0.716199	5
ENSG00000159733	4	ZFYVE28	2271309	rs4446388	4	2375987	C	T	0.698031	-0.176945	0.0725137	0.0146805	-0.766117	0.0432151	2.54997e-70	0.230963	0.0955434	0.0156332	0.495668	12
ENSG00000151376	11	ME3	86152150	rs17149308	11	86412682	T	C	0.103954	0.286513	0.108375	0.0082003	0.197333	0.0332196	2.84561e-09	1.45193	0.601133	0.0157215	0.899973	4
ENSG00000148218	9	ALAD	116148597	rs1805312	9	116152990	G	C	0.0776592	-0.303889	0.123681	0.0140094	-0.544648	0.0419256	1.37962e-38	0.557955	0.23111	0.0157682	0.55729	3
ENSG00000134376	1	CRB1	197170592	rs949571	1	197313189	T	C	0.663877	-0.183176	0.0706165	0.0094879	-0.230094	0.0350486	5.20325e-11	0.796092	0.329991	0.015845
ENSG00000224597	10	PTCHD3P1	29698331	rs10740805	10	29764408	T	G	0.361575	-0.168177	0.0692423	0.0151478	0.605367	0.0303005	8.42546e-89	-0.27781	0.115223	0.0159059	0.0336674	13
ENSG00000254682	11	RP11-660L16.2	71159720	rs12785878	11	71167449	T	G	0.787685	-0.197361	0.0812862	0.0151831	0.827198	0.0413673	5.91519e-89	-0.23859	0.0989886	0.0159405	0.674323	10
ENSG00000254505	14	CHMP4A	24678789	rs1242017	14	24675569	G	A	0.199009	0.210585	0.0834765	0.0116463	-0.265942	0.0327791	4.93222e-16	-0.791846	0.328714	0.0159997	0.100538	4
ENSG00000090861	16	AARS	70286198	rs55936521	16	70427625	T	G	0.38614	-0.173059	0.0682931	0.0112746	-0.261159	0.0336622	8.6131e-15	0.662658	0.275096	0.016004	0.504019	10
ENSG00000164611	5	PTTG1	159848829	rs2910199	5	159847080	A	G	0.281176	0.182397	0.0741879	0.0139486	-0.514844	0.0432925	1.29898e-32	-0.354276	0.147145	0.0160548	0.484053	7
ENSG00000170322	11	NFRKB	129733531	rs60335545	11	129740759	T	C	0.154966	0.230392	0.092561	0.0128074	-0.338023	0.0356383	2.42815e-21	-0.681587	0.283103	0.0160595	0.341705	4
ENSG00000148468	10	FAM171A1	15253642	rs10796285	10	15393309	A	G	0.41982	-0.166132	0.0670618	0.0132385	-0.345505	0.034356	8.59148e-24	0.480838	0.1999	0.0161552	0.425671	8
ENSG00000116406	1	EDEM3	184659365	rs4498770	1	184638266	T	C	0.517451	0.169768	0.0665947	0.0107947	0.131789	0.0181648	4.01133e-13	1.28818	0.535599	0.0161671	0.020343	3
ENSG00000273448	7	RP11-166O4.6	66798034	rs11765091	7	66826435	G	A	0.272413	-0.183753	0.0747784	0.0139985	0.526673	0.0451019	1.66312e-31	-0.348894	0.145092	0.0161886	0.141637	15
ENSG00000168028	3	RPSA	39448180	rs3772143	3	39448581	G	T	0.506234	0.162722	0.0666844	0.0146798	-0.275539	0.0200144	4.02365e-43	-0.590559	0.245787	0.0162732	0.480762	9
ENSG00000139675	13	HNRNPA1L2	53191605	rs4885325	13	53171317	T	C	0.418314	0.167625	0.0674962	0.013011	-0.285129	0.0304568	7.84223e-21	-0.587892	0.244909	0.0163751	0.0887377	15
ENSG00000166411	15	IDH3A	78423840	rs11555541	15	78441769	C	T	0.49169	0.162831	0.0663734	0.0141566	0.222245	0.0194858	3.9251e-30	0.732664	0.30548	0.0164668	0.764877	4
ENSG00000165637	10	VDAC2	76969912	rs2804534	10	76967781	G	T	0.43963	-0.16334	0.0671561	0.0150058	-0.25813	0.018038	1.88488e-46	0.632782	0.263895	0.0164913	0.271179	15
ENSG00000026950	6	BTN3A1	26402465	rs4712990	6	26413744	A	C	0.109963	0.270319	0.109104	0.013226	0.394205	0.041539	2.31016e-21	0.685732	0.286047	0.0165176	0.687863	17
ENSG00000203791	10	METTL10	126436718	rs10901823	10	126488660	A	G	0.569312	-0.164357	0.0671423	0.0143698	-0.275388	0.0240743	2.66724e-30	0.59682	0.24933	0.0166796	0.86169	12
ENSG00000140400	15	MAN2C1	75648133	rs4886707	15	75755467	T	C	0.258195	-0.189149	0.0764669	0.0133755	0.192737	0.0206949	1.23955e-20	-0.981384	0.410498	0.0168154	0.374149	8
ENSG00000116957	1	TBCE	235530675	rs12405889	1	235597252	G	T	0.49891	-0.165458	0.0670141	0.0135491	-0.270878	0.0284155	1.53175e-21	0.610821	0.255559	0.0168421	0.260439	12
ENSG00000075461	17	CACNG4	64961026	rs76995350	17	65193153	A	G	0.045657	-0.397668	0.160504	0.0132257	1.14393	0.126813	1.86999e-19	-0.347633	0.145505	0.0168878
ENSG00000140986	16	RPL3L	1993975	rs397435	16	2010138	A	G	0.801507	-0.209802	0.083652	0.0121406	-0.157639	0.0203448	9.30939e-15	1.3309	0.557762	0.017026
ENSG00000247011	17	RP11-700H6.1	49012350	rs1016156	17	49019565	T	C	0.32097	-0.187574	0.0712144	0.00844015	-0.255402	0.04573	2.33702e-08	0.734427	0.308285	0.0172051	0.56354	3
ENSG00000196312	9	HIATL2	99660348	rs28470221	9	99789125	G	A	0.0144587	0.679593	0.28058	0.0154309	-0.845608	0.0656528	5.83434e-38	-0.803674	0.337625	0.0172949	0.81927	3
ENSG00000129055	3	ANAPC13	134196548	rs9985341	3	134232840	G	C	0.674952	-0.170019	0.0710244	0.0166744	0.599964	0.0268001	5.31225e-111	-0.283382	0.119056	0.0173013	0.183194	18
ENSG00000156603	11	MED19	57471186	rs1424752	11	57479848	C	A	0.221643	0.198297	0.0803549	0.013596	0.295252	0.0327571	1.99827e-19	0.67162	0.282173	0.0173048	0.428807	7
ENSG00000233296	2	AC092159.2	677186	rs3210390	2	677295	T	C	0.107112	-0.258379	0.107433	0.0161707	1.14549	0.0703751	1.43931e-59	-0.225562	0.0948061	0.0173506	0.407416	6
ENSG00000164307	5	ERAP1	96096521	rs13160562	5	96111371	A	G	0.310185	-0.172937	0.0720815	0.0164316	-0.547857	0.0299522	9.75469e-75	0.315661	0.132697	0.0173686	0.150904	20
ENSG00000161643	19	SIGLEC16	50472857	rs3833235	19	50482615	C	CA	0.180549	0.216056	0.0862634	0.0122586	0.391588	0.0521784	6.15276e-14	0.551743	0.232235	0.0175113	0.900721	3
ENSG00000153827	2	TRIP12	230628554	rs1372086	2	230714025	G	A	0.164721	0.223204	0.0899318	0.0130677	0.161019	0.0197843	3.99476e-16	1.3862	0.583909	0.0175969	0.108503	6
ENSG00000159199	17	ATP5G1	46970127	rs962273	17	46978353	C	T	0.696215	-0.175561	0.0722611	0.0151182	0.142112	0.0129859	7.1355e-28	-1.23537	0.52086	0.0177021	0.0524193	13
ENSG00000135424	12	ITGA7	56078352	rs1800974	12	56089357	T	C	0.494127	-0.16513	0.0665619	0.0131072	-0.204422	0.0253212	6.85121e-16	0.80779	0.340637	0.0177205	0.130371	3
ENSG00000256269	11	HMBS	118955576	rs15818	11	118952173	G	A	0.409619	-0.163099	0.0678743	0.016263	0.291179	0.0205565	1.51275e-45	-0.560133	0.236432	0.017831	0.751622	9
ENSG00000172878	2	METAP1D	172864490	rs4280427	2	172813218	A	G	0.552143	-0.168468	0.0671833	0.0121557	0.171713	0.023827	5.73461e-13	-0.981102	0.414262	0.0178694	0.223805	5
ENSG00000235978	3	AC018816.3	4855978	rs2053502	3	4866752	T	C	0.621467	-0.180327	0.0686904	0.00865924	0.224988	0.0411377	4.52202e-08	-0.801496	0.338657	0.0179481
ENSG00000226913	3	BSN-AS2	49586739	rs11130199	3	49538799	C	T	0.434209	-0.173202	0.0670619	0.00980235	-0.220933	0.0374098	3.51057e-09	0.783957	0.331297	0.0179654	0.0139171	3
ENSG00000187151	11	ANGPTL5	101761405	rs1783740	11	101779050	G	A	0.411806	0.170934	0.0674107	0.0112222	0.23587	0.0360497	6.03339e-11	0.724696	0.306508	0.0180612	0.884101	3
ENSG00000177694	3	NAALADL2	174156363	rs7619062	3	174522942	G	A	0.445588	-0.1722	0.0669861	0.0101499	0.203372	0.0338409	1.85926e-09	-0.846724	0.358246	0.018102	0.670441	4
ENSG00000205583	7	STAG3L1	74988448	rs60932781	7	75049359	T	C	0.127014	-0.252681	0.100672	0.0120751	0.526503	0.0750795	2.33917e-12	-0.479923	0.203087	0.018121	0.228049	5
ENSG00000222020	2	AC062017.1	240323130	rs1709852	2	240323275	T	C	0.627559	0.165522	0.0689417	0.0163546	0.495586	0.0380945	1.08218e-38	0.333992	0.141461	0.0182244	0.030686	7
ENSG00000167799	11	NUDT8	67395409	rs11227862	11	67386311	T	C	0.432376	0.167496	0.0673096	0.0128301	0.147516	0.0200017	1.64135e-13	1.13544	0.48156	0.0183814	0.0178222	8
ENSG00000136271	7	DDX56	44605016	rs217386	7	44600695	A	G	0.420561	0.167387	0.0672158	0.0127638	-0.13342	0.0182794	2.9003e-13	-1.25459	0.532306	0.0184288	0.153411	4
ENSG00000177383	3	MAGEF1	184428156	rs10937186	3	184426945	C	T	0.754419	0.193049	0.0773079	0.0125196	-0.217881	0.0306205	1.11485e-12	-0.88603	0.376033	0.0184601	0.423604	3
ENSG00000203326	19	ZNF525	53868946	rs7249464	19	53868959	C	G	0.591973	-0.174213	0.067628	0.00999378	-0.21157	0.0363225	5.71933e-09	0.82343	0.349514	0.0184764	0.137482	3
ENSG00000145384	4	FABP2	120238405	rs2017058	4	120257739	C	T	0.51221	-0.165396	0.066811	0.0133018	-0.303213	0.0396215	1.96752e-14	0.545478	0.231586	0.0185025	0.701294	16
ENSG00000247498	12	RP11-392P7.6	13080660	rs12367321	12	13078086	G	A	0.209702	-0.200969	0.0819432	0.014185	0.506422	0.0601755	3.90388e-17	-0.396841	0.168539	0.018543	0.25271	5
ENSG00000270127	15	RP11-526I2.5	101087972	rs12460	15	101109818	A	G	0.564064	-0.159098	0.067095	0.0177288	0.696482	0.0362107	1.91584e-82	-0.228431	0.0970635	0.0186017	0.0481568	16
ENSG00000170549	5	IRX1	3596168	rs11748327	5	4029789	T	C	0.302373	0.174344	0.0723559	0.0159731	0.577369	0.053608	4.76004e-27	0.301963	0.128418	0.0187026	0.728228	5
ENSG00000118946	13	PCDH17	58205944	rs12585180	13	58269763	T	C	0.247184	0.197519	0.0765148	0.00983853	-0.27689	0.0488413	1.43483e-08	-0.713348	0.303636	0.0188061
ENSG00000249700	4	SRD5A3-AS1	56230138	rs12648271	4	56368122	C	G	0.276346	-0.181045	0.0746053	0.0152367	0.456899	0.0487826	7.53174e-21	-0.396247	0.168678	0.0188171	0.670747	14
ENSG00000228274	22	RP3-508I15.9	39063590	rs5750671	22	39094619	C	A	0.304024	-0.177304	0.0723101	0.0142069	-0.257586	0.0315929	3.54166e-16	0.688329	0.293142	0.018869	0.78403	7
ENSG00000110987	12	BCL7A	122457328	rs11043242	12	122356293	C	G	0.507261	-0.157718	0.06636	0.0174683	0.428915	0.0290716	2.91128e-49	-0.367714	0.156711	0.0189531	0.0799245	13
ENSG00000242372	20	EIF6	33866714	rs2425050	20	33879478	G	A	0.227414	-0.188447	0.0796159	0.0179349	0.424466	0.0243368	4.00458e-68	-0.443963	0.189287	0.019004	0.000988619	20
ENSG00000086544	19	ITPKC	41223008	rs3865452	19	41211056	C	T	0.498948	-0.164736	0.0664352	0.013151	-0.14167	0.019624	5.22879e-13	1.16281	0.495835	0.0190186	0.106504	5
ENSG00000259205	15	PRKXP1	101093734	rs12460	15	101109818	A	G	0.564064	-0.159098	0.067095	0.0177288	0.646467	0.0409333	3.46679e-56	-0.246104	0.104951	0.0190296	0.0304241	13
ENSG00000233251	2	AC007743.1	56400669	rs13034898	2	56408179	C	T	0.901132	0.275906	0.113132	0.0147367	0.461512	0.0544552	2.34915e-17	0.597831	0.255081	0.019094	0.418295	4
ENSG00000109339	4	MAPK10	86936276	rs11938088	4	87340730	G	A	0.190444	-0.208877	0.0846655	0.013622	-0.32219	0.0430641	7.33977e-14	0.648304	0.2767	0.01913	0.276187	4
ENSG00000092203	14	TOX4	21944756	rs1139130	14	21967916	A	G	0.521913	-0.164137	0.0672541	0.0146646	0.123161	0.0150486	2.7406e-16	-1.3327	0.569829	0.019347	0.000589897	10
ENSG00000125629	2	INSIG2	118846028	rs2422166	2	118836676	T	C	0.286379	0.182987	0.0735357	0.0128313	-0.167859	0.0247457	1.17412e-11	-1.09012	0.466627	0.0194819	0.780135	5
ENSG00000140307	15	GTF2A2	59930261	rs34234767	15	59933135	TC	T	0.327745	-0.167087	0.0708491	0.0183561	-0.378207	0.022358	3.43197e-64	0.441787	0.189141	0.0195038	0.54413	9
ENSG00000244879	15	GABPB1-AS1	50647525	rs12903381	15	50648940	T	C	0.399044	-0.158034	0.0675472	0.0193041	0.842239	0.0214117	0	-0.187636	0.0803413	0.0195183	0.74333	15
ENSG00000100883	14	SRP54	35451163	rs12586945	14	35442205	C	T	0.44704	-0.165587	0.0669485	0.0133854	-0.166911	0.0239035	2.89541e-12	0.992068	0.425522	0.0197316	0.453113	6
ENSG00000267673	19	FDX1L	10416103	rs62640397	19	10426597	C	T	0.0411871	0.403539	0.167314	0.0158712	0.491447	0.0546624	2.45916e-19	0.821124	0.35249	0.0198326
ENSG00000087258	16	GNAO1	56225302	rs4784650	16	56306640	G	A	0.332882	0.181441	0.0711412	0.0107587	-0.171598	0.0301846	1.30854e-08	-1.05736	0.45439	0.0199659	0.717825	5
ENSG00000182873	1	RP11-181G12.2	2113233	rs2459998	1	2138679	G	A	0.39223	-0.170313	0.0681195	0.0124119	0.262375	0.04129	2.0919e-10	-0.649121	0.279	0.0199867	0.605902	4
ENSG00000184967	12	NOC4L	132628993	rs113366081	12	132609257	G	A	0.0735265	0.302614	0.12604	0.0163535	-0.477608	0.0525041	9.32164e-20	-0.633603	0.272936	0.0202632	0.501162	5
ENSG00000130413	11	STK33	8413418	rs10769908	11	8484089	T	C	0.471876	0.161366	0.0667948	0.0156989	-0.199427	0.0239601	8.55486e-17	-0.809148	0.348757	0.0203358	0.0124635	5
ENSG00000261693	8	RP13-467H17.1	143485013	rs4301486	8	143487624	G	T	0.829976	-0.211263	0.0882521	0.0166725	0.461816	0.0496905	1.48797e-20	-0.457461	0.197335	0.0204388	0.924956	7
ENSG00000116874	1	WARS2	119573839	rs12086	1	119573860	C	T	0.259569	0.177589	0.076066	0.0195605	-0.752199	0.0386907	3.45175e-84	-0.236093	0.101851	0.0204485	0.428664	17
ENSG00000160214	21	RRP1	45209394	rs2838401	21	45239078	A	G	0.228039	0.188986	0.0789352	0.0166571	-0.18244	0.0201463	1.35651e-19	-1.03588	0.44753	0.0206314	0.284323	8
ENSG00000167972	16	ABCA3	2325882	rs17135889	16	2387260	A	G	0.123225	-0.259802	0.102033	0.0108886	-0.250951	0.0453575	3.15279e-08	1.03527	0.447576	0.0207195
ENSG00000182013	19	PNMAL1	46969748	rs3826853	19	46974324	G	A	0.253635	-0.17794	0.0765386	0.0200808	0.762516	0.0336269	7.76605e-114	-0.233359	0.100903	0.0207382	0.565378	13
ENSG00000144560	3	VGLL4	11597544	rs11712666	3	11619958	A	G	0.470584	0.160409	0.0667781	0.0163005	0.280282	0.0328319	1.37884e-17	0.572313	0.247506	0.0207598	0.611751	7
ENSG00000112977	5	DAP	10679342	rs2930051	5	10704622	T	C	0.189589	-0.202752	0.0839426	0.0157195	-0.233692	0.0294152	1.9483e-15	0.867603	0.375436	0.0208371	0.469238	5
ENSG00000185561	17	TLCD2	1611064	rs1075485	17	1619248	A	G	0.715308	0.172479	0.0737948	0.0194245	-0.527317	0.0343521	3.52166e-53	-0.327088	0.141557	0.0208523	0.175597	7
ENSG00000110756	11	HPS5	18300223	rs7123088	11	18293709	G	A	0.299269	0.172368	0.0727661	0.017846	-0.240779	0.0231495	2.45193e-25	-0.715876	0.30995	0.0209073	0.0112964	11
ENSG00000233895	20	RP1-122P22.2	19738352	rs13041526	20	19791253	T	C	0.0939362	0.286433	0.114524	0.0123814	-0.400003	0.066901	2.24474e-09	-0.716077	0.310348	0.021036
ENSG00000100865	14	CINP	102808956	rs8022504	14	102740275	C	A	0.0847224	-0.302089	0.118755	0.0109655	0.198675	0.0363006	4.42342e-08	-1.52052	0.659144	0.0210655
ENSG00000260633	3	RP11-375I20.6	134066130	rs1353776	3	134077470	G	C	0.645537	0.163233	0.0700784	0.0198436	-0.738955	0.0453277	9.47117e-60	-0.220897	0.0957976	0.0211177	0.607282	13
ENSG00000182952	6	HMGN4	26538633	rs1321479	6	26501897	C	T	0.48057	-0.159021	0.0679578	0.0192841	0.301705	0.0222868	9.40888e-42	-0.527074	0.228586	0.0211217	0.000142446	15
ENSG00000183955	12	SETD8	123868320	rs11830103	12	123823546	G	A	0.206708	-0.201537	0.0823609	0.0144052	0.203863	0.029837	8.34128e-12	-0.98859	0.429129	0.0212387	0.950104	9
ENSG00000124784	6	RIOK1	7389729	rs6597266	6	7390077	T	C	0.346821	0.168287	0.0700283	0.0162559	-0.129332	0.0159857	5.9427e-16	-1.3012	0.564843	0.0212421	0.47386	6
ENSG00000104863	19	LIN7B	49617581	rs4802560	19	49617076	G	T	0.365419	0.165256	0.0703899	0.018889	0.253179	0.0228124	1.27838e-28	0.652724	0.284177	0.0216248	0.234094	10
ENSG00000140598	15	EFTUD1	82422571	rs72749576	15	82507919	G	C	0.0659173	0.312566	0.132541	0.0183607	0.4897	0.0491911	2.39699e-23	0.638281	0.278148	0.0217474	0.633925	14
ENSG00000080166	13	DCT	95089558	rs9561576	13	95157722	T	C	0.315399	-0.170954	0.0717081	0.0171242	0.316004	0.037347	2.64448e-17	-0.540987	0.235757	0.0217514	0.103556	3
ENSG00000074755	17	ZZEF1	3907739	rs781831	17	3947644	C	T	0.398977	-0.166138	0.0677314	0.014171	0.135127	0.0209001	1.01042e-10	-1.2295	0.536104	0.0218255	0.53879	12
ENSG00000253921	5	CTB-113P19.3	151133553	rs2913888	5	151255331	G	A	0.582166	0.159818	0.0676829	0.0182121	0.429728	0.0449423	1.15767e-21	0.371905	0.162233	0.021882	0.0278791	8
ENSG00000103479	16	RBL2	53467889	rs7204496	16	53496598	A	G	0.462417	-0.158681	0.0665459	0.0171005	-0.13686	0.0164528	8.92097e-17	1.15944	0.505817	0.0218933	0.232056	4
ENSG00000185009	10	AP3M1	75881524	rs11000909	10	75944828	G	A	0.127051	-0.236254	0.0991872	0.0172234	0.244063	0.0291876	6.17285e-17	-0.968004	0.422566	0.0219764	0.967964	5
ENSG00000164879	8	CA3	86285665	rs9969643	8	86365987	T	C	0.596981	0.164516	0.0677068	0.015106	-0.122781	0.0179077	7.06533e-12	-1.33991	0.585049	0.0220062	0.195445	4
ENSG00000106688	9	SLC1A1	4490444	rs7031998	9	4490134	G	T	0.722614	-0.178065	0.0743314	0.0165951	0.312185	0.040436	1.15907e-14	-0.570383	0.249299	0.0221406
ENSG00000172728	8	FUT10	33228342	rs2732315	8	33313329	A	G	0.650193	-0.165213	0.0698936	0.0180896	-0.363722	0.0405167	2.78037e-19	0.454229	0.198712	0.0222623	0.200422	8
ENSG00000186470	6	BTN3A2	26365387	rs9358928	6	26341030	T	C	0.56198	-0.159701	0.0671932	0.0174663	0.325833	0.0399074	3.22141e-16	-0.490131	0.214779	0.022488	0.000336382	8
ENSG00000129467	14	ADCY4	24787555	rs3181248	14	24808168	A	G	0.587947	0.162467	0.0673719	0.0158873	-0.210913	0.0299039	1.75057e-12	-0.770303	0.337585	0.0225007	0.00121204	8
ENSG00000213024	19	NUP62	50410082	rs3826777	19	50431388	A	G	0.353079	-0.167886	0.0698017	0.0161644	-0.164917	0.0228534	5.34251e-13	1.018	0.446144	0.0225022	0.512307	4
ENSG00000196275	7	GTF2IRD2	74210483	rs13238996	7	74069645	A	G	0.759025	0.178573	0.0776557	0.0214738	-0.735585	0.0408285	1.44733e-72	-0.242763	0.106426	0.0225459	0.00182897	5
ENSG00000138382	2	METTL5	170666591	rs11900648	2	170742919	C	T	0.591038	0.171057	0.0686617	0.0127274	-0.124649	0.0221094	1.72204e-08	-1.37231	0.602224	0.0226828	0.690175	4
ENSG00000140323	15	DISP2	40650436	rs2289328	15	40705417	A	G	0.165783	-0.205854	0.0895057	0.0214541	0.960747	0.0591495	2.51642e-59	-0.214265	0.0940919	0.0227753	0.276083	14
ENSG00000105136	19	ZNF419	57999079	rs2074072	19	58003613	T	C	0.702914	0.165678	0.0722892	0.0219124	-0.766834	0.0410858	9.67906e-78	-0.216055	0.0949778	0.0229184	0.878184	19
ENSG00000179314	17	WSCD1	5675554	rs8079279	17	5993315	A	G	0.782008	-0.195104	0.0804705	0.0153278	-0.175461	0.0270378	8.61346e-11	1.11195	0.489587	0.0231347	0.278632	5
ENSG00000123965	7	PMS2P5	74306894	rs13238996	7	74069645	A	G	0.759025	0.178573	0.0776557	0.0214738	-0.742336	0.0520959	4.51997e-46	-0.240555	0.105963	0.0231969	0.0162755	6
ENSG00000119227	3	PIGZ	196673214	rs1147240	3	196674916	C	A	0.364186	0.163531	0.0692536	0.0182092	0.235293	0.028574	1.80276e-16	0.69501	0.306192	0.0232165	0.506131	5
ENSG00000139842	13	CUL4A	113862552	rs34448227	13	113884754	C	A	0.231282	-0.18786	0.0793737	0.0179436	0.181292	0.0227454	1.58045e-15	-1.03623	0.456717	0.0232766	0.286741	7
ENSG00000006125	17	AP2B1	33905065	rs225244	17	33946581	A	G	0.832115	-0.204932	0.0889428	0.0212178	-0.518015	0.0399456	1.85756e-38	0.39561	0.174388	0.0232952	0.312584	14
ENSG00000114770	3	ABCC5	183637722	rs2293001	3	183700211	T	C	0.373055	0.170488	0.0690471	0.0135432	-0.130785	0.0227662	9.20826e-09	-1.30357	0.574644	0.0232994
ENSG00000184206	15	GOLGA6L4	84904525	rs11259942	15	84954985	T	C	0.117925	0.236788	0.102089	0.0203714	0.807224	0.0746113	2.79626e-27	0.293336	0.129343	0.0233355	0.0625406	15
ENSG00000225138	5	CTD-2228K2.7	473351	rs1053247	5	471478	T	C	0.204022	0.191959	0.0842628	0.0227206	1.08922	0.048247	7.47526e-113	0.176235	0.0777535	0.0234154	0.451849	20
ENSG00000260581	5	CTB-113P19.4	151031836	rs357630	5	150851258	G	A	0.384356	0.159224	0.068562	0.0202153	0.384903	0.0375894	1.31674e-24	0.413673	0.182652	0.0235238	0.212156	9
ENSG00000196605	19	ZNF846	9862669	rs75764500	19	10020385	T	C	0.06398	-0.329533	0.136217	0.0155557	0.431964	0.0674325	1.49511e-10	-0.762871	0.337081	0.0236253
ENSG00000126005	20	MMP24-AS1	33804265	rs2425050	20	33879478	G	A	0.227414	-0.188447	0.0796159	0.0179349	-0.268955	0.0349067	1.30869e-14	0.700664	0.309672	0.0236605	0.0668325	3
ENSG00000234231	2	AC093616.4	88000503	rs62140474	2	87985242	G	T	0.18451	-0.20682	0.0859314	0.0160931	-0.373726	0.0563461	3.29624e-11	0.5534	0.244602	0.0236693
ENSG00000066230	5	SLC9A3	473425	rs1053247	5	471478	T	C	0.204022	0.191959	0.0842628	0.0227206	0.968747	0.053847	2.30274e-72	0.198152	0.0876758	0.023818	0.335489	20
ENSG00000172890	11	NADSYN1	71164155	rs4944958	11	71168073	G	A	0.787893	-0.186388	0.0812982	0.0218686	0.28643	0.022299	9.17963e-38	-0.650728	0.288318	0.0240095	0.792699	7
ENSG00000027075	14	PRKCH	61654277	rs36005203	14	61672084	A	G	0.277177	0.174242	0.0743807	0.0191518	0.290634	0.0350844	1.1925e-16	0.599524	0.265962	0.0241854	0.58449	4
ENSG00000132436	7	FIGNL1	50511831	rs4580999	7	50546261	T	C	0.57429	0.160502	0.0671299	0.0168062	0.161207	0.0240947	2.22331e-11	0.995627	0.442211	0.0243556	0.129704	6
ENSG00000143013	1	LMO4	87794151	rs1006598	1	87875774	A	C	0.158546	-0.220821	0.0908701	0.0150959	-0.248557	0.0416347	2.3733e-09	0.888412	0.394718	0.0244012
ENSG00000247934	12	RP11-967K21.1	28316231	rs11610011	12	28355734	T	C	0.314107	0.168185	0.0718857	0.0193037	-0.311643	0.0381883	3.33083e-16	-0.539672	0.239959	0.0245115	0.0265339	14
ENSG00000181027	19	FKRP	47249303	rs3848528	19	47218101	T	G	0.591742	0.153115	0.0674558	0.0232161	-0.413372	0.0262422	6.63492e-56	-0.370405	0.16487	0.0246623	0.486945	20
ENSG00000186704	7	DTX2P1	76607934	rs1754182	7	76229947	T	C	0.57891	-0.153193	0.0675577	0.0233539	-0.688464	0.0428556	4.50699e-58	0.222514	0.0991009	0.024747	0.23515	14
ENSG00000242173	16	ARHGDIG	318726	rs35760290	16	290304	T	C	0.350238	-0.16532	0.0704211	0.0188947	-0.344582	0.0450587	2.05081e-14	0.47977	0.213779	0.0248177	0.0156385	6
ENSG00000101282	20	RSPO4	939095	rs2207322	20	1002255	C	T	0.790269	0.191075	0.0823239	0.0202857	-0.50224	0.0571304	1.48079e-18	-0.380446	0.16953	0.0248248	0.587034	4
ENSG00000150756	5	FAM173B	10226442	rs11743922	5	10210627	G	A	0.172699	-0.199401	0.0881036	0.02362	0.675318	0.0410793	9.9968e-61	-0.29527	0.131693	0.0249544	0.388986	7
ENSG00000141401	18	IMPA2	11981024	rs45442994	18	11999038	A	G	0.14023	-0.231759	0.0965901	0.0164214	0.221106	0.0352077	3.38479e-10	-1.04818	0.467649	0.0250012	0.425471	5
ENSG00000164494	6	PDSS2	107473761	rs6941678	6	107497166	G	C	0.647007	-0.159933	0.0695745	0.0215199	-0.231276	0.0230715	1.19184e-23	0.691524	0.308637	0.0250537	0.20279	5
ENSG00000125895	20	TMEM74B	1161205	rs6078110	20	1177199	G	A	0.177383	-0.212763	0.0871514	0.0146342	-0.294979	0.0523289	1.73019e-08	0.721282	0.321967	0.0250757
ENSG00000244731	6	C4A	31949801	rs1811197	6	31327660	A	G	0.197494	-0.201662	0.0851165	0.0178246	-0.342843	0.0498822	6.28402e-12	0.588205	0.262603	0.0250974	0.247825	17
ENSG00000104267	8	CA2	86376081	rs9969643	8	86365987	T	C	0.596981	0.164516	0.0677068	0.015106	0.175044	0.0302928	7.54115e-09	0.939855	0.419605	0.0251001
ENSG00000203546	14	RP11-176H8.1	31803518	rs12893465	14	31919287	C	T	0.419735	0.153576	0.0675999	0.0230967	0.542603	0.0408517	2.93403e-40	0.283036	0.126394	0.0251353	0.612747	14
ENSG00000057608	10	GDI2	5807186	rs2275774	10	5799613	G	A	0.197868	0.1941	0.0833957	0.0199411	-0.201377	0.0247059	3.61068e-16	-0.963864	0.430679	0.0252206	0.629281	7
ENSG00000143771	1	CNIH4	224544552	rs10799573	1	224625075	C	T	0.701424	-0.165328	0.0726973	0.0229536	0.356584	0.0285162	7.04523e-36	-0.463644	0.207216	0.0252541	0.95833	7
ENSG00000170542	6	SERPINB9	2887500	rs318491	6	2898596	G	A	0.610382	0.162522	0.0681711	0.0171242	0.190382	0.0295553	1.1826e-10	0.853663	0.381812	0.0253638
ENSG00000179008	14	C14orf39	60863187	rs1955698	14	61029936	T	C	0.901157	0.253485	0.111331	0.022795	0.472742	0.0400964	4.3886e-32	0.536202	0.239852	0.025381	0.0537818	8
ENSG00000176678	16	FOXL1	86609974	rs73256815	16	86648604	A	C	0.0840176	-0.271579	0.119949	0.0235673	0.856656	0.0607638	3.89955e-45	-0.317022	0.141814	0.0253861	0.479087	7
ENSG00000187642	1	C1orf170	910579	rs6659460	1	918270	T	C	0.15882	0.213684	0.0916326	0.0197029	0.176804	0.0226397	5.74229e-15	1.20859	0.540885	0.025452
ENSG00000158987	5	RAPGEF6	130759614	rs11242077	5	130771037	A	G	0.193107	0.194254	0.0846323	0.021718	0.336523	0.0344577	1.57126e-22	0.577238	0.258343	0.0254573	0.424463	13
ENSG00000140950	16	TLDC1	84511681	rs9630644	16	84518652	A	C	0.448236	-0.15604	0.0668757	0.0196336	0.271226	0.0351287	1.15481e-14	-0.575314	0.257581	0.0255145	0.979302	12
ENSG00000272180	2	RP11-481J13.1	56179293	rs13034898	2	56408179	C	T	0.901132	0.275906	0.113132	0.0147367	0.381732	0.0687654	2.83682e-08	0.722774	0.323704	0.0255607
ENSG00000165502	14	RPL36AL	50085237	rs3007030	14	50086563	T	C	0.765436	-0.176957	0.0784583	0.0241068	0.321755	0.0205815	4.32299e-55	-0.549974	0.24637	0.0255941	0.590201	11
ENSG00000181885	17	CLDN7	7163222	rs222852	17	7140606	G	A	0.426934	0.151962	0.0673644	0.0240819	0.630866	0.0415185	3.82785e-52	0.240878	0.107951	0.025657	0.0465259	20
ENSG00000268836	16	LA16c-OS12.2	235747	rs35760290	16	290304	T	C	0.350238	-0.16532	0.0704211	0.0188947	0.367082	0.0512917	8.26095e-13	-0.450363	0.201898	0.0257044	0.143199	10
ENSG00000057019	3	DCBLD2	98514785	rs10935564	3	98681275	A	G	0.186079	0.20867	0.0857223	0.0149225	0.196488	0.0352878	2.57455e-08	1.062	0.476141	0.0257191	0.57872	3
ENSG00000253716	8	RP13-582O9.5	144362331	rs6651419	8	144376492	A	G	0.464965	0.149858	0.0666153	0.0244743	-0.630141	0.0375975	4.76997e-63	-0.237817	0.106663	0.0257734	0.0228557	14
ENSG00000231365	1	RP11-418J17.1	119683019	rs10923754	1	119668640	C	T	0.278252	0.168433	0.074962	0.0246456	-0.545929	0.0332578	1.49177e-60	-0.308525	0.138591	0.0260039	0.282071	14
ENSG00000197860	5	SGTB	64961755	rs11956650	5	65033133	A	G	0.249736	0.179632	0.0771321	0.0198646	0.281973	0.0374585	5.16785e-14	0.637054	0.286336	0.0260917	0.467498	5
ENSG00000260804	2	RP11-566E18.3	217081768	rs116074580	2	217007547	G	A	0.045675	0.356165	0.158563	0.0246905	1.04785	0.0687418	1.82499e-52	0.339901	0.152956	0.0262693	0.249366	5
ENSG00000101421	20	CHMP4B	32399110	rs736953	20	32415089	T	G	0.447102	-0.160052	0.0667987	0.0165733	-0.121066	0.0203726	2.80568e-09	1.32202	0.594915	0.0262695
ENSG00000269473	19	CTD-2619J13.19	58951815	rs3764535	19	58929052	A	G	0.481752	-0.150991	0.066703	0.0235966	0.403442	0.0349697	8.5957e-31	-0.374257	0.168487	0.0263321	0.850588	15
ENSG00000184302	14	SIX6	60975669	rs1955698	14	61029936	T	C	0.901157	0.253485	0.111331	0.022795	0.603718	0.0603803	1.5457e-23	0.419873	0.18913	0.026417	0.0541044	7
ENSG00000140474	15	ULK3	75128457	rs4886615	15	75131661	G	A	0.725203	-0.175124	0.0742477	0.0183421	-0.216545	0.0332101	7.00917e-11	0.808719	0.364617	0.0265552	0.104352	12
ENSG00000253741	8	CTD-2292P10.4	143783670	rs2585174	8	143782044	G	A	0.490637	-0.149735	0.0664772	0.0242952	-0.422083	0.0342216	5.95526e-35	0.354753	0.160103	0.0267065	0.399672	13
ENSG00000181458	3	TMEM45A	100211463	rs6441308	3	100242358	C	T	0.211073	-0.194006	0.0814475	0.0172203	-0.195301	0.032495	1.85313e-09	0.993369	0.448594	0.0268009	0.75776	4
ENSG00000167653	8	PSCA	143751726	rs2294008	8	143761931	T	C	0.448673	0.163283	0.0675501	0.0156401	0.262871	0.0479395	4.17246e-08	0.621153	0.280831	0.0269778	0.134309	4
ENSG00000130193	8	THEM6	143808621	rs2585135	8	143814193	G	A	0.536415	0.151933	0.0666244	0.0225814	0.214792	0.0236877	1.21609e-19	0.707349	0.31984	0.0269961	0.368015	10
ENSG00000108947	17	EFNB3	7608520	rs9906502	17	7615745	A	G	0.177754	0.203178	0.0874299	0.0201312	-0.439784	0.0610842	6.03736e-13	-0.461995	0.208902	0.0269982	0.0188233	4
ENSG00000114670	3	NEK11	130745694	rs7641006	3	130734061	T	C	0.221169	-0.183943	0.0805086	0.022327	0.344069	0.0397252	4.66686e-18	-0.534611	0.241994	0.0271614	0.896832	12
ENSG00000160886	8	LY6K	143781529	rs2585135	8	143814193	G	A	0.536415	0.151933	0.0666244	0.0225814	0.420976	0.0477627	1.20864e-18	0.360907	0.163473	0.0272623	0.807257	11
ENSG00000148384	9	INPP5E	139323071	rs4451431	9	139324680	T	C	0.149349	0.209465	0.0933947	0.0249104	-0.477063	0.0389276	1.57686e-34	-0.439072	0.199022	0.0273733	0.961841	12
ENSG00000165113	9	GKAP1	86354336	rs295271	9	86431653	C	T	0.395126	-0.156832	0.0682801	0.0216252	-0.138122	0.0174958	2.91283e-15	1.13546	0.514844	0.027423	0.78241	5
ENSG00000170500	2	LONRF2	100889753	rs13031711	2	100939433	C	T	0.490289	0.150471	0.066716	0.024109	0.244324	0.0233385	1.20278e-25	0.615867	0.279329	0.0274676	0.0016262	7
ENSG00000196968	10	FUT11	75532049	rs3849967	10	75483366	T	C	0.58749	-0.152909	0.0676168	0.0237345	0.240362	0.02571	8.85154e-21	-0.636161	0.289425	0.0279479	0.0748676	10
ENSG00000112514	6	CUTA	33384219	rs9278019	6	33326434	T	C	0.134119	-0.240971	0.10398	0.0204776	-0.271934	0.0394656	5.56316e-12	0.886138	0.40342	0.0280516	0.0985649	7
ENSG00000034533	3	ASTE1	130732719	rs7641006	3	130734061	T	C	0.221169	-0.183943	0.0805086	0.022327	-0.32599	0.0409286	1.65422e-15	0.56426	0.256927	0.0280783	0.811326	5
ENSG00000170759	10	KIF5B	32297938	rs17409410	10	32343105	A	G	0.123798	0.232151	0.102108	0.0229911	0.20257	0.0238988	2.32748e-17	1.14603	0.521881	0.028095	0.601512	6
ENSG00000103091	16	WDR59	74907468	rs10871299	16	74998584	C	T	0.442806	0.158321	0.0670146	0.0181531	0.13151	0.0221073	2.7026e-09	1.20387	0.548293	0.0281156
ENSG00000174177	16	CTU2	88772871	rs11549837	16	88779739	G	A	0.333935	0.160244	0.0707064	0.0234315	0.186414	0.0210658	8.81892e-19	0.859614	0.391539	0.0281298	0.0315575	9
ENSG00000205485	7	AC004980.7	76178677	rs1754182	7	76229947	T	C	0.57891	-0.153193	0.0675577	0.0233539	0.354771	0.0407405	3.09109e-18	-0.431808	0.196777	0.0282061	0.475121	11
ENSG00000173226	3	IQCB1	121488610	rs1881994	3	121541341	C	T	0.63119	0.153009	0.0688927	0.026353	0.378773	0.0289066	3.15051e-39	0.40396	0.184478	0.0285428	0.154964	10
ENSG00000168653	1	NDUFS5	39491990	rs3768324	1	39492462	T	C	0.305592	0.160338	0.0722911	0.0265583	-0.28022	0.0203756	4.90612e-43	-0.572186	0.261313	0.0285491	0.104043	6
ENSG00000182923	3	CEP63	134204585	rs10935120	3	134233092	G	A	0.675861	-0.156838	0.0709554	0.0270795	0.379984	0.0241465	8.4842e-56	-0.412749	0.188566	0.028605	0.258633	16
ENSG00000260778	16	MIR940	2318156	rs155243	16	2305539	G	A	0.401734	-0.157581	0.0677147	0.0199586	0.292866	0.04574	1.52513e-10	-0.538065	0.246012	0.0287315
ENSG00000120733	5	KDM3B	137688285	rs2277067	5	137775273	A	G	0.375038	0.161479	0.0688894	0.0190766	0.113783	0.0188316	1.52105e-09	1.41918	0.64941	0.0288637	0.211982	3
ENSG00000248375	4	RP11-177B4.1	53586248	rs73248689	4	53578029	C	T	0.10983	-0.241334	0.107063	0.024188	-0.626049	0.0703804	5.83017e-19	0.385487	0.176419	0.0288842	0.916012	7
ENSG00000151611	4	MMAA	146539415	rs11721553	4	146572227	A	G	0.104168	0.243106	0.109517	0.0264326	-0.427327	0.0348626	1.53209e-34	-0.568899	0.260453	0.0289422
ENSG00000237624	1	OXCT2P1	39980628	rs1180349	1	40006052	C	T	0.551827	0.153413	0.0671966	0.022428	-0.316931	0.0423648	7.37576e-14	-0.484058	0.221676	0.0289898	0.0483493	14
ENSG00000022976	14	ZNF839	102783714	rs12590618	14	102808330	T	C	0.325841	-0.157714	0.0710383	0.0264101	0.328708	0.0272207	1.42034e-33	-0.4798	0.219736	0.0289968	0.723779	7
ENSG00000166788	11	SAAL1	18091482	rs7943725	11	18096091	T	C	0.262599	0.174136	0.0757614	0.0215348	-0.223838	0.0321322	3.25727e-12	-0.777955	0.356413	0.0290554	0.905665	7
ENSG00000104866	19	PPP1R37	45594654	rs7255060	19	45604163	T	C	0.0845388	0.27949	0.118712	0.0185554	-0.169881	0.0295073	8.54948e-09	-1.64521	0.754967	0.0293182
ENSG00000163431	1	LMOD1	201865580	rs2820312	1	201869257	A	G	0.339268	-0.163027	0.0703837	0.0205438	-0.173617	0.027164	1.6433e-10	0.939004	0.431197	0.0294306
ENSG00000118307	12	CASC1	25261354	rs1979522	12	25243893	T	C	0.101056	0.248449	0.110934	0.025116	0.732543	0.0792067	2.27664e-20	0.33916	0.155814	0.0295031
ENSG00000131435	5	PDLIM4	131593364	rs4705938	5	131694077	C	T	0.47204	-0.155308	0.0665926	0.0196897	-0.123628	0.0205543	1.80211e-09	1.25625	0.577729	0.0296701	0.175122	13
ENSG00000118407	6	FILIP1	76001575	rs9360921	6	76265642	G	T	0.101463	-0.258265	0.109052	0.017871	-0.221988	0.0406556	4.75562e-08	1.16342	0.53547	0.0298024
ENSG00000132535	17	DLG4	7093209	rs222852	17	7140606	G	A	0.426934	0.151962	0.0673644	0.0240819	-0.274491	0.0340298	7.25197e-16	-0.553614	0.254832	0.0298207	0.318454	9
ENSG00000163933	3	RFT1	53122499	rs4687701	3	53121276	G	A	0.559216	0.148046	0.0672766	0.0277677	-0.391614	0.028749	2.96984e-42	-0.378041	0.17402	0.029826	0.123994	15
ENSG00000141504	17	SAT2	7529552	rs858520	17	7530271	T	C	0.37535	0.150735	0.0687112	0.0282533	0.385073	0.0249215	7.37892e-54	0.391445	0.180226	0.0298582	0.304387	11
ENSG00000254833	11	RP11-50B3.2	126030609	rs602735	11	126080352	G	A	0.291679	-0.169525	0.0731925	0.0205499	0.256002	0.0412096	5.22514e-10	-0.662202	0.305131	0.0299903	0.429858	3
ENSG00000074219	19	TEAD2	49843852	rs11882571	19	49885000	T	C	0.242814	-0.172226	0.0773038	0.0258863	0.382533	0.0399795	1.08744e-21	-0.450225	0.20749	0.030017	0.556658	7
ENSG00000119285	1	HEATR1	236712305	rs10754576	1	236723177	A	G	0.665504	0.160724	0.0706213	0.0228544	0.110078	0.0154441	1.02208e-12	1.46009	0.673469	0.0301574	0.320551	9
ENSG00000040199	16	PHLPP2	71671738	rs1058750	16	71679057	T	C	0.832374	0.193565	0.0882541	0.0282878	-0.474365	0.0341307	6.4686e-44	-0.408051	0.188349	0.0302761	0.123382	19
ENSG00000169189	16	NSMCE1	27236312	rs17856580	16	27246617	C	T	0.176249	-0.202692	0.0876734	0.0207831	-0.1751	0.0282303	5.55547e-10	1.15758	0.534355	0.0302877	0.0326853	4
ENSG00000106723	9	SPIN1	91003334	rs2039387	9	91098867	A	G	0.137302	-0.215238	0.0967777	0.0261457	-0.344596	0.0365309	3.9853e-21	0.62461	0.288544	0.0304112	0.682674	5
ENSG00000167543	17	TP53I13	27893070	rs614334	17	27904985	G	A	0.737837	-0.174958	0.0754267	0.0203639	0.139703	0.0231948	1.71172e-09	-1.25236	0.578562	0.0304182
ENSG00000154415	7	PPP1R3A	113516832	rs10953740	7	113460282	G	A	0.557801	0.153076	0.0669084	0.0221462	-0.0996096	0.0149587	2.75724e-11	-1.53676	0.710246	0.0304873	0.017924	4
ENSG00000170291	17	ELP5	7154735	rs4562	17	7163739	G	A	0.614	-0.148388	0.0682358	0.0296572	-0.466695	0.0219497	2.55372e-100	0.317955	0.146973	0.0305143	0.0149563	20
ENSG00000115459	2	ELMOD3	85581517	rs17850709	2	85617913	T	G	0.0749659	-0.300576	0.128423	0.0192571	0.244967	0.043359	1.60692e-08	-1.22701	0.567451	0.0305942
ENSG00000150510	13	FAM124A	51796503	rs9526737	13	51799602	C	T	0.525249	-0.152859	0.0666806	0.0218821	-0.225486	0.0347405	8.55109e-11	0.677909	0.313622	0.0306531
ENSG00000267731	17	RP11-147L13.8	66186025	rs7210736	17	66131658	A	C	0.168292	-0.19902	0.0888213	0.0250467	0.411292	0.0501345	2.32947e-16	-0.48389	0.223867	0.0306563
ENSG00000184838	5	PRR16	119799973	rs72784201	5	119751925	C	T	0.177771	0.192291	0.0874553	0.0278972	-0.346598	0.0312369	1.31486e-28	-0.554795	0.257231	0.0310215	0.516275	6
ENSG00000223855	7	AC147651.3	560028	rs9801236	7	564083	C	T	0.171722	-0.194694	0.0890611	0.0288105	0.672301	0.0539895	1.35649e-35	-0.289594	0.134498	0.0313073	0.610501	7
ENSG00000187987	6	ZSCAN23	28399707	rs11751928	6	28335378	T	C	0.156025	-0.234152	0.105411	0.0263293	0.489275	0.0560016	2.3981e-18	-0.478569	0.222298	0.0313319	0.073872	20
ENSG00000131143	16	COX4I1	85832239	rs111612910	16	85798352	T	C	0.0208844	-0.528076	0.228319	0.0207291	-0.268288	0.0457295	4.44158e-09	1.96832	0.914766	0.0314197
ENSG00000229694	9	RP11-305L7.6	93881344	rs12337100	9	93906383	C	T	0.141621	0.21351	0.0952019	0.0249161	-0.493496	0.0654304	4.61727e-14	-0.432648	0.201261	0.0315801	0.537762	3
ENSG00000228812	20	RP11-157P1.5	60928051	rs1570027	20	60968596	G	A	0.224415	0.177076	0.0795947	0.0261006	-0.349343	0.0419685	8.50901e-17	-0.506883	0.235838	0.0316121	0.0253672	13
ENSG00000122375	10	OPN4	88414314	rs12359813	10	88373843	G	A	0.137025	0.209859	0.0967923	0.0301481	-0.902262	0.0570381	2.31658e-56	-0.232592	0.10828	0.0317094	0.977821	10
ENSG00000267023	17	LRRC37A16P	66121918	rs7210736	17	66131658	A	C	0.168292	-0.19902	0.0888213	0.0250467	-0.300618	0.0402193	7.75162e-14	0.662036	0.308453	0.0318481
ENSG00000242142	3	SERBP1P3	53098299	rs4687701	3	53121276	G	A	0.559216	0.148046	0.0672766	0.0277677	0.429307	0.0443576	3.72804e-22	0.344849	0.160709	0.0318897	0.123408	5
ENSG00000164002	1	EXO5	40974413	rs10889467	1	41011395	G	A	0.170295	0.193951	0.0885926	0.0285785	0.464056	0.0437311	2.63262e-26	0.417947	0.19493	0.0320255	0.163815	9
ENSG00000095383	9	TBC1D2	100961311	rs7021760	9	100978294	C	A	0.584794	-0.149474	0.0682305	0.0284721	0.307741	0.0295098	1.83879e-25	-0.485714	0.226553	0.0320388	0.451021	9
ENSG00000075292	2	ZNF638	71503691	rs2287326	2	71559107	G	T	0.573016	0.156236	0.0672933	0.0202484	-0.17038	0.0305781	2.519e-08	-0.916986	0.427875	0.032104
ENSG00000103037	16	SETD6	58549383	rs11644694	16	58557342	A	G	0.0475893	-0.359523	0.156146	0.0213079	0.266713	0.0454968	4.56687e-09	-1.34798	0.628984	0.0321048
ENSG00000233327	17	USP32P2	18414576	rs9909256	17	18542223	T	G	0.524887	-0.143154	0.0664921	0.0313235	0.918608	0.041714	1.79037e-107	-0.155838	0.0727286	0.0321347	0.378981	20
ENSG00000273018	17	CTD-2303H24.2	18414535	rs9909256	17	18542223	T	G	0.524887	-0.143154	0.0664921	0.0313235	0.921149	0.0425481	6.13112e-104	-0.155408	0.0725399	0.0321629	0.574349	19
ENSG00000093183	3	SEC22C	42589461	rs7616701	3	42600811	G	T	0.111959	0.225734	0.104786	0.0312205	0.70016	0.0349149	1.8879e-89	0.322403	0.150521	0.0322004	0.190516	14
ENSG00000185803	8	SLC52A2	145577795	rs4380978	8	145599466	C	G	0.436392	-0.148692	0.0670185	0.0265088	0.126752	0.0155426	3.48714e-16	-1.17309	0.547955	0.0322856	0.0799619	6
ENSG00000182264	19	IZUMO1	49244109	rs2307019	19	49244220	A	G	0.431379	-0.147498	0.0671644	0.028086	-0.468352	0.0493609	2.34794e-21	0.31493	0.147197	0.0323939	0.352921	5
ENSG00000213077	17	FAM106A	18427880	rs9909256	17	18542223	T	G	0.524887	-0.143154	0.0664921	0.0313235	0.837774	0.0444698	3.60629e-79	-0.170874	0.0798842	0.0324337	0.541179	18
ENSG00000145743	5	FBXL17	107194736	rs2922426	5	107563468	G	A	0.490275	-0.146199	0.0664185	0.0277236	-0.137722	0.0151972	1.27725e-19	1.06155	0.496287	0.0324368	0.0172413	12
ENSG00000226950	4	DANCR	53578597	rs73248689	4	53578029	C	T	0.10983	-0.241334	0.107063	0.024188	0.29333	0.0440351	2.7145e-11	-0.822739	0.385323	0.0327452	0.916815	5
ENSG00000259330	15	LINC00984	40617417	rs2289328	15	40705417	A	G	0.165783	-0.205854	0.0895057	0.0214541	0.189175	0.0332018	1.21407e-08	-1.08817	0.510228	0.0329488	0.136382	4
ENSG00000213640	7	RP11-797H7.3	64323377	rs73126358	7	64279491	T	G	0.362644	0.148661	0.0691956	0.0316804	0.829547	0.0489595	2.14821e-64	0.179207	0.0840816	0.0330602	0.594723	18
ENSG00000178718	15	RPP25	75246757	rs34965545	15	75281132	T	C	0.498741	-0.150491	0.0672718	0.0252825	-0.198926	0.0284446	2.68194e-12	0.756517	0.355055	0.0331135	0.0585873	12
ENSG00000231464	3	AC024937.4	195723609	rs7614767	3	195753451	A	G	0.67487	-0.154849	0.0712049	0.0296538	0.516546	0.0485836	2.11271e-26	-0.299778	0.140702	0.0331234	0.795614	15
ENSG00000099797	19	TECR	14627897	rs12461318	19	14672697	G	C	0.438634	0.154107	0.0671878	0.0218087	-0.122964	0.0213855	8.93048e-09	-1.25327	0.588272	0.0331365
ENSG00000176723	16	ZNF843	31445569	rs3934739	16	31513086	T	C	0.28265	-0.165127	0.0742966	0.026247	0.290229	0.0390134	1.01284e-13	-0.568954	0.267174	0.0332104	0.146	5
ENSG00000180385	3	AC034193.5	10028577	rs13075842	3	10055813	C	A	0.182276	-0.196712	0.0857868	0.0218464	0.231267	0.0403155	9.66933e-09	-0.850584	0.399481	0.0332357	0.919422	3
ENSG00000167842	17	MIS12	5389605	rs16710	17	5388567	TCAAC	T	0.313255	-0.162423	0.0717747	0.0236385	0.200362	0.0318971	3.35282e-10	-0.810648	0.380762	0.0332532	0.220194	4
ENSG00000157895	12	C12orf43	121440225	rs73226268	12	121388771	G	T	0.11243	0.231366	0.106026	0.0290971	0.361688	0.0378116	1.11621e-21	0.639684	0.300673	0.0333782	0.396705	7
ENSG00000235641	9	LINC00484	93921855	rs12337100	9	93906383	C	T	0.141621	0.21351	0.0952019	0.0249161	-0.423631	0.0630384	1.81466e-11	-0.504	0.236912	0.0333895	0.360022	3
ENSG00000231925	6	TAPBP	33267471	rs1059231	6	33288271	G	A	0.294549	0.163582	0.0748265	0.0288045	-0.307654	0.0333843	3.09774e-20	-0.531708	0.249966	0.0334103	0.077203	12
ENSG00000129128	4	SPCS3	177241115	rs2168031	4	177259491	A	G	0.146642	-0.211193	0.0930896	0.0232857	-0.199777	0.0327467	1.05619e-09	1.05714	0.497145	0.0334674	0.0926182	4
ENSG00000158023	12	WDR66	122355768	rs6486782	12	122359172	C	T	0.581416	-0.153154	0.0672199	0.0227028	-0.228408	0.0386914	3.56231e-09	0.670528	0.315456	0.0335379
ENSG00000154874	17	CCDC144B	18441117	rs9909256	17	18542223	T	G	0.524887	-0.143154	0.0664921	0.0313235	0.549992	0.0426436	4.65454e-38	-0.260284	0.122569	0.0337066	0.513272	13
ENSG00000257218	12	GATC	120884241	rs2673625	12	121020434	G	A	0.3384	-0.150618	0.0705309	0.0327205	-0.593175	0.0319588	6.69496e-77	0.253918	0.119688	0.0338803	0.653402	14
ENSG00000158691	6	ZSCAN12	28346732	rs11751928	6	28335378	T	C	0.156025	-0.234152	0.105411	0.0263293	0.3064	0.0429671	9.96196e-13	-0.764204	0.360335	0.0339376	0.0732877	11
ENSG00000198039	7	ZNF273	64330550	rs34639489	7	64452830	T	C	0.555278	0.146353	0.0667127	0.0282514	0.325073	0.039847	3.40535e-16	0.450216	0.212514	0.0341311	0.964098	9
ENSG00000150961	4	SEC24D	119643978	rs11931194	4	119631160	T	C	0.0576336	0.324674	0.141227	0.021508	0.30254	0.0554606	4.89618e-08	1.07316	0.506565	0.0341324	0.0664146	6
ENSG00000129946	19	SHC2	416583	rs2041399	19	438357	C	T	0.19825	-0.180903	0.0832809	0.0298408	0.459981	0.0491944	8.743e-21	-0.393284	0.185874	0.034357	0.245513	8
ENSG00000151327	14	FAM177A1	35514113	rs2236167	14	35591726	C	T	0.34971	0.149066	0.0697754	0.032649	0.43428	0.0311415	3.35617e-44	0.343249	0.162544	0.0347094	0.00630755	20
ENSG00000149262	11	INTS4	77589766	rs7110670	11	77697251	A	G	0.713276	-0.156615	0.0734167	0.0329056	0.536725	0.0361801	8.72427e-50	-0.291797	0.138193	0.0347281	0.152589	11
ENSG00000182722	7	SEPHS1P1	64312775	rs73126358	7	64279491	T	G	0.362644	0.148661	0.0691956	0.0316804	0.587683	0.0518628	9.16303e-30	0.252961	0.119841	0.0347884	0.876667	13
ENSG00000106610	7	STAG3L4	66767608	rs17137359	7	66783821	T	C	0.368881	-0.146222	0.0689357	0.0339102	-0.714788	0.0340624	9.06138e-98	0.204567	0.0969336	0.0348254	0.113853	20
ENSG00000243056	5	EIF4EBP3	139927251	rs6860077	5	139745154	C	T	0.702527	-0.159102	0.0727895	0.0288317	-0.202668	0.0253117	1.17633e-15	0.785038	0.372298	0.034977	0.00720614	6
ENSG00000146701	7	MDH2	75677369	rs56343450	7	75796235	T	C	0.299469	-0.160011	0.0721941	0.0266643	-0.115852	0.0169899	9.17487e-12	1.38117	0.65525	0.0350441	0.0682648	7
ENSG00000130332	19	LSM7	2321516	rs12976273	19	2326902	A	G	0.602684	-0.149953	0.0680233	0.0274941	0.136271	0.0190078	7.54269e-13	-1.1004	0.522242	0.035111	0.449939	7
ENSG00000132600	16	PRMT7	68344877	rs4783621	16	68383519	A	C	0.551616	0.144636	0.0670974	0.0311136	-0.209622	0.0216774	4.04096e-22	-0.689985	0.327944	0.0353809	0.164429	20
ENSG00000164197	5	RNF180	63461671	rs1494631	5	63393977	C	T	0.293639	0.164825	0.0731111	0.0241685	-0.187668	0.0323007	6.24623e-09	-0.87828	0.417877	0.0355738
ENSG00000164053	3	ATRIP	48488114	rs3135941	3	48507667	C	T	0.206326	-0.1782	0.0828215	0.0314282	-0.330922	0.0337208	9.84012e-23	0.538495	0.25622	0.0355801	0.157816	10
ENSG00000142657	1	PGD	10458649	rs1536262	1	10438687	T	C	0.476175	-0.140697	0.0665937	0.034621	0.56562	0.0288063	7.72363e-86	-0.248748	0.118415	0.0356724	0.695974	20
ENSG00000163959	3	SLC51A	195938358	rs60631199	3	195961254	T	C	0.21958	-0.171796	0.0808963	0.0336992	-0.656887	0.0459194	2.02979e-46	0.261531	0.124501	0.0356729	0.125026	16
ENSG00000055147	5	FAM114A2	153369688	rs816025	5	153438808	G	A	0.63233	-0.149474	0.0690867	0.0304972	0.220909	0.0253462	2.89024e-18	-0.676632	0.32223	0.035743	0.813052	4
ENSG00000073712	14	FERMT2	53323986	rs7143400	14	53324891	C	A	0.902956	0.249922	0.111262	0.0246882	0.196955	0.0333595	3.54756e-09	1.26893	0.604415	0.0357787
ENSG00000271420	1	RP5-1057J7.7	23704873	rs665977	1	23696152	A	G	0.919526	0.276315	0.122829	0.0244754	-0.277963	0.0476461	5.41452e-09	-0.994071	0.473604	0.0358215	0.951035	3
ENSG00000178201	19	VN1R1	57966542	rs28649880	19	57967133	A	G	0.293364	0.154639	0.073019	0.0341932	-0.527111	0.0336761	3.20031e-55	-0.293371	0.139789	0.0358461	0.114211	13
ENSG00000125871	20	MGME1	17949556	rs11551768	20	17950545	T	A	0.127335	0.218678	0.100698	0.0298848	-0.297414	0.0367058	5.37777e-16	-0.735265	0.350528	0.0359412	0.127311	5
ENSG00000125445	17	MRPS7	73257755	rs8075276	17	73257986	T	C	0.826347	-0.188825	0.0885792	0.0330309	0.17732	0.015142	1.1261e-31	-1.06488	0.507753	0.035972	0.600654	14
ENSG00000132849	1	INADL	62208149	rs2666494	1	62614453	A	G	0.632628	0.15401	0.0691782	0.0259956	0.166225	0.0266942	4.75461e-10	0.926515	0.44197	0.036053	0.281113	6
ENSG00000120333	1	MRPS14	174979925	rs17302165	1	174939375	G	A	0.239601	-0.170885	0.0780012	0.0284662	0.22303	0.0310448	6.76313e-13	-0.766197	0.365634	0.036124	0.850893	7
ENSG00000242338	10	BMS1P4	75475601	rs3849967	10	75483366	T	C	0.58749	-0.152909	0.0676168	0.0237345	0.180369	0.0324401	2.69664e-08	-0.847757	0.404701	0.0361913
ENSG00000265992	3	ESRG	54666149	rs62255532	3	54655909	A	G	0.246197	-0.171509	0.0775882	0.0270701	0.354593	0.0541946	6.03122e-11	-0.483678	0.230959	0.0362407	0.279942	5
ENSG00000173253	9	DMRT2	1050354	rs73386562	9	1040238	C	T	0.0773971	-0.268508	0.123917	0.0302475	0.570434	0.0701658	4.30011e-16	-0.470708	0.224816	0.0362827
ENSG00000181781	19	ODF3L2	463346	rs2041399	19	438357	C	T	0.19825	-0.180903	0.0832809	0.0298408	0.365763	0.0466773	4.65143e-15	-0.494591	0.236277	0.0363257	0.373768	5
ENSG00000186501	1	TMEM222	27648651	rs150461998	1	27661952	T	C	0.00945146	0.70113	0.331018	0.0341665	1.30239	0.0958512	4.74237e-42	0.538341	0.257232	0.0363646	0.564028	4
ENSG00000259475	15	RP11-654A16.3	99497378	rs2654970	15	99537164	G	A	0.772663	0.171054	0.0791302	0.0306429	0.284947	0.0342338	8.53606e-17	0.600301	0.286914	0.0364143	0.0152696	3
ENSG00000205181	20	LINC00654	5476713	rs6139748	20	5479379	T	C	0.240268	-0.174446	0.078439	0.0261505	0.307878	0.0500544	7.70596e-10	-0.566608	0.270915	0.0364871
ENSG00000188611	10	ASAH2	51942538	rs13189	10	52516765	T	C	0.782786	-0.169614	0.0806658	0.0354944	0.93386	0.0461347	4.17602e-91	-0.181627	0.0868437	0.0364902	0.59745	8
ENSG00000181074	11	OR52N4	5775923	rs73404232	11	5728665	T	C	0.0391637	-0.388898	0.172155	0.0238831	0.495672	0.0896432	3.21351e-08	-0.784587	0.375183	0.0365092
ENSG00000064835	3	POU1F1	87308554	rs1389681	3	87380025	G	T	0.282495	-0.162312	0.0740531	0.0283916	0.36159	0.0518908	3.20808e-12	-0.448884	0.214691	0.0365424	0.162527	5
ENSG00000095485	10	CWF19L1	101992055	rs12784396	10	102027407	T	C	0.439767	0.14156	0.0673851	0.0356615	0.625063	0.0314711	8.7712e-88	0.226473	0.108407	0.036698	0.729718	20
ENSG00000268545	19	VN1R107P	57971280	rs28649880	19	57967133	A	G	0.293364	0.154639	0.073019	0.0341932	-0.635281	0.0513629	3.87116e-35	-0.243418	0.116612	0.0368508	0.181678	10
ENSG00000140497	15	SCAMP2	75136071	rs77509195	15	75196592	C	T	0.0267772	0.434133	0.202836	0.0323288	-0.434973	0.0461303	4.13137e-21	-0.998069	0.478181	0.0368682
ENSG00000158104	12	HPD	122277433	rs2141875	12	122310599	T	C	0.462603	-0.14147	0.0665751	0.0335892	0.439825	0.0397316	1.75578e-28	-0.321651	0.154131	0.0369001	0.12488	9
ENSG00000204396	6	VWA7	31733367	rs62395823	6	31736065	A	G	0.0429801	0.357164	0.167878	0.0333772	-0.679555	0.0636704	1.36129e-26	-0.525585	0.251901	0.0369359	0.799646	7
ENSG00000125741	19	OPA3	46030685	rs8112209	19	46073472	A	G	0.336971	-0.153388	0.0702669	0.0290409	-0.139665	0.0197717	1.61909e-12	1.09826	0.526586	0.0370132	0.576475	6
ENSG00000100348	22	TXN2	36863083	rs5756223	22	36897427	C	T	0.0649288	-0.299445	0.137801	0.0297783	-0.245687	0.0331465	1.24268e-13	1.21881	0.584487	0.0370458	0.622383	4
ENSG00000170681	9	MURC	103340361	rs1226591	9	103340309	C	T	0.419758	-0.141677	0.0674472	0.0356796	-0.357974	0.0216818	3.09202e-61	0.395775	0.189932	0.0371816	0.399571	9
ENSG00000204525	6	HLA-C	31236526	rs2844619	6	31242223	G	C	0.613232	0.165149	0.0785658	0.0355492	-0.634997	0.0401941	3.1979e-56	-0.260078	0.124817	0.037189	0.0445667	20
ENSG00000137285	6	TUBB2B	3224495	rs909962	6	3157399	G	A	0.739508	0.170051	0.0762775	0.0257893	0.247845	0.0423035	4.66422e-09	0.686118	0.329291	0.0371947	0.420513	3
ENSG00000248049	4	UBA6-AS1	68566998	rs10010188	4	68534392	T	C	0.134777	0.211982	0.0973146	0.0293826	0.329816	0.0468781	1.98382e-12	0.642728	0.308876	0.0374465	0.286389	3
ENSG00000161204	3	ABCF3	183903811	rs2668193	3	183936680	A	G	0.444204	0.14465	0.0671682	0.0312752	-0.148843	0.018524	9.34705e-16	-0.971829	0.467196	0.0375133	0.174904	8
ENSG00000178074	2	C2orf69	200775979	rs769952	2	200734368	T	C	0.805357	-0.179299	0.084177	0.0331696	-0.26237	0.0274553	1.22075e-21	0.683382	0.328706	0.0376168	0.061979	8
ENSG00000145982	6	FARS2	5261277	rs78877920	6	5248118	C	T	0.020357	0.514821	0.236188	0.0292792	0.864507	0.125046	4.72846e-12	0.595508	0.286463	0.0376326
ENSG00000152683	2	SLC30A6	32390933	rs212707	2	32451148	T	C	0.560002	0.146852	0.0671656	0.0287846	-0.12959	0.0193538	2.14412e-11	-1.1332	0.545225	0.0376708	0.832239	7
ENSG00000119950	10	MXI1	111967363	rs7894595	10	112030880	G	A	0.178586	-0.183657	0.0867188	0.0341885	0.258616	0.0240496	5.70825e-27	-0.710153	0.34176	0.0377158	0.579716	9
ENSG00000196139	10	AKR1C3	5077546	rs4397735	10	4965543	A	G	0.113697	0.230723	0.107305	0.0315428	-0.421616	0.0526655	1.18942e-15	-0.547235	0.263529	0.0378416	0.44469	3
ENSG00000177839	5	PCDHB9	140566893	rs246686	5	140546973	A	G	0.40705	-0.149508	0.0688332	0.0298531	-0.268777	0.0383407	2.37936e-12	0.556253	0.268109	0.0380117	0.0102024	5
ENSG00000188385	10	JAKMIP3	133918175	rs41290013	10	133996550	A	G	0.138545	-0.21108	0.0958804	0.0277013	0.366158	0.0590312	5.54727e-10	-0.576472	0.277859	0.0380149	0.158664	8
ENSG00000167670	19	CHAF1A	4402659	rs78869060	19	4444742	G	A	0.272102	-0.155304	0.0744657	0.0370169	-0.589385	0.0291631	7.99832e-91	0.263502	0.127016	0.0380273	0.063511	8
ENSG00000143376	1	SNX27	151584541	rs3790512	1	151680974	T	G	0.327545	0.149641	0.0709224	0.034865	0.250321	0.0220128	5.7924e-30	0.597796	0.288161	0.0380312	0.250272	15
ENSG00000198496	17	NBR2	41277627	rs1799949	17	41245466	A	G	0.325476	0.147787	0.07107	0.0375759	-0.992015	0.0391223	7.57367e-142	-0.148977	0.0718826	0.0382189	0.102661	18
ENSG00000238018	2	AC093110.3	54888148	rs17046097	2	54888075	A	G	0.247998	-0.165329	0.0771329	0.0320782	0.319998	0.0394971	5.41451e-16	-0.516656	0.249335	0.0382525	0.333618	12
ENSG00000255946	12	RP11-173P15.7	121178273	rs526940	12	121142042	C	T	0.866959	0.219416	0.0981074	0.0253204	-0.299425	0.0544383	3.79222e-08	-0.732791	0.353703	0.0382871
ENSG00000259065	14	RP5-1021I20.1	74254063	rs17182600	14	74269158	A	C	0.154713	0.192084	0.0916998	0.0361976	0.645222	0.0465065	9.13197e-44	0.297702	0.143732	0.0383373	0.0514332	13
ENSG00000160188	21	RSPH1	43892596	rs7283383	21	43913421	A	G	0.836297	0.194308	0.0902846	0.0313841	0.394637	0.052964	9.26101e-14	0.492371	0.238131	0.0386731	0.268897	4
ENSG00000237310	7	GS1-124K5.4	65958693	rs35459055	7	65944386	A	G	0.260464	-0.158166	0.0759435	0.0372795	0.659893	0.0393237	3.35824e-63	-0.239684	0.115968	0.0387508	0.291351	20
ENSG00000243789	15	JMJD7	42120283	rs1197660	15	42145936	C	G	0.330845	0.154316	0.0707494	0.0291716	-0.18394	0.0285099	1.10532e-10	-0.838948	0.406019	0.0388023	0.457396	14
ENSG00000083937	3	CHMP2B	87276421	rs1389681	3	87380025	G	T	0.282495	-0.162312	0.0740531	0.0283916	0.131556	0.0212905	6.44695e-10	-1.23379	0.597266	0.0388546	0.16574	3
ENSG00000176915	12	ANKLE2	133302254	rs1278601	12	133499481	T	C	0.487884	0.145938	0.066565	0.0283498	-0.130671	0.021237	7.60382e-10	-1.11684	0.540781	0.0389015	0.413426	7
ENSG00000270028	12	RP11-380L11.4	124410008	rs11057396	12	124419062	C	A	0.334398	-0.151137	0.0707691	0.0327092	0.331797	0.041381	1.07387e-15	-0.45551	0.220726	0.0390474	0.00620056	5
ENSG00000176945	3	MUC20	195447753	rs9330981	3	195321923	C	T	0.820401	0.180159	0.0862836	0.0367993	-0.765101	0.0582546	2.10978e-39	-0.235471	0.11419	0.0391991	0.422308	20
ENSG00000105974	7	CAV1	116164839	rs6466590	7	116224835	G	A	0.143962	-0.210769	0.0951185	0.0267011	-0.149926	0.0268245	2.28194e-08	1.40582	0.682477	0.0394102
ENSG00000261794	15	GOLGA8H	30896329	rs8028173	15	31155749	G	A	0.345268	-0.150145	0.0700481	0.0320767	0.40501	0.0552732	2.34632e-13	-0.370719	0.180202	0.039663	0.589784	9
ENSG00000124549	6	BTN2A3P	26421619	rs742090	6	26415637	C	A	0.515167	0.144004	0.0679594	0.0340934	-0.312023	0.0363429	9.04141e-18	-0.461517	0.224338	0.0396631	0.294488	18
ENSG00000169599	2	NFU1	69622882	rs56038532	2	69736561	G	A	0.0405966	-0.350923	0.166827	0.0354209	-0.510255	0.0518521	7.52715e-23	0.68774	0.334334	0.0396821	0.805735	7
ENSG00000213799	19	ZNF845	53837002	rs891023	19	53840694	C	G	0.575498	-0.142246	0.0675793	0.0353021	0.321239	0.0338696	2.4338e-21	-0.442804	0.215489	0.0398905	0.0106656	5
ENSG00000092020	14	PPP2R3C	35554673	rs7158416	14	35597149	T	C	0.349609	0.146785	0.0698531	0.0356115	0.218501	0.0222996	1.14364e-22	0.671782	0.326961	0.0399156	0.00811928	10
ENSG00000122176	1	FMOD	203309756	rs10920616	1	203318227	G	A	0.120518	-0.218179	0.102793	0.0337956	-0.278015	0.0342691	4.95092e-16	0.784774	0.382184	0.0400343	0.17468	4
ENSG00000101670	18	LIPG	47087069	rs28412220	18	47174380	G	A	0.225055	0.166784	0.0802632	0.0377129	-0.507636	0.0379246	7.35822e-41	-0.32855	0.160006	0.0400369	0.297538	6
ENSG00000173113	11	TRMT112	64083932	rs11549691	11	63993287	T	C	0.0612837	-0.284508	0.136285	0.0368349	-0.489424	0.0431904	9.1345e-30	0.581312	0.283146	0.040068	0.0159657	11
ENSG00000132182	3	NUP210	13357737	rs9829618	3	13470823	C	T	0.143226	-0.197127	0.0942714	0.0365233	-0.328137	0.031137	5.74052e-26	0.600746	0.292894	0.0402599	0.405102	6
ENSG00000100258	22	LMF2	50941376	rs134975	22	50936324	C	T	0.565345	-0.145467	0.0672374	0.0305035	0.137741	0.0213997	1.22198e-10	-1.05609	0.514981	0.0402925
ENSG00000233927	19	RPS28	8386042	rs2241589	19	8398531	C	T	0.608142	0.142501	0.0681255	0.0364611	-0.206061	0.019858	3.16398e-25	-0.691548	0.337259	0.040316	0.0859039	5
ENSG00000075131	15	TIPIN	66628544	rs35105301	15	66723053	C	T	0.073366	-0.265374	0.127272	0.0370612	0.762983	0.0693819	3.95698e-28	-0.347811	0.16978	0.0405019	0.337337	6
ENSG00000115486	2	GGCX	85771846	rs1078004	2	85769711	G	C	0.463837	-0.13968	0.0667422	0.0363655	0.346427	0.0351698	6.84487e-23	-0.403202	0.196959	0.0406451	0.679242	7
ENSG00000141568	17	FOXK2	80477589	rs73371707	17	80516236	A	G	0.0767363	-0.269523	0.125457	0.0316869	-0.193034	0.0286026	1.49042e-11	1.39625	0.682056	0.040647	0.0485856	5
ENSG00000143570	1	SLC39A1	153931575	rs11264680	1	153926078	C	T	0.297538	-0.160332	0.0728796	0.0278099	0.112433	0.0201889	2.56135e-08	-1.42602	0.696948	0.040747	0.85681	4
ENSG00000260992	13	DOCK9-AS2	99740073	rs9517587	13	99728987	G	A	0.524045	-0.137252	0.0664069	0.0387499	-0.529566	0.0370894	2.99662e-46	0.259178	0.126706	0.0408043	0.376092	17
ENSG00000133789	11	SWAP70	9685624	rs12223505	11	9691765	T	G	0.641397	0.148237	0.0693177	0.0324743	-0.175741	0.0253666	4.2671e-12	-0.843497	0.412794	0.0410145	0.803991	8
ENSG00000176909	19	MAMSTR	49215999	rs281395	19	49222483	G	C	0.335386	-0.148148	0.0705318	0.0356903	-0.152203	0.0172595	1.16002e-18	0.973358	0.47637	0.0410245	0.260433	7
ENSG00000149743	11	TRPT1	63991271	rs11604782	11	63946650	A	G	0.343561	0.143158	0.069772	0.0401893	0.722387	0.0337944	2.23765e-101	0.198174	0.0970293	0.0411109	0.488866	20
ENSG00000006282	17	SPATA20	48620419	rs8076632	17	48625928	G	C	0.366645	0.140579	0.0687495	0.0408733	-0.779592	0.018525	0	-0.180324	0.0882906	0.0411128	0.367273	20
ENSG00000103111	16	MON1B	77224732	rs72800028	16	77257307	T	C	0.13591	-0.211215	0.0974894	0.0302691	-0.177454	0.0291298	1.11615e-09	1.19025	0.583088	0.041222	0.871674	6
ENSG00000113068	5	PFDN1	139624624	rs6859064	5	139663301	T	A	0.204378	0.168691	0.0823975	0.0406294	-0.778193	0.0298213	4.13471e-150	-0.216773	0.106208	0.0412497	0.0338668	18
ENSG00000237441	6	RGL2	33259431	rs9277965	6	33256397	A	G	0.163012	-0.213449	0.0982033	0.0297392	0.216422	0.0367069	3.72534e-09	-0.986263	0.48361	0.0414125	0.0741647	5
ENSG00000237296	16	SMG1P1	22448329	rs7764	16	22345191	A	G	0.715602	-0.154058	0.0737056	0.0366024	0.431305	0.0464927	1.74607e-20	-0.35719	0.175174	0.0414436	0.031319	10
ENSG00000067601	7	PMS2P4	66752528	rs2421393	7	66661555	C	T	0.243474	-0.170441	0.0777144	0.0282957	0.252166	0.0458283	3.74632e-08	-0.675908	0.331766	0.0416198
ENSG00000154719	21	MRPL39	26957968	rs2829833	21	26974376	C	T	0.752132	0.159874	0.0768276	0.0374395	0.228558	0.0228682	1.60995e-23	0.69949	0.343349	0.0416245	0.0648488	8
ENSG00000171314	10	PGAM1	99185917	rs60890987	10	99190490	T	C	0.0692323	-0.280701	0.132208	0.0337396	-0.339328	0.0469131	4.72044e-13	0.827226	0.406056	0.0416277	0.873852	3
ENSG00000182919	11	C11orf54	93474757	rs10741476	11	93477621	G	A	0.625602	0.140042	0.0685169	0.0409628	-0.665867	0.0292422	8.94386e-115	-0.210315	0.103312	0.0417785	0.37435	19
ENSG00000164171	5	ITGA2	52285156	rs3212684	5	52355516	A	G	0.067082	0.283706	0.13094	0.0302594	-0.464381	0.0781661	2.83375e-09	-0.610934	0.300134	0.0417966	0.836775	4
ENSG00000231993	22	RP1-85F18.5	41570595	rs139458	22	41610668	A	G	0.364864	0.144722	0.0687178	0.0352022	-0.384384	0.0490475	4.61538e-15	-0.376504	0.185116	0.0419643	0.277604	7
ENSG00000251136	8	RP11-37B2.1	90621638	rs76328806	8	90804690	A	G	0.0552023	-0.308595	0.146296	0.0349116	-0.558453	0.0730939	2.16854e-14	0.552589	0.271767	0.0420207	0.418068	5
ENSG00000151694	2	ADAM17	9628615	rs12692386	2	9695906	G	A	0.673509	-0.147238	0.070868	0.0377424	-0.256697	0.0262239	1.25924e-22	0.573587	0.282227	0.0421169	0.157903	5
ENSG00000109180	4	OCIAD1	48807229	rs7665209	4	48814687	C	T	0.532156	-0.139674	0.0665877	0.035941	-0.135454	0.0165321	2.53969e-16	1.03115	0.507443	0.0421477	0.429957	13
ENSG00000253320	8	KB-1507C5.2	103876528	rs10955294	8	103892855	G	C	0.230157	0.167595	0.0796918	0.0354626	-0.317605	0.0403612	3.57287e-15	-0.527684	0.259721	0.0421807	0.795519	5
ENSG00000160741	1	CRTC2	153920145	rs1043608	1	153909069	C	G	0.296772	-0.154256	0.0728609	0.0342484	-0.10979	0.0152717	6.52071e-13	1.40501	0.691817	0.0422655	0.829713	8
ENSG00000230943	6	RP11-367G18.1	113944737	rs1416453	6	113957581	T	C	0.547005	0.139412	0.0668201	0.0369445	-0.206979	0.0236167	1.88302e-18	-0.673556	0.331857	0.0423913	0.569185	7
ENSG00000033327	11	GAB2	77926343	rs2292572	11	78052864	T	G	0.163115	0.189291	0.0901954	0.0358451	0.295543	0.0372275	2.0409e-15	0.640486	0.315669	0.0424606	0.391658	8
ENSG00000226479	2	TMEM185B	120978854	rs11550347	2	120980428	C	G	0.680631	-0.149385	0.0712237	0.0359575	-0.200866	0.0251704	1.46032e-15	0.743705	0.366625	0.0425078	0.855145	7
ENSG00000026508	11	CD44	35160417	rs1116470	11	35094491	C	T	0.541151	-0.141585	0.0667484	0.0339071	0.137194	0.0197807	4.04112e-12	-1.03201	0.50877	0.0425162
ENSG00000100191	22	SLC5A4	32614465	rs11089560	22	32770087	T	G	0.0500201	-0.311063	0.15233	0.0411481	1.5489	0.0941604	8.44356e-61	-0.200828	0.0991021	0.0427157	0.622188	8
ENSG00000173660	1	UQCRH	46769303	rs41292543	1	46774783	G	A	0.0955371	-0.234574	0.112828	0.037614	-0.191448	0.0212782	2.31157e-19	1.22526	0.604869	0.0427992	0.369836	7
ENSG00000189316	7	RP11-797H7.5	64348905	rs3813700	7	64373842	T	C	0.465524	0.141844	0.0666196	0.0332414	0.298202	0.0453537	4.86439e-11	0.475664	0.234826	0.0428053	0.870498	3
ENSG00000061794	12	MRPS35	27863706	rs929952	12	27852430	C	T	0.787081	-0.175599	0.0814915	0.0311767	0.111723	0.0188916	3.34119e-09	-1.57174	0.776317	0.0429079	0.36759	4
ENSG00000103056	16	SMPD3	68392231	rs4783621	16	68383519	A	C	0.551616	0.144636	0.0670974	0.0311136	-0.142365	0.0241757	3.89122e-09	-1.01595	0.50189	0.0429441	0.865187	6
ENSG00000155666	16	KDM8	27214807	rs11641348	16	27245086	T	G	0.53659	-0.145012	0.0668021	0.0299488	-0.134796	0.0243312	3.02386e-08	1.07579	0.532265	0.0432641
ENSG00000137274	6	BPHL	3118608	rs10458071	6	3137045	G	A	0.656966	0.146297	0.0701918	0.0371373	0.227892	0.0277253	2.04098e-16	0.641958	0.317752	0.0433514	0.942886	6
ENSG00000155974	12	GRIP1	66741211	rs17183662	12	67516396	G	A	0.100641	0.23657	0.109223	0.0303159	-0.381624	0.0684724	2.49813e-08	-0.619903	0.307058	0.0435033	0.0869778	4
ENSG00000198466	19	ZNF587	58361225	rs74643639	19	58356242	G	A	0.0738525	-0.264785	0.127879	0.0383972	-0.58072	0.0640613	1.24533e-19	0.45596	0.225879	0.0435287	0.285346	13
ENSG00000042429	11	MED17	93517393	rs677867	11	93513370	G	A	0.269957	-0.154422	0.0747828	0.0389287	0.310515	0.0331255	6.99087e-21	-0.497309	0.246609	0.0437382	0.934543	5
ENSG00000198015	12	MRPL42	93861264	rs11107043	12	93865840	T	C	0.268282	0.157017	0.0755476	0.0376739	0.274801	0.0331248	1.07729e-16	0.571384	0.283414	0.0437918	0.697833	4
ENSG00000006042	17	TMEM98	31254928	rs12944754	17	31291631	T	C	0.351646	0.145767	0.0692731	0.0353582	-0.174564	0.0248068	1.96509e-12	-0.835035	0.414197	0.0437966	0.281976	9
ENSG00000197226	5	TBC1D9B	179289066	rs272441	5	179301260	G	A	0.903222	0.230641	0.112864	0.0409987	0.632702	0.0517091	2.00134e-34	0.364533	0.180855	0.0438405	0.023296	14
ENSG00000033867	3	SLC4A7	27414214	rs12486588	3	27313122	T	G	0.242236	0.163717	0.0776841	0.0350776	0.209557	0.0305241	6.63569e-12	0.781253	0.38778	0.0439379	0.921589	5
ENSG00000213290	19	PGK1P2	12670385	rs2861410	19	12664631	A	G	0.664341	0.144514	0.0705132	0.0404166	-0.481948	0.0447153	4.36623e-27	-0.299854	0.14893	0.0440742	0.989969	8
ENSG00000104213	8	PDGFRL	17433942	rs2705052	8	17432381	A	G	0.397379	0.145142	0.0678538	0.0324325	0.16458	0.0277398	2.97475e-09	0.881893	0.438262	0.0441932
ENSG00000105193	19	RPS16	39923847	rs640000	19	39926601	T	C	0.34429	-0.140459	0.0697748	0.0441113	0.571075	0.0146368	0	-0.245955	0.122344	0.0443932	0.888513	20
ENSG00000063046	12	EIF4B	53399942	rs8916	12	53433486	T	C	0.931404	0.266072	0.131149	0.0424805	-0.511503	0.0351013	4.22075e-48	-0.520177	0.258872	0.0444952	0.92646	9
ENSG00000267769	19	CTB-50L17.9	4454011	rs2230636	19	4409756	G	A	0.251678	-0.154286	0.0763858	0.043401	-0.96708	0.0511005	7.08909e-80	0.159538	0.0794346	0.0445987	0.185756	8
ENSG00000254986	11	DPP3	66247484	rs4930376	11	66228951	T	C	0.642087	0.144571	0.0696333	0.0378774	-0.136678	0.0174798	5.31628e-15	-1.05775	0.527123	0.0447876	0.159649	4
ENSG00000225697	3	SLC26A6	48663156	rs13324142	3	48669447	T	C	0.0993386	0.223782	0.110045	0.0419981	0.456762	0.0377041	8.86363e-34	0.489931	0.244295	0.0449106	0.332725	20
ENSG00000057663	6	ATG5	106632351	rs490010	6	106740458	G	A	0.506014	0.142295	0.0667005	0.0328973	0.141722	0.024111	4.15501e-09	1.00404	0.500683	0.0449259
ENSG00000114988	2	LMAN2L	97371666	rs2271893	2	97405440	A	G	0.31965	0.145169	0.0713843	0.0419894	0.266609	0.0221775	2.73689e-33	0.544501	0.271553	0.0449482	0.75821	13
ENSG00000213347	5	MXD3	176728462	rs11949767	5	176740244	G	A	0.736632	0.157013	0.075783	0.0382772	-0.245214	0.0308346	1.82706e-15	-0.64031	0.319365	0.0449684	0.677585	7
ENSG00000102189	12	EEA1	93164413	rs73215545	12	92990567	T	C	0.285442	0.155561	0.0738496	0.0351641	-0.155183	0.0238194	7.26911e-11	-1.00244	0.500143	0.0450382	0.182199	7
ENSG00000167720	17	SRR	2206677	rs12450028	17	2207425	T	C	0.344618	0.140787	0.0699627	0.0441865	-0.789503	0.0371481	3.10364e-100	-0.178324	0.0890125	0.0451392	0.261214	20
ENSG00000102967	16	DHODH	72042487	rs3213422	16	72042682	C	A	0.515933	0.139042	0.0667232	0.0371732	-0.176933	0.0244025	4.1488e-13	-0.785845	0.392376	0.0452001	0.0300098	8
ENSG00000186230	19	ZNF749	57946697	rs11665675	19	57939619	T	C	0.53438	0.134128	0.0666671	0.0442303	0.751661	0.0359763	6.17156e-97	0.178442	0.0891033	0.0452156	0.839724	15
ENSG00000166770	19	ZNF667-AS1	56988619	rs12104210	19	57084679	A	G	0.735802	-0.156783	0.0752086	0.0371014	0.333222	0.0463632	6.61315e-13	-0.470506	0.235003	0.0452713	0.00664053	3
ENSG00000021826	2	CPS1	211342406	rs3856349	2	211346051	C	T	0.516101	-0.136076	0.06647	0.0406396	0.388792	0.0405269	8.51987e-22	-0.349997	0.174815	0.0452738	0.0149967	10
ENSG00000113356	5	POLR3G	89767565	rs491082	5	89822992	A	C	0.54788	-0.139099	0.0668893	0.0375673	-0.253482	0.0344432	1.84704e-13	0.548753	0.274214	0.0453727	0.837352	6
ENSG00000074695	18	LMAN1	56995055	rs7237397	18	57011932	T	G	0.714245	-0.15945	0.0748842	0.0332307	-0.16563	0.0283844	5.37127e-09	0.962688	0.481277	0.0454704
ENSG00000103051	16	COG4	70514471	rs7204583	16	70553382	C	G	0.426763	0.136712	0.0672693	0.0421221	-0.238307	0.0213017	4.70785e-29	-0.57368	0.2869	0.0455454	0.277479	10
ENSG00000151353	2	TMEM18	667335	rs10168696	2	672496	T	C	0.847269	0.188162	0.0930153	0.0430824	-0.55163	0.0420546	2.63178e-39	-0.341102	0.170612	0.0455782	0.357342	5
ENSG00000119242	12	CCDC92	124403207	rs11057401	12	124427306	A	T	0.312731	-0.15211	0.0715692	0.0335568	0.129441	0.0219922	3.9621e-09	-1.17513	0.587854	0.0456064
ENSG00000175727	12	MLXIP	122516628	rs10847853	12	122613599	G	A	0.676855	-0.15177	0.0710949	0.0327816	-0.127119	0.0223147	1.22183e-08	1.19392	0.597258	0.045608	0.0266869	4
ENSG00000135093	12	USP30	109460894	rs7307927	12	109496794	T	C	0.143829	0.19663	0.0942953	0.0370467	-0.260519	0.0371941	2.48194e-12	-0.754763	0.377651	0.0456549
ENSG00000092439	15	TRPM7	50844670	rs7178070	15	50974496	T	C	0.549146	-0.140377	0.0673004	0.0369947	-0.199038	0.0287838	4.68101e-12	0.705277	0.353176	0.04583	0.0306387	3
ENSG00000263412	17	RP5-890E16.2	46122503	rs72823592	17	46123004	A	G	0.252106	0.158557	0.0764665	0.0381215	0.306874	0.0418946	2.39066e-13	0.516684	0.25897	0.0460267	0.42709	7
ENSG00000011260	17	UTP18	49337889	rs11654762	17	49375911	T	C	0.451791	0.13409	0.066851	0.0448776	0.389331	0.0206353	2.12027e-79	0.344411	0.172675	0.0460904	0.131688	18
ENSG00000223768	21	LINC00205	46713200	rs2838860	21	46684904	G	A	0.366902	-0.147686	0.0690402	0.0324243	-0.204663	0.0371769	3.68949e-08	0.721606	0.361908	0.0461638
ENSG00000137441	4	FGFBP2	15961866	rs4698432	4	15964763	T	C	0.377435	-0.145228	0.0685039	0.0340056	-0.249058	0.0424482	4.42834e-09	0.583109	0.292456	0.0461699
ENSG00000259865	1	RP11-488L18.10	247350583	rs1778533	1	247402184	C	G	0.747658	0.156202	0.0767127	0.0417302	-0.318093	0.0325552	1.50122e-22	-0.491058	0.246345	0.0462209	0.860968	12
ENSG00000168329	3	CX3CR1	39304985	rs7612064	3	39447674	T	C	0.321011	0.146522	0.0716654	0.0409016	0.265407	0.0296212	3.24557e-19	0.552065	0.276961	0.0462292	0.0616367	10
ENSG00000165138	9	ANKS6	101493611	rs10987749	9	101563233	C	A	0.639125	0.141109	0.0691557	0.0413057	-0.294142	0.0316011	1.30304e-20	-0.479731	0.240693	0.0462477	0.268489	8
ENSG00000087266	4	SH3BP2	2794750	rs11725499	4	2816063	A	C	0.030347	-0.415939	0.194402	0.0323892	0.443148	0.0808915	4.29424e-08	-0.938601	0.470954	0.0462641
ENSG00000168036	3	CTNNB1	41236328	rs1608726	3	41298643	A	G	0.518342	-0.140391	0.066469	0.0346761	0.159334	0.0264772	1.7682e-09	-0.881111	0.442117	0.0462681	0.630164	8
ENSG00000138035	2	PNPT1	55861400	rs1084522	2	55843294	C	T	0.511107	-0.136158	0.0667108	0.0412487	-0.1869	0.02031	3.50194e-20	0.728507	0.365607	0.0463056	0.506606	5
ENSG00000231389	6	HLA-DPA1	33032346	rs1126543	6	33037419	A	G	0.180393	-0.201316	0.0992788	0.0425824	-0.383433	0.0362638	3.95776e-26	0.525036	0.263639	0.0464269	0.240702	19
ENSG00000198252	14	STYX	53196898	rs74707969	14	53266966	G	A	0.0949299	-0.231779	0.114309	0.0425951	0.381355	0.0360081	3.28689e-26	-0.607778	0.305188	0.0464278	0.502746	9
ENSG00000170430	10	MGMT	131265448	rs1711667	10	131278410	T	G	0.580501	-0.13561	0.0675208	0.0445995	0.41805	0.0275762	6.52487e-52	-0.324387	0.162925	0.0464786	0.264763	15
ENSG00000263843	17	RP11-649A18.12	73267450	rs8075276	17	73257986	T	C	0.826347	-0.188825	0.0885792	0.0330309	-0.195788	0.035136	2.51416e-08	0.964436	0.4844	0.0464818	0.389892	3
ENSG00000149596	20	JPH2	42740335	rs6103619	20	42726111	T	C	0.411475	0.142504	0.0677126	0.0353313	-0.101522	0.0166792	1.15218e-09	-1.40368	0.705717	0.0467005
ENSG00000234585	7	CCT6P3	64498732	rs7807855	7	64449629	G	A	0.398767	-0.137293	0.0685658	0.045247	0.661884	0.0391028	2.8554e-64	-0.207428	0.104314	0.0467576	0.652041	20
ENSG00000204574	6	ABCF1	30539153	rs3129996	6	30651587	C	A	0.903613	-0.276902	0.135576	0.0411112	0.259687	0.0300524	5.56538e-18	-1.06629	0.536459	0.0468509	0.3125	20
ENSG00000132740	11	IGHMBP2	68671310	rs636049	11	68667198	C	A	0.293382	-0.148343	0.0732865	0.0429546	0.278873	0.0265572	8.56264e-26	-0.531937	0.267633	0.0468601	0.0711727	14
ENSG00000108559	17	NUP88	5264258	rs12761	17	5326145	G	C	0.26562	-0.157179	0.075365	0.0370178	0.130836	0.0200433	6.68035e-11	-1.20134	0.604712	0.0469626	0.630437	5
ENSG00000198046	19	ZNF667	56950694	rs2904239	19	57079948	A	G	0.734739	-0.15197	0.0751838	0.0432474	0.455932	0.04335	7.17802e-26	-0.333317	0.167919	0.0471459	0.00326773	8
ENSG00000132640	20	BTBD3	11871371	rs6109184	20	11897415	G	A	0.757553	0.161028	0.0779432	0.0388311	-0.217649	0.0309548	2.04779e-12	-0.739852	0.373253	0.0474601	0.567589	6
ENSG00000262879	17	RP11-156P1.3	45061411	rs112188019	17	45146839	A	G	0.104963	-0.215743	0.108273	0.0463084	1.09366	0.0572083	1.81777e-81	-0.197267	0.0995369	0.0474963	0.710804	14
ENSG00000237438	22	CECR7	17517460	rs947822	22	17529814	C	T	0.589613	-0.135622	0.0675955	0.0448157	-0.51315	0.0406013	1.29102e-36	0.264293	0.133376	0.0475282	0.622988	10
ENSG00000226002	7	RP11-460N20.5	64544481	rs7807855	7	64449629	G	A	0.398767	-0.137293	0.0685658	0.045247	0.604496	0.0466362	2.0106e-38	-0.22712	0.114772	0.0478294	0.746271	16
ENSG00000124613	6	ZNF391	27342394	rs2223464	6	27356216	A	G	0.760345	0.176822	0.0887009	0.0462104	0.653149	0.0404414	1.1264e-58	0.270722	0.136836	0.047878	0.0105283	20
ENSG00000254531	4	AP001816.1	102268937	rs12649313	4	102341509	T	C	0.714618	0.155298	0.0735034	0.0346178	0.156305	0.0278298	1.94898e-08	0.993557	0.502429	0.0479842	0.148818	3
ENSG00000268536	19	AC005523.3	4785132	rs34928894	19	4789477	C	T	0.170137	0.17757	0.0879485	0.043485	0.549363	0.0579334	2.47867e-21	0.323229	0.16368	0.0482957	0.120208	7
ENSG00000119718	14	EIF2B2	75469614	rs175016	14	75459633	T	C	0.478132	-0.134092	0.0669976	0.0453451	-0.313265	0.025892	1.06996e-33	0.428047	0.216775	0.0483125	0.523885	11
ENSG00000260630	16	SNAI3-AS1	88729706	rs11076697	16	88740084	T	C	0.336891	0.145754	0.0721434	0.0433481	-0.28458	0.0310217	4.57525e-20	-0.512172	0.259584	0.0484894	0.442177	14
ENSG00000177700	11	POLR2L	837356	rs9704919	11	842682	G	A	0.698677	-0.148392	0.0737113	0.0440991	-0.209432	0.0210841	2.98577e-23	0.708545	0.359114	0.0484912	0.693651	11
ENSG00000154803	17	FLCN	17115526	rs1613416	17	17133121	A	G	0.554163	-0.133358	0.0668104	0.0459261	0.322368	0.02479	1.16169e-38	-0.413683	0.209676	0.0485002	0.0838678	12
ENSG00000242441	2	GTF2A1L	48844937	rs2140551	2	48822381	A	G	0.544621	0.132496	0.0669493	0.0478101	0.957041	0.0395734	3.28411e-129	0.138443	0.0701883	0.0485575	0.512781	20
ENSG00000166669	16	ATF7IP2	10420291	rs12597514	16	10482312	G	A	0.16121	-0.184752	0.0905337	0.04128	-0.412864	0.0546855	4.35963e-14	0.447489	0.227151	0.0488382	0.691788	4
ENSG00000133460	22	SLC2A11	24198890	rs73160439	22	24205555	A	G	0.0862811	-0.24032	0.117807	0.0413552	-0.301552	0.0400627	5.19177e-14	0.796944	0.404762	0.0489624
ENSG00000084072	1	PPIE	40157854	rs9787249	1	40212878	A	G	0.372978	-0.136884	0.0687514	0.0464815	0.362204	0.0273325	4.40726e-40	-0.37792	0.191944	0.0489644	0.57775	8
ENSG00000103202	16	NME4	446725	rs2363759	16	449178	G	T	0.396776	-0.13549	0.0683767	0.0475324	-0.422196	0.0249003	1.75415e-64	0.320917	0.163057	0.0490533	0.208036	16
ENSG00000170889	19	RPS9	54704610	rs11084316	19	54706772	C	A	0.403138	0.136113	0.0683915	0.0465683	-0.232839	0.0180455	4.33544e-38	-0.58458	0.297202	0.0491898	0.667037	5
ENSG00000175279	1	APITD1	10490159	rs522280	1	10492715	G	A	0.483844	-0.132825	0.0666982	0.0464333	0.297324	0.023765	6.49968e-36	-0.446735	0.227152	0.0492207	0.172976	11
ENSG00000158161	1	EYA3	28296855	rs6687671	1	28366015	G	A	0.290171	-0.146891	0.0733764	0.0452971	0.295287	0.0290982	3.38352e-24	-0.497452	0.253281	0.0495263	0.441645	3
ENSG00000138380	2	CARF	203776937	rs7581515	2	204093040	C	A	0.560965	-0.137536	0.0670662	0.0402912	0.138464	0.0207094	2.2926e-11	-0.993298	0.50663	0.0499259	0.0898811	5
ENSG00000103485	16	QPRT	29674600	rs12447415	16	29682945	A	G	0.364055	0.143632	0.0697809	0.0395585	-0.206288	0.0320867	1.2837e-10	-0.696269	0.355183	0.0499594	0.602028	5
ENSG00000269867	19	CTD-2583A14.8	58378406	rs74643639	19	58356242	G	A	0.0738525	-0.264785	0.127879	0.0383972	-0.479626	0.0789148	1.21863e-09	0.552066	0.28167	0.0499993	0.359542	4
ENSG00000127947	7	PTPN12	77166592	rs117920459	7	77196134	T	G	0.0124943	-0.624376	0.297793	0.0360222	0.611484	0.111072	3.68578e-08	-1.02108	0.521124	0.0500674
ENSG00000146809	7	ASB15	123207064	rs4731112	7	123269118	C	G	0.682269	-0.144287	0.0713112	0.0430378	-0.134682	0.0171839	4.58865e-15	1.07132	0.546837	0.0500994	0.774758	9
ENSG00000154845	18	PPP4R1	9546789	rs11876452	18	9607600	G	T	0.492231	-0.136954	0.0666463	0.039885	0.144973	0.0223462	8.72194e-11	-0.944686	0.482226	0.0501113	0.519068	3
ENSG00000230733	7	AC092171.4	5515435	rs10216189	7	5524805	A	G	0.47279	0.135099	0.0670618	0.0439521	0.169506	0.020424	1.04688e-16	0.797016	0.407119	0.0502657	0.0534248	6
ENSG00000262006	17	RP11-700H6.4	48986998	rs16949441	17	48972547	T	C	0.306772	-0.147376	0.0721746	0.0411576	0.203154	0.0295182	5.88787e-12	-0.72544	0.370577	0.0502777	0.346722	3
ENSG00000258708	14	SLC25A21-AS1	37641093	rs2415389	14	37705483	T	G	0.327934	0.147004	0.0707764	0.0377998	-0.184944	0.0315957	4.81473e-09	-0.794857	0.406069	0.0502955	0.556982	4
ENSG00000204130	10	RUFY2	70100864	rs11814736	10	70183853	T	C	0.139969	0.193116	0.0962006	0.0447033	0.267273	0.0306769	2.97187e-18	0.722542	0.369364	0.0504443	0.818857	11
ENSG00000267980	19	AC007292.6	4363786	rs56272533	19	4420042	C	T	0.250651	-0.155234	0.0764029	0.0421755	-0.387987	0.0536246	4.64707e-13	0.400101	0.204538	0.0504514	0.18218	4
ENSG00000236404	9	RP11-125B21.2	2422702	rs4741732	9	2548026	G	A	0.127372	0.199374	0.0993942	0.0448673	0.36905	0.0419728	1.46149e-18	0.540236	0.276244	0.0505069	0.238555	6
ENSG00000270112	18	RP11-742D12.2	44336450	rs8087201	18	44342475	C	T	0.49722	-0.133823	0.0664826	0.0441245	-0.282463	0.0344793	2.56403e-16	0.473772	0.242368	0.0506114	0.863929	7
ENSG00000213523	5	SRA1	139916925	rs250429	5	139944826	C	T	0.701926	-0.143825	0.0726948	0.0478751	0.333937	0.0265786	3.32611e-36	-0.430695	0.220373	0.0506546	0.0132971	16
ENSG00000186891	1	TNFRSF18	1138888	rs2274791	1	1132938	A	G	0.107202	-0.222549	0.107839	0.0390445	0.439051	0.0733821	2.18962e-09	-0.506886	0.259819	0.0510663
ENSG00000130684	20	ZNF337	25654851	rs73339379	20	25601368	T	C	0.0367905	0.354199	0.175669	0.0437703	-0.485145	0.0629363	1.27291e-14	-0.730089	0.374278	0.0510974	0.770486	5
ENSG00000177868	1	CCDC23	43272723	rs33953680	1	43296195	T	C	0.281278	-0.146036	0.0744953	0.0499563	0.75754	0.0385587	6.20339e-86	-0.192777	0.0988268	0.0510985	0.73062	20
ENSG00000177990	12	DPY19L2	63952693	rs12320510	12	64073227	T	C	0.360438	0.138056	0.0693372	0.0464729	0.339306	0.0356248	1.65949e-21	0.406878	0.208768	0.0513014	0.239158	10
ENSG00000205746	16	RP11-1212A22.1	18428257	rs9939825	16	18601266	G	A	0.762231	-0.162527	0.0784015	0.0381716	0.257886	0.045153	1.12066e-08	-0.630228	0.323422	0.0513406
ENSG00000008382	19	MPND	4343524	rs2230636	19	4409756	G	A	0.251678	-0.154286	0.0763858	0.043401	0.21038	0.0284261	1.35206e-13	-0.733368	0.376364	0.0513477	0.115404	4
ENSG00000079950	6	STX7	132767006	rs6569801	6	132799096	C	T	0.569816	-0.133518	0.0672414	0.0470717	0.275687	0.027254	4.71723e-24	-0.48431	0.24856	0.0513592	0.124442	5
ENSG00000140575	15	IQGAP1	90931450	rs201766044	15	91043187	A	ACTGT	0.181098	-0.174623	0.0863601	0.0431728	0.228239	0.0314327	3.83687e-13	-0.765088	0.392773	0.0514249	0.345857	3
ENSG00000215790	1	SLC35E2	1656277	rs11523819	1	1603236	A	G	0.488002	-0.131919	0.0668697	0.048521	0.462517	0.0376968	1.32245e-34	-0.28522	0.146435	0.0514437	0.0198772	4
ENSG00000204469	6	PRRC2A	31588497	rs2844477	6	31578772	C	T	0.356381	0.155914	0.0755595	0.0390688	0.152806	0.0261686	5.24209e-09	1.02034	0.524446	0.0517079
ENSG00000129991	19	TNNI3	55663137	rs11671293	19	55668805	C	T	0.200553	-0.163613	0.08318	0.0491858	0.504937	0.0384298	1.96293e-39	-0.324027	0.166569	0.0517391	0.280043	17
ENSG00000164008	1	C1orf50	43232940	rs10493114	1	43245560	G	A	0.249062	-0.156902	0.0772199	0.0421648	-0.233645	0.0348867	2.12369e-11	0.67154	0.345377	0.0518509	0.653497	6
ENSG00000173531	3	MST1	49721380	rs2005557	3	49701298	A	G	0.52824	-0.136002	0.0668293	0.0418437	-0.171478	0.0265401	1.03943e-10	0.793116	0.4086	0.0522512	0.475318	7
ENSG00000137876	15	RSL24D1	55473004	rs9300	15	55489065	A	G	0.204799	0.161711	0.0824374	0.049807	0.371218	0.0281466	1.01902e-39	0.435623	0.224516	0.052346	0.105541	9
ENSG00000142733	1	MAP3K6	27681675	rs3813795	1	27679797	G	A	0.70336	0.148827	0.0730039	0.0414887	0.148983	0.0235886	2.68634e-10	0.998953	0.514909	0.0523726
ENSG00000134815	19	DHX34	47852538	rs2341876	19	47853124	G	A	0.0510271	0.291068	0.148167	0.0494766	0.384257	0.0312821	1.10956e-34	0.757483	0.390493	0.0524029	0.52872	9
ENSG00000230825	7	AC005532.5	7294785	rs1638214	7	7316977	G	T	0.392406	-0.134576	0.0682419	0.0486038	-0.427284	0.0410991	2.57382e-25	0.314957	0.162559	0.0526848	0.53723	10
ENSG00000138180	10	CEP55	95256389	rs947599	10	95266683	G	A	0.566057	-0.133783	0.0671322	0.0462807	-0.36011	0.0434948	1.23826e-16	0.371506	0.191746	0.0526849	0.46821	7
ENSG00000250091	12	DNAH10OS	124410971	rs4765127	12	124460167	T	G	0.334693	-0.14013	0.0703329	0.0463287	0.294102	0.0361552	4.1391e-16	-0.476467	0.246213	0.0529682	0.0115007	9
ENSG00000229980	17	TOB1-AS1	48944040	rs12939221	17	48956088	C	T	0.380853	0.137007	0.0690151	0.0471259	-0.217914	0.0252443	6.01881e-18	-0.628721	0.324975	0.0530304	0.451131	5
ENSG00000121310	1	ECHDC2	53361656	rs574853	1	53310959	T	A	0.597235	0.136863	0.0677204	0.0432793	-0.120407	0.0181304	3.11238e-11	-1.13667	0.587895	0.05318	0.0160402	4
ENSG00000084628	1	NKAIN1	31652592	rs3737756	1	31741816	G	A	0.799693	0.166544	0.0840909	0.0476442	0.264663	0.0298589	7.73496e-19	0.629268	0.325563	0.0532533	0.600547	7
ENSG00000122912	10	SLC25A16	70237756	rs7478105	10	70232141	C	T	0.129983	0.197048	0.0986929	0.0458712	0.295443	0.038337	1.29341e-14	0.666958	0.345079	0.0532651	0.656302	7
ENSG00000141562	17	NARF	80416056	rs7406694	17	80427340	C	G	0.34781	0.135267	0.0697337	0.0524095	-0.613084	0.0284765	8.24584e-103	-0.220634	0.114203	0.053367	0.132466	18
ENSG00000002016	12	RAD52	1021243	rs12812346	12	1068184	C	T	0.18229	0.168635	0.0859307	0.0497096	-0.370094	0.0339275	1.05107e-27	-0.455655	0.235914	0.0534278	0.0885176	10
ENSG00000221963	22	APOL6	36044442	rs10154656	22	36034818	A	G	0.447347	0.131237	0.0669618	0.0500104	-0.24552	0.0226125	1.83252e-27	-0.534527	0.277142	0.0537669	0.0166289	9
ENSG00000120675	13	DNAJC15	43597339	rs61074976	13	43598844	A	C	0.239997	0.150724	0.07788	0.0529481	-0.695196	0.0300273	1.3843e-118	-0.216808	0.112417	0.0537793	0.751643	11
ENSG00000261011	10	RP11-96C23.11	88761393	rs1240369	10	88757435	T	C	0.317603	0.143366	0.071324	0.0444242	0.192859	0.0282504	8.68464e-12	0.743372	0.385522	0.0538276	0.0850184	3
ENSG00000117899	15	MESDC2	81239667	rs7177245	15	81306377	G	A	0.192317	-0.167738	0.084676	0.0475981	-0.275094	0.0334228	1.8607e-16	0.609748	0.316597	0.0541113	0.642995	4
ENSG00000250299	13	MRPS31P4	53191693	rs7334677	13	53231255	A	G	0.53071	-0.136963	0.0667757	0.0402587	0.200377	0.0360018	2.61026e-08	-0.683527	0.355159	0.0542838	0.452639	4
ENSG00000133313	18	CNDP2	72163051	rs7230572	18	72156747	G	T	0.776348	0.157097	0.0800502	0.0497061	0.304685	0.0313383	2.41887e-22	0.515605	0.26803	0.0543943	0.0656839	11
ENSG00000158711	1	ELK4	205577071	rs3795550	1	205563162	T	C	0.67174	0.144247	0.0711517	0.0426305	-0.130939	0.0215781	1.29405e-09	-1.10164	0.57292	0.0544998
ENSG00000180448	19	HMHA1	1065922	rs36084354	19	1079959	A	G	0.0895743	0.234436	0.116024	0.0433241	-0.348917	0.0560084	4.6724e-10	-0.671896	0.34958	0.0546043
ENSG00000105926	7	MPP6	24612887	rs10250643	7	24535650	G	T	0.273987	0.146795	0.0748504	0.0498586	-0.271424	0.0283705	1.09933e-21	-0.540833	0.281504	0.054703	0.999703	15
ENSG00000035115	2	SH3YL1	217730	rs62114506	2	242793	C	G	0.262639	0.145979	0.0755775	0.0534195	0.50607	0.0287401	2.12033e-69	0.288456	0.150238	0.0548582	0.624308	7
ENSG00000132386	17	SERPINF1	1665253	rs9892691	17	1665699	A	G	0.0183428	-0.496676	0.248597	0.0457257	0.530882	0.0775958	7.82964e-12	-0.935568	0.48783	0.0551344
ENSG00000178952	16	TUFM	28853732	rs8061877	16	28856819	T	C	0.244017	0.153294	0.077725	0.0485792	-0.165531	0.0201562	2.16756e-16	-0.926074	0.4829	0.0551447	0.000867309	8
ENSG00000183023	2	SLC8A1	40324410	rs17466980	2	40641410	A	G	0.180894	-0.177398	0.0867739	0.0409176	-0.198626	0.0361691	3.9833e-08	0.893126	0.466161	0.0553758
ENSG00000166012	11	TAF1D	93463114	rs10741476	11	93477621	G	A	0.625602	0.140042	0.0685169	0.0409628	-0.0804287	0.0146549	4.06091e-08	-1.74119	0.909056	0.0554431
ENSG00000138030	2	KHK	27309615	rs2304681	2	27315252	A	G	0.375175	0.132393	0.0687111	0.0540045	0.59033	0.0336742	8.36285e-69	0.224269	0.117095	0.0554577	0.275932	20
ENSG00000242252	1	BGLAP	156211753	rs11264463	1	156242806	G	A	0.29697	0.144662	0.0728922	0.0471889	0.210999	0.0290277	3.62435e-13	0.685605	0.358107	0.0555529	0.435944	5
ENSG00000205853	22	RFPL3S	32755893	rs742096	22	32809223	T	C	0.0517759	-0.303603	0.149324	0.0420349	-0.537044	0.0948031	1.47166e-08	0.565322	0.295415	0.0556638
ENSG00000158796	1	DEDD	161090764	rs11265558	1	161107181	G	A	0.379133	0.138482	0.0686718	0.0437401	-0.114351	0.0188994	1.44376e-09	-1.21103	0.633011	0.0557329	0.126745	3
ENSG00000156515	10	HK1	71029740	rs35932296	10	71077257	G	A	0.236818	0.152802	0.0783107	0.0510305	-0.216915	0.022798	1.82328e-21	-0.704433	0.368534	0.0559471	0.166148	5
ENSG00000139971	14	C14orf37	58466453	rs11623561	14	58556776	C	A	0.476515	-0.130799	0.0665271	0.0492867	0.311464	0.0381767	3.39248e-16	-0.419949	0.21971	0.0559555	0.954896	8
ENSG00000197951	19	ZNF71	57106632	rs4801177	19	57089050	T	C	0.737343	-0.146813	0.0757138	0.0524953	0.45453	0.0408074	8.1557e-29	-0.323	0.169081	0.0560919	0.0308476	7
ENSG00000259820	8	AC083843.1	135804263	rs35949785	8	135837876	G	A	0.29249	0.141702	0.0729222	0.0519924	-0.278108	0.0273953	3.25735e-24	-0.509521	0.266969	0.0563209	0.170192	7
ENSG00000182446	17	NPLOC4	79523913	rs62074671	17	79564304	T	G	0.10905	-0.211633	0.106511	0.0469267	0.16099	0.0234999	7.35088e-12	-1.31457	0.688866	0.0563507	0.388143	6
ENSG00000141556	17	TBCD	80709940	rs56062101	17	80858308	T	C	0.140876	-0.192935	0.095754	0.0439147	0.256464	0.043641	4.18571e-09	-0.752289	0.394698	0.0566521	0.0278616	6
ENSG00000182117	15	NOP10	34633917	rs56762274	15	34633603	T	C	0.159646	0.174332	0.0909375	0.0552306	-0.509857	0.0289734	2.57861e-69	-0.341923	0.179414	0.0566791	0.312328	13
ENSG00000031698	1	SARS	109756540	rs4970829	1	109757295	A	G	0.0721799	-0.26101	0.129089	0.0431827	0.326552	0.0573139	1.21502e-08	-0.799291	0.419463	0.0567139
ENSG00000135409	12	AMHR2	53817639	rs11170555	12	53824143	G	A	0.177934	-0.172952	0.0869083	0.0465854	0.235557	0.0357869	4.63486e-11	-0.734226	0.385442	0.0567939	0.914631	6
ENSG00000236383	17	LINC00854	41368960	rs11654051	17	41419656	T	C	0.329684	0.139894	0.0707098	0.0478818	-0.335567	0.047695	1.98286e-12	-0.416888	0.21889	0.0568376	0.972214	3
ENSG00000177181	1	RIMKLA	42846466	rs1055055	1	42880516	C	T	0.617883	-0.138989	0.0685309	0.0425481	0.195438	0.0354834	3.63186e-08	-0.711167	0.37367	0.0570149
ENSG00000174407	20	C20orf166	61147660	rs6143064	20	61167883	A	G	0.384471	0.131887	0.0683944	0.0538146	-0.225723	0.0191896	6.0698e-32	-0.584287	0.307046	0.0570497	0.435562	4
ENSG00000121989	2	ACVR2A	148602086	rs1128919	2	148657117	A	G	0.30268	0.141801	0.0723575	0.0500276	0.248736	0.0312512	1.73108e-15	0.570086	0.299589	0.0570542	0.174686	6
ENSG00000196793	10	ZNF239	44051792	rs7079328	10	44049745	T	C	0.131692	-0.195556	0.0991304	0.0485288	0.267241	0.0371765	6.55398e-13	-0.731759	0.384655	0.0571216
ENSG00000107679	10	PLEKHA1	124134212	rs1045216	10	124189197	G	A	0.589823	-0.133654	0.0676577	0.048217	-0.14206	0.0202092	2.07299e-12	0.940828	0.49471	0.0572005
ENSG00000088387	13	DOCK9	99445741	rs12867949	13	99706903	G	A	0.574096	-0.135193	0.0671317	0.0440251	-0.163365	0.0283256	8.05021e-09	0.827552	0.435262	0.0572662
ENSG00000131386	3	GALNT15	16216156	rs17041875	3	16128526	T	G	0.215942	0.157083	0.0805653	0.0512047	-0.181721	0.0212834	1.36358e-17	-0.864419	0.454759	0.0573245	0.321319	6
ENSG00000185215	14	TNFAIP2	103589779	rs2149674	14	103607073	C	T	0.798789	0.168606	0.0838133	0.0442527	0.196736	0.0339373	6.74926e-09	0.857017	0.450941	0.0573668
ENSG00000269899	8	RP11-589N15.2	11703663	rs8898	8	11702542	C	T	0.349139	-0.152675	0.0769499	0.0472465	-0.265178	0.0406154	6.62064e-11	0.575745	0.303285	0.0576482	0.883049	10
ENSG00000174137	4	FAM53A	1619642	rs811316	4	1689377	C	T	0.815148	-0.162444	0.0851258	0.0563547	-0.907754	0.0494474	2.8508e-75	0.178952	0.0942816	0.0576889	0.0270369	8
ENSG00000082212	18	ME2	48405419	rs6508038	18	48360595	T	G	0.405636	-0.134596	0.0679204	0.047516	-0.173362	0.026404	5.17755e-11	0.776387	0.40924	0.0578088
ENSG00000166275	10	C10orf32	104613980	rs4919690	10	104616500	C	T	0.242501	-0.154837	0.0774298	0.0455323	-0.156787	0.0262468	2.32123e-09	0.987563	0.52079	0.0579235	0.00943125	8
ENSG00000084623	1	EIF3I	32687529	rs4576694	1	32543318	C	T	0.0627066	-0.270005	0.137719	0.0499321	-0.223728	0.0300723	1.00937e-13	1.20684	0.63658	0.0579831	0.514963	3
ENSG00000156170	8	NDUFAF6	95907995	rs16893774	8	95895976	C	G	0.170795	-0.17864	0.0884127	0.0433301	-0.161303	0.0295082	4.59308e-08	1.10748	0.58436	0.0580656	0.888542	5
ENSG00000182636	15	NDN	23930565	rs1852029	15	23947116	T	G	0.517613	0.128086	0.0665778	0.0543738	-0.284002	0.0259107	5.89755e-28	-0.451004	0.238011	0.0581073	0.152329	3
ENSG00000147697	8	GSDMC	130760442	rs4144738	8	130760850	G	A	0.459212	0.12837	0.0666588	0.0541315	0.377005	0.035873	7.8161e-26	0.340499	0.179755	0.0581935	0.119553	6
ENSG00000230074	9	RP11-195F19.9	34665662	rs78600552	9	34684030	T	G	0.15181	0.178326	0.092962	0.055077	-0.714466	0.0595583	3.72496e-33	-0.249593	0.131767	0.0581981	0.585874	4
ENSG00000104756	8	KCTD9	25285366	rs6557842	8	25294779	C	T	0.644996	-0.135659	0.0697126	0.0516571	-0.207435	0.0251372	1.55625e-16	0.653983	0.345287	0.0582216	0.866804	11
ENSG00000105519	19	CAPS	5911718	rs10412262	19	5975180	C	T	0.692609	-0.141181	0.072011	0.0499321	0.23296	0.0324386	6.89131e-13	-0.606031	0.320425	0.0585795	0.804463	6
ENSG00000273340	6	MICE	29709508	rs6901686	6	29715721	A	G	0.0939876	-0.243435	0.125651	0.0526987	0.667867	0.0766063	2.82725e-18	-0.364496	0.192727	0.0585904	0.363879	12
ENSG00000113734	5	BNIP1	172571445	rs8543	5	172591337	G	T	0.132178	0.191546	0.0985166	0.0518597	-0.284147	0.0356223	1.50342e-15	-0.674109	0.356861	0.0588924	0.145456	7
ENSG00000163605	3	PPP4R2	73045936	rs2231928	3	73111973	G	A	0.507966	-0.127555	0.0665351	0.0552243	-0.153062	0.0140654	1.40233e-27	0.833355	0.441388	0.0590214	0.0505563	8
ENSG00000089094	12	KDM2B	121866900	rs11065575	12	121871006	C	A	0.398527	0.136919	0.0681165	0.0444232	-0.160316	0.0291603	3.84654e-08	-0.854057	0.452397	0.0590464	0.0415993	3
ENSG00000234329	1	RP11-767N6.2	46116711	rs28375469	1	46195375	C	T	0.300112	0.141374	0.07285	0.0523046	0.351732	0.043392	5.23508e-16	0.401937	0.212971	0.0591219	0.536545	7
ENSG00000157851	2	DPYSL5	27070615	rs6717682	2	27069211	G	A	0.412956	0.131777	0.0680686	0.0528737	-0.340314	0.0415499	2.60147e-16	-0.387222	0.205528	0.0595608	0.509402	11
ENSG00000144306	2	SCRN3	175260458	rs10497410	2	175263063	A	G	0.219816	-0.158669	0.0800767	0.047539	-0.105401	0.0176289	2.24686e-09	1.50538	0.800369	0.0599906
ENSG00000125505	19	MBOAT7	54677107	rs11084316	19	54706772	C	A	0.403138	0.136113	0.0683915	0.0465683	0.151869	0.0269273	1.70087e-08	0.896253	0.477548	0.0605481
ENSG00000145246	4	ATP10D	47487305	rs16851681	4	47578971	A	G	0.224074	0.157335	0.0795708	0.0480076	0.181648	0.0304814	2.53303e-09	0.866153	0.461533	0.0605607	0.776656	3
ENSG00000197140	8	ADAM32	38964509	rs10441608	8	38894067	T	C	0.431332	0.129174	0.0671239	0.0543025	0.348407	0.0427667	3.73997e-16	0.370756	0.197962	0.0610866	0.0305941	8
ENSG00000142675	1	CNKSR1	26503894	rs114806650	1	26508538	T	C	0.0394513	0.324902	0.169577	0.0553707	-0.617215	0.0702911	1.62253e-18	-0.5264	0.28121	0.0612187	0.185151	6
ENSG00000100201	22	DDX17	38879445	rs12004	22	38877461	G	T	0.296387	-0.140751	0.072833	0.0532967	0.184972	0.0246563	6.28452e-14	-0.760931	0.406606	0.0612865	0.0768924	7
ENSG00000011523	2	CEP68	65283500	rs2723065	2	65279414	G	A	0.382111	-0.130364	0.0689118	0.0585235	-0.288337	0.0230177	5.33023e-36	0.452124	0.241707	0.0614086	0.65178	9
ENSG00000168936	4	TMEM129	1717679	rs4865467	4	1745500	T	G	0.187309	0.163138	0.0848068	0.0544001	0.219884	0.0274462	1.13358e-15	0.741928	0.396651	0.0614174	0.0147664	3
ENSG00000251411	4	RP11-397E7.4	87834419	rs17012216	4	87889437	T	G	0.167368	0.175484	0.0889711	0.0485669	-0.300015	0.0512937	4.94628e-09	-0.584917	0.312963	0.0616275	0.229195	4
ENSG00000101210	20	EEF1A2	62119366	rs67227039	20	62117887	A	G	0.275396	-0.144583	0.0740829	0.0509812	-0.176117	0.0272015	9.51071e-11	0.820949	0.439341	0.0616797	0.238963	4
ENSG00000183431	1	SF3A3	38422647	rs10890285	1	38453576	C	A	0.273094	-0.147412	0.0744505	0.0477046	-0.202247	0.0358525	1.68984e-08	0.728871	0.390134	0.061726	0.157279	5
ENSG00000150977	12	RILPL2	123899936	rs28531860	12	123917593	G	A	0.364003	0.135594	0.0696121	0.0514328	-0.200693	0.0304654	4.4705e-11	-0.675629	0.361704	0.0617751
ENSG00000165995	10	CACNB2	18429606	rs61842676	10	18597330	T	C	0.123623	0.192119	0.101737	0.0589739	0.775367	0.061506	1.94798e-36	0.247778	0.132675	0.0618245	0.273032	7
ENSG00000173114	7	LRRN3	110731062	rs12532143	7	111025948	C	T	0.331898	-0.138414	0.0704124	0.0493265	-0.166438	0.0279642	2.65182e-09	0.831625	0.445532	0.0619591	0.285823	4
ENSG00000170638	22	TRABD	50624344	rs5771204	22	50614476	C	T	0.422957	0.128732	0.0674107	0.0561759	0.130311	0.0151407	7.5227e-18	0.987883	0.529887	0.0622759	0.688198	14
ENSG00000188820	6	FAM26F	116782533	rs117361304	6	116783619	G	T	0.0881092	0.229396	0.118772	0.0534343	-0.590885	0.0839738	1.97075e-12	-0.388224	0.208441	0.0625311	0.0726629	7
ENSG00000197016	19	ZNF470	57078880	rs4801177	19	57089050	T	C	0.737343	-0.146813	0.0757138	0.0524953	0.290329	0.0434812	2.43688e-11	-0.505678	0.27156	0.062586	0.0211978	3
ENSG00000188000	19	OR7D2	9296279	rs73494602	19	9264401	A	G	0.049102	0.290081	0.155315	0.0618045	1.72001	0.0773365	1.3908e-109	0.168651	0.0906167	0.0627239	0.106712	8
ENSG00000196588	22	MKL1	40806285	rs73167034	22	40826534	C	T	0.0907609	0.228595	0.115992	0.0487495	-0.278421	0.0496819	2.09375e-08	-0.821041	0.441617	0.0630031	0.0173535	3
ENSG00000139209	12	SLC38A4	47158546	rs2253627	12	47353516	C	T	0.132636	-0.190625	0.0976649	0.0509589	-0.316976	0.0521812	1.24355e-09	0.601386	0.323629	0.0631325
ENSG00000112699	6	GMDS	1624041	rs75992740	6	2268253	A	G	0.0556195	0.28443	0.14535	0.050364	0.414642	0.0702139	3.51765e-09	0.685965	0.369288	0.063235
ENSG00000111911	6	HINT3	126277927	rs1268122	6	126349980	G	T	0.677826	-0.139659	0.0725888	0.0543588	0.127879	0.0179519	1.05286e-12	-1.09212	0.587977	0.0632517	0.222345	6
ENSG00000100138	22	NHP2L1	42069934	rs11703638	22	42062767	A	G	0.298497	0.14191	0.0721216	0.0491089	0.0950717	0.0169458	2.01946e-08	1.49266	0.803905	0.0633446	0.376049	6
ENSG00000100350	22	FOXRED2	36883237	rs5756218	22	36891786	C	G	0.608446	0.131471	0.0685887	0.0552624	-0.201013	0.0273041	1.81167e-13	-0.654042	0.352591	0.0636019	0.490826	8
ENSG00000206149	15	HERC2P9	28834638	rs2943096	15	28967950	T	G	0.0557725	0.272529	0.145412	0.0609046	-0.740874	0.0606724	2.71318e-34	-0.367848	0.198569	0.0639551
ENSG00000189266	1	PNRC2	24285599	rs61772989	1	24300238	C	T	0.43218	0.131688	0.0672809	0.0503141	-0.154024	0.0269039	1.03458e-08	-0.854984	0.461645	0.0640204
ENSG00000137764	15	MAP2K5	67835047	rs1878699	15	67900883	A	G	0.420095	-0.129703	0.0672226	0.0536735	0.186689	0.0285903	6.58528e-11	-0.694754	0.375468	0.0642607	0.00143162	9
ENSG00000121775	1	TMEM39B	32537632	rs4576694	1	32543318	C	T	0.0627066	-0.270005	0.137719	0.0499321	-0.249089	0.0450899	3.30858e-08	1.08397	0.586677	0.0646541
ENSG00000265458	17	RP13-20L14.6	80412149	rs7406694	17	80427340	C	G	0.34781	0.135267	0.0697337	0.0524095	0.257602	0.0424871	1.33557e-09	0.525101	0.28422	0.0646724	0.457056	6
ENSG00000164669	7	INTS4L1	64601603	rs2671945	7	64563772	A	G	0.556388	0.124031	0.066735	0.0630885	0.757251	0.0454079	1.93878e-62	0.163791	0.0886736	0.0647291	0.57621	20
ENSG00000197548	3	ATG7	11313995	rs346075	3	11294027	G	T	0.663963	0.132351	0.0705953	0.0608219	0.346017	0.0325663	2.27985e-26	0.382499	0.207174	0.0648539	0.443452	15
ENSG00000231156	2	AC093702.1	45240353	rs921117	2	45238211	C	T	0.424694	-0.130929	0.0675636	0.0526393	-0.254453	0.0420668	1.45947e-09	0.514551	0.278819	0.0649695
ENSG00000058453	1	CROCC	17066768	rs6691985	1	17289911	T	C	0.292251	0.136198	0.0730948	0.062418	0.429218	0.0337645	5.06418e-37	0.317317	0.172117	0.0652405	0.331839	16
ENSG00000064666	19	CNN2	1026298	rs3795065	19	1039444	T	C	0.663066	-0.139302	0.0714284	0.0511493	-0.17179	0.0304331	1.65337e-08	0.810885	0.439905	0.0652822	0.101471	4
ENSG00000084764	2	MAPRE3	27193480	rs11126857	2	27297757	A	G	0.378556	0.129736	0.068619	0.0586678	0.158592	0.0192701	1.87299e-16	0.818049	0.443947	0.0653769	0.437476	13
ENSG00000226094	20	RPL7P3	61169878	rs6143064	20	61167883	A	G	0.384471	0.131887	0.0683944	0.0538146	-0.137682	0.0220762	4.46994e-10	-0.95791	0.519959	0.0654343	0.38367	3
ENSG00000153904	1	DDAH1	85784164	rs233114	1	85786957	G	T	0.375451	0.133916	0.0689544	0.0521255	-0.166855	0.0286847	5.99605e-09	-0.802589	0.435684	0.0654554
ENSG00000163382	1	APOA1BP	156561554	rs3795733	1	156564922	T	C	0.725278	-0.139522	0.074404	0.0607645	0.23847	0.0247408	5.48644e-22	-0.585071	0.317855	0.0656678	0.479347	13
ENSG00000237133	2	AC020594.5	33780114	rs897506	2	33786512	A	C	0.148306	0.179708	0.0932449	0.0539461	0.376389	0.060848	6.18189e-10	0.477453	0.259481	0.0657642	0.550506	3
ENSG00000151365	11	THRSP	77774907	rs624350	11	77823557	A	G	0.681418	-0.13648	0.0713589	0.0558008	-0.227325	0.0340634	2.49639e-11	0.600374	0.326544	0.0659784	0.497547	3
ENSG00000264278	18	RP11-162A12.2	74506688	rs57970671	18	74574324	A	G	0.355322	0.135176	0.0694168	0.051498	-0.190842	0.0344149	2.93403e-08	-0.708314	0.385515	0.066163
ENSG00000235241	1	RP11-108M9.5	17215590	rs6691985	1	17289911	T	C	0.292251	0.136198	0.0730948	0.062418	0.574411	0.0524621	6.71373e-28	0.237109	0.129081	0.0662251	0.253483	14
ENSG00000253731	5	PCDHGA6	140753651	rs72790024	5	140762993	A	G	0.0496315	0.293877	0.153538	0.055616	-0.368003	0.0566457	8.21717e-11	-0.798572	0.43495	0.0663566	0.0707421	5
ENSG00000186715	1	MST1L	17081405	rs6691985	1	17289911	T	C	0.292251	0.136198	0.0730948	0.062418	0.548221	0.050929	5.06833e-27	0.248436	0.135314	0.0663572	0.46596	17
ENSG00000125454	17	SLC25A19	73269073	rs1435093	17	73357586	A	G	0.84884	-0.181486	0.0931605	0.0514032	-0.145519	0.0265217	4.09285e-08	1.24716	0.67935	0.0663843	0.327394	3
ENSG00000269893	4	SNHG8	119199864	rs705837	4	119225940	T	C	0.403677	-0.124432	0.0677654	0.0663254	0.677276	0.0191961	1.1106e-272	-0.183724	0.100191	0.0666933	0.22285	20
ENSG00000112769	6	LAMA4	112429963	rs4947178	6	112523547	A	C	0.406175	0.131506	0.0680384	0.0532586	-0.118391	0.0208273	1.31252e-08	-1.11078	0.607005	0.0672604
ENSG00000130803	19	ZNF317	9251056	rs73494602	19	9264401	A	G	0.049102	0.290081	0.155315	0.0618045	-0.34661	0.0382186	1.19962e-19	-0.836909	0.457501	0.0673538
ENSG00000242612	16	DECR2	451826	rs62030830	16	468055	A	G	0.496319	-0.123656	0.0666693	0.0636282	0.254664	0.0233567	1.1119e-27	-0.485565	0.265554	0.0674747	0.271747	10
ENSG00000231437	1	RP11-88H9.2	112532392	rs2366125	1	112539061	G	A	0.101791	0.204396	0.109197	0.0612322	0.416472	0.0487713	1.35048e-17	0.49078	0.26842	0.0674897
ENSG00000042062	20	FAM65C	49202645	rs4811083	20	49227294	C	T	0.758837	0.1475	0.0774281	0.0567806	0.223019	0.0342829	7.75636e-11	0.661379	0.361762	0.0675171	0.103287	3
ENSG00000228451	8	SDAD1P1	26236775	rs17055109	8	26168491	A	G	0.111537	-0.194242	0.105266	0.0650025	0.743071	0.0561427	5.48088e-40	-0.261404	0.143034	0.0676136
ENSG00000105612	19	DNASE2	12986025	rs2072597	19	12996740	G	A	0.29542	-0.13413	0.073024	0.06624	-0.565997	0.0330706	1.15094e-65	0.23698	0.129759	0.0678042	0.728848	14
ENSG00000125744	19	RTN2	45988547	rs1573606	19	45996056	A	G	0.564557	0.126685	0.0673074	0.0598108	0.131433	0.017447	4.9482e-14	0.963875	0.527846	0.0678423	0.672404	4
ENSG00000025708	22	TYMP	50964181	rs131813	22	50961169	G	A	0.776391	-0.149586	0.0799502	0.0613465	0.322838	0.038547	5.51396e-17	-0.463347	0.253752	0.0678532	0.620385	9
ENSG00000070882	7	OSBPL3	24836158	rs2189073	7	24921298	T	C	0.337526	0.131814	0.070627	0.0619941	0.3165	0.0362436	2.48945e-18	0.416474	0.22819	0.0679826	0.693778	3
ENSG00000110076	11	NRXN2	64373646	rs471618	11	64465403	C	T	0.189504	0.157307	0.084874	0.0638234	0.325715	0.0311908	1.58335e-25	0.482959	0.26465	0.0680165	0.147723	6
ENSG00000264490	20	WI2-87327B8.1	61172797	rs6143064	20	61167883	A	G	0.384471	0.131887	0.0683944	0.0538146	-0.167728	0.0296976	1.62446e-08	-0.786315	0.430882	0.0680167
ENSG00000143727	2	ACP1	264140	rs11553746	2	272203	T	C	0.346807	0.133862	0.0700131	0.0558818	-0.138374	0.0226977	1.08496e-09	-0.967393	0.53027	0.0681006	0.0362148	4
ENSG00000170175	17	CHRNB1	7348380	rs56074046	17	7358930	A	G	0.373194	0.12764	0.0697881	0.0674047	-0.572587	0.0282167	1.49726e-91	-0.222918	0.122376	0.0685185	0.000837223	20
ENSG00000099810	9	MTAP	21802542	rs7023954	9	21816758	A	G	0.425964	-0.123736	0.0676131	0.0672404	-0.57345	0.0317579	6.96155e-73	0.215775	0.11851	0.0686475	0.763781	14
ENSG00000105610	19	KLF1	12995237	rs2072597	19	12996740	G	A	0.29542	-0.13413	0.073024	0.06624	-0.554556	0.043194	9.94972e-38	0.241869	0.133021	0.0690214	0.769665	9
ENSG00000238142	1	RP11-108M9.4	17215033	rs6691985	1	17289911	T	C	0.292251	0.136198	0.0730948	0.062418	0.435992	0.0525413	1.05813e-16	0.312386	0.171826	0.0690586	0.134727	8
ENSG00000237352	1	RP11-145M4.3	59522315	rs2764899	1	59466301	A	G	0.391477	-0.126896	0.0681581	0.0626325	-0.303385	0.0361642	4.89898e-17	0.418267	0.230125	0.0691304	0.918214	4
ENSG00000198909	17	MAP3K3	61699775	rs8069687	17	61883023	G	A	0.273494	-0.14064	0.0744175	0.0587733	0.158469	0.0239434	3.62907e-11	-0.887492	0.488373	0.0691798	0.360622	3
ENSG00000100697	14	DICER1	95552565	rs1057035	14	95554142	C	T	0.370757	-0.129887	0.0688902	0.0593731	0.159574	0.0234094	9.3182e-12	-0.813961	0.447922	0.0691877
ENSG00000131845	19	ZNF304	57862675	rs8110803	19	57928709	C	A	0.24073	-0.145588	0.0775635	0.060516	-0.303521	0.0419969	4.92957e-13	0.479664	0.264024	0.0692561	0.845778	9
ENSG00000144711	3	IQSEC1	12938719	rs1010414	3	13006586	G	C	0.182577	-0.161222	0.0860608	0.0610197	-0.234198	0.0317694	1.68323e-13	0.6884	0.37915	0.0694254
ENSG00000147459	8	DOCK5	25042238	rs2320887	8	25054726	A	G	0.761349	0.145483	0.0785166	0.0638984	-0.310769	0.0349197	5.6089e-19	-0.468139	0.258071	0.0696784	0.518077	4
ENSG00000085491	1	SLC25A24	108676658	rs828999	1	108744934	A	G	0.530959	-0.123998	0.0672008	0.06501	-0.303474	0.0306868	4.62739e-23	0.408595	0.22526	0.0696957	0.995141	7
ENSG00000146729	7	GBAS	56019486	rs112003817	7	55980675	A	G	0.0531001	0.274535	0.14856	0.0646056	0.290332	0.0310256	8.14097e-21	0.94559	0.521572	0.0698378	0.334399	8
ENSG00000250673	4	RP11-6L6.2	147145709	rs7665079	4	147098127	C	T	0.330898	-0.128597	0.0706058	0.0685551	0.639901	0.0350178	1.34317e-74	-0.200964	0.110885	0.0699309	0.0339266	7
ENSG00000105559	19	PLEKHA4	49340354	rs653905	19	49367739	T	C	0.103773	-0.207752	0.111422	0.0622444	0.348744	0.0456422	2.15829e-14	-0.595715	0.32887	0.0700792	0.634919	4
ENSG00000160194	21	NDUFV3	44299754	rs4148974	21	44323720	T	C	0.0605075	0.254675	0.140216	0.0693234	-1.39689	0.0568547	2.67927e-133	-0.182316	0.100651	0.0700848	0.349726	10
ENSG00000104774	19	MAN2B1	12757325	rs1133330	19	12772090	T	C	0.389513	0.128678	0.0684374	0.0600772	0.154056	0.022893	1.70386e-11	0.835268	0.461252	0.0701607	0.990403	4
ENSG00000259683	15	RP11-182J1.14	84944427	rs11633181	15	84952974	G	C	0.277402	-0.138387	0.0743698	0.0627726	0.428778	0.0546496	4.29695e-15	-0.322747	0.178257	0.0702072	0.0199639	16
ENSG00000267280	17	RP11-332H18.4	59470817	rs9907379	17	59489893	C	T	0.790346	0.151607	0.081526	0.0629405	-0.325778	0.0411108	2.29278e-15	-0.465369	0.257048	0.0702287	0.206149	3
ENSG00000143363	1	PRUNE	150980896	rs11204762	1	150999737	G	A	0.244007	-0.148084	0.077362	0.0555981	-0.17959	0.0322503	2.56738e-08	0.824567	0.455509	0.0702633
ENSG00000152749	13	GPR180	95254157	rs3897473	13	95253920	G	T	0.619001	-0.124731	0.0687268	0.0695425	0.78818	0.0327798	9.49056e-128	-0.158252	0.0874449	0.0703371	0.361795	10
ENSG00000115255	19	REEP6	1491165	rs12459408	19	1495277	T	C	0.287531	-0.13541	0.0736236	0.065884	0.362264	0.0365593	3.80694e-23	-0.373788	0.206703	0.0705546	0.712581	5
ENSG00000112299	6	VNN1	133002729	rs2294757	6	133035098	A	G	0.364268	0.129913	0.0694632	0.0614497	0.287415	0.0407082	1.66048e-12	0.452005	0.250018	0.0706237
ENSG00000142794	1	NBPF3	21766621	rs1566523	1	21766663	C	G	0.538001	0.121409	0.0670835	0.070325	-1.04448	0.0269021	0	-0.116239	0.0642964	0.0706289	0.998113	14
ENSG00000228126	1	LINC00568	150488233	rs35094010	1	150449557	G	A	0.09688	-0.215132	0.112569	0.0559912	0.381337	0.0684273	2.50565e-08	-0.564152	0.312071	0.0706426
ENSG00000029639	6	TFB1M	155578643	rs912720	6	155580773	G	T	0.102586	-0.21134	0.110335	0.055437	0.29712	0.0543341	4.54145e-08	-0.711295	0.39347	0.0706457
ENSG00000164520	6	RAET1E	150204511	rs9383583	6	150212003	T	C	0.136355	-0.181885	0.0975825	0.0623333	-0.330117	0.0447826	1.68657e-13	0.550971	0.304903	0.0707562	0.52444	3
ENSG00000198087	6	CD2AP	47445525	rs2184398	6	47462615	C	T	0.928078	0.234383	0.127697	0.066437	-0.494779	0.0491783	8.2231e-24	-0.473713	0.262349	0.0709715	0.0534868	7
ENSG00000229391	6	HLA-DRB6	32520490	rs29001568	6	32447341	A	G	0.466417	0.128024	0.0706003	0.069775	0.828094	0.0438302	1.29636e-79	0.154601	0.0856482	0.071064	0.0213794	20
ENSG00000246982	6	RP1-179N16.6	36114475	rs2252430	6	36103921	A	G	0.943193	-0.263851	0.143098	0.0652049	-0.523837	0.0592841	9.91633e-19	0.503689	0.279057	0.0710796	0.00425707	3
ENSG00000120451	11	SNX19	130745331	rs3751039	11	130773076	A	G	0.447392	-0.121262	0.0668611	0.0697333	-0.462341	0.0256076	7.23187e-73	0.262278	0.145342	0.0711438	0.830408	12
ENSG00000167601	19	AXL	41725108	rs12978323	19	41756038	G	T	0.280335	-0.13771	0.0740861	0.063058	0.207464	0.0275666	5.23544e-14	-0.663778	0.367834	0.0711439	0.942194	4
ENSG00000145107	3	TM4SF19	196046213	rs6785339	3	196054439	G	T	0.578787	-0.122911	0.0675615	0.0688747	-0.539753	0.0427091	1.30502e-36	0.227717	0.126461	0.0717526	0.596273	17
ENSG00000100815	14	TRIP11	92432335	rs12587248	14	92435587	C	T	0.328296	0.130296	0.0707821	0.0656493	0.153661	0.0177218	4.29258e-18	0.847945	0.470904	0.0717546	0.936704	6
ENSG00000075975	3	MKRN2	12598513	rs113105671	3	12614616	G	T	0.088303	-0.212157	0.117216	0.0703008	1.08701	0.063162	2.23872e-66	-0.195175	0.108428	0.0718545	0.367372	16
ENSG00000143156	1	NME7	169101769	rs78598019	1	169179807	T	C	0.0918761	0.212167	0.114587	0.0640855	0.406707	0.0529915	1.65492e-14	0.52167	0.289826	0.0718699	0.225629	6
ENSG00000270157	7	RP5-894A10.6	141362722	rs2293460	7	141646430	T	C	0.271268	-0.141611	0.0750527	0.0591848	0.29754	0.0496911	2.12709e-09	-0.475939	0.264471	0.0719254	0.172082	5
ENSG00000246174	11	KCTD21-AS1	77850817	rs72946531	11	77826985	T	C	0.45143	-0.120735	0.0668833	0.0710493	-0.824242	0.0362442	1.74687e-114	0.14648	0.0814005	0.0719398	0.203908	17
ENSG00000240057	3	RP11-572M11.4	112738379	rs35593191	3	112851915	C	T	0.51476	-0.123558	0.0666367	0.0637103	-0.376696	0.0504884	8.58456e-14	0.328005	0.182279	0.0719448
ENSG00000272636	17	DOC2B	5810	rs7219680	17	110579	G	A	0.884547	0.199165	0.105733	0.0596101	-0.280322	0.0461371	1.23337e-09	-0.710487	0.394895	0.0719904
ENSG00000128040	4	SPINK2	57676026	rs7668497	4	57700528	A	G	0.42294	0.12349	0.0675209	0.0674124	-0.417276	0.0420195	3.0661e-23	-0.295943	0.164535	0.0720717	0.530782	5
ENSG00000138326	10	RPS24	79793518	rs72642280	10	79809007	G	T	0.0251014	0.388567	0.212327	0.0672434	-0.438228	0.04498	1.98142e-22	-0.886678	0.492986	0.0720842	0.998504	6
ENSG00000233448	7	PMS2P9	76669261	rs17148511	7	76550045	C	T	0.235621	0.145955	0.0784613	0.062855	-0.405879	0.0576845	1.97564e-12	-0.359602	0.199954	0.0721094	0.629283	3
ENSG00000095787	10	WAC	28821422	rs72809652	10	28912412	G	A	0.276765	0.138676	0.0744648	0.0625605	0.108922	0.0157774	5.06708e-12	1.27317	0.70809	0.0721719
ENSG00000014138	11	POLA2	65029233	rs12224555	11	64980007	A	G	0.081209	0.225797	0.121958	0.0641062	0.363154	0.0482984	5.52104e-14	0.621767	0.345861	0.0722191
ENSG00000198502	6	HLA-DRB5	32485120	rs72845730	6	32526731	C	A	0.715393	-0.142326	0.078755	0.070731	-0.840151	0.0484638	2.53159e-67	0.169405	0.0942471	0.0722628	0.576815	20
ENSG00000266964	19	FXYD1	35629712	rs1673006	19	35635231	T	C	0.357057	0.129604	0.0696015	0.0625907	-0.123823	0.0186555	3.19344e-11	-1.04669	0.583806	0.0729941	0.0549076	3
ENSG00000239670	1	RP4-803A2.2	33452553	rs10914641	1	33468276	C	T	0.284283	-0.133826	0.0739969	0.0705229	0.632592	0.0465936	5.49862e-42	-0.211552	0.118007	0.0730209	0.0985686	18
ENSG00000167526	16	RPL13	89627065	rs12960	16	89620328	A	G	0.197187	-0.152814	0.0844188	0.0702668	-0.312152	0.0242036	4.6843e-38	0.48955	0.273092	0.0730341	0.883041	16
ENSG00000108846	17	ABCC3	48712138	rs12604031	17	48712705	A	G	0.598325	0.1249	0.0679217	0.0659326	-0.319452	0.0398035	1.00927e-15	-0.390982	0.218129	0.0730634
ENSG00000255455	11	RP11-890B15.3	130736149	rs3751039	11	130773076	A	G	0.447392	-0.121262	0.0668611	0.0697333	-0.401046	0.0345411	3.63632e-31	0.302364	0.168738	0.0731472	0.744953	10
ENSG00000104290	8	FZD3	28351729	rs3757886	8	28349999	C	T	0.862772	-0.182177	0.0969094	0.0601257	0.24001	0.0406582	3.56689e-09	-0.759039	0.423752	0.0732556
ENSG00000119878	2	CRIPT	46843555	rs7598578	2	46857085	C	T	0.435035	0.122079	0.0670801	0.0687749	0.238628	0.0238713	1.57961e-23	0.511587	0.285728	0.0733785	0.0396864	13
ENSG00000150054	10	MPP7	28339922	rs1148180	10	28615756	G	A	0.163542	-0.166671	0.0905217	0.0655889	-0.252175	0.0329067	1.81181e-14	0.660934	0.369179	0.0734092	0.589144	3
ENSG00000149679	20	CABLES2	60963688	rs2427323	20	60981155	G	A	0.492512	0.122652	0.0666458	0.0657158	0.222309	0.0288113	1.20008e-14	0.551719	0.308198	0.0734311	0.663356	8
ENSG00000197782	19	ZNF780A	40575059	rs7247527	19	40472765	C	T	0.0502526	0.274666	0.151151	0.0691927	0.624777	0.0602073	3.15228e-25	0.439622	0.245609	0.0734657	0.521411	5
ENSG00000198931	16	APRT	88875747	rs1799842	16	88875671	C	T	0.0639788	0.248209	0.136014	0.068019	-0.381845	0.0417777	6.2493e-20	-0.650026	0.363233	0.0735251	0.0216713	4
ENSG00000100804	14	PSMB5	23485752	rs11543947	14	23504021	A	G	0.0776638	0.227476	0.124845	0.0684447	-0.223671	0.0244532	5.85818e-20	-1.01701	0.56913	0.0739442
ENSG00000224051	1	GLTPD1	1260136	rs1240712	1	1344067	C	T	0.074499	-0.2368	0.12592	0.0600302	0.143127	0.0249663	9.87776e-09	-1.65447	0.925904	0.0739576	0.621764	3
ENSG00000196126	6	HLA-DRB1	32546546	rs72845730	6	32526731	C	A	0.715393	-0.142326	0.078755	0.070731	-0.392393	0.0330822	1.88362e-32	0.362713	0.203021	0.0740052	0.296338	20
ENSG00000217644	1	RP4-803A2.1	33445543	rs10914641	1	33468276	C	T	0.284283	-0.133826	0.0739969	0.0705229	-0.503404	0.0438924	1.88699e-30	0.265842	0.148809	0.0740247	0.501011	11
ENSG00000115677	2	HDLBP	242166679	rs59934670	2	242207285	C	G	0.189132	0.156902	0.0851609	0.0654139	-0.189705	0.0259775	2.82093e-13	-0.827084	0.462979	0.074028
ENSG00000141295	17	SCRN2	45915058	rs11079797	17	45912302	T	C	0.159294	0.164172	0.0910755	0.0714529	-0.439766	0.0336892	6.06139e-39	-0.373317	0.209065	0.0741564	0.474776	10
ENSG00000115234	2	SNX17	27593389	rs715325	2	27725572	A	C	0.392272	-0.122176	0.0681499	0.0730113	-0.479991	0.0242958	7.10893e-87	0.254538	0.142565	0.0741935	0.827918	20
ENSG00000176293	19	ZNF135	58570607	rs2288274	19	58572959	A	G	0.274668	0.137011	0.0745333	0.0660252	0.244941	0.0327883	7.99682e-14	0.559363	0.313368	0.0742607
ENSG00000055070	1	SZRD1	16679070	rs9629265	1	16686794	A	G	0.379456	0.127779	0.068734	0.0630231	0.106531	0.0167455	1.99446e-10	1.19945	0.672185	0.0743572
ENSG00000157837	12	SPPL3	121200313	rs3213566	12	121222578	C	T	0.530606	0.127334	0.0675083	0.059268	-0.159633	0.0290156	3.76286e-08	-0.797667	0.447061	0.0743833	0.343354	4
ENSG00000121068	17	TBX2	59477257	rs9907379	17	59489893	C	T	0.790346	0.151607	0.081526	0.0629405	-0.229349	0.0363949	2.94439e-10	-0.661032	0.370622	0.0744925
ENSG00000130489	22	SCO2	50961997	rs131813	22	50961169	G	A	0.776391	-0.149586	0.0799502	0.0613465	-0.262177	0.0448643	5.10287e-09	0.570554	0.320196	0.0747673
ENSG00000121690	11	DEPDC7	33037410	rs72904903	11	33103521	T	C	0.0277833	-0.373592	0.202835	0.0654968	-0.662599	0.0952429	3.4774e-12	0.563828	0.316667	0.0749928	0.539685	3
ENSG00000137070	9	IL11RA	34650699	rs3176823	9	34685765	T	C	0.0602233	0.260273	0.140448	0.0638602	0.252874	0.0393922	1.36825e-10	1.02926	0.578087	0.0750011	0.110189	4
ENSG00000172009	19	THOP1	2785458	rs7009	19	2754792	A	G	0.212083	0.149573	0.0806921	0.0637926	0.197319	0.0311485	2.37678e-10	0.758026	0.42609	0.075235	0.608675	3
ENSG00000064933	2	PMS1	190649107	rs62184315	2	190771945	C	T	0.179049	-0.161684	0.0868139	0.0625446	0.219241	0.0365465	1.98584e-09	-0.737472	0.414619	0.0752931	0.795922	4
ENSG00000175756	1	AURKAIP1	1309110	rs2649589	1	1311716	A	G	0.933126	0.247876	0.132767	0.0619013	0.140672	0.024115	5.43172e-09	1.76208	0.990967	0.0753796
ENSG00000134146	15	DPH6	35509546	rs318360	15	35608732	C	T	0.633903	-0.129022	0.0692615	0.0624871	0.137878	0.0231491	2.58338e-09	-0.935769	0.526335	0.0754208	0.632637	4
ENSG00000068078	4	FGFR3	1795034	rs3135848	4	1797741	C	T	0.27257	0.137386	0.0749286	0.0667191	0.349053	0.0480598	3.7891e-13	0.393596	0.221398	0.0754398	0.502152	4
ENSG00000270761	6	RP11-385F7.1	47444979	rs2184398	6	47462615	C	T	0.928078	0.234383	0.127697	0.066437	-0.554204	0.0782009	1.37125e-12	-0.422918	0.238018	0.0755951
ENSG00000117505	1	DR1	93811445	rs12133576	1	93816400	G	A	0.634728	0.12962	0.0691456	0.0608471	-0.134891	0.0243103	2.8776e-08	-0.960924	0.541067	0.0757362	0.674733	3
ENSG00000161692	17	DBF4B	42785976	rs34839354	17	42835129	C	T	0.145967	-0.16699	0.0933736	0.0737106	-0.587646	0.040009	7.71396e-49	0.284168	0.160068	0.0758491	0.118743	15
ENSG00000134333	11	LDHA	18415935	rs2403254	11	18325146	T	C	0.581443	-0.121076	0.0676756	0.0736038	-0.298347	0.0212019	5.66605e-45	0.405823	0.228661	0.0759346	0.063105	11
ENSG00000150316	11	CWC15	94695787	rs3737505	11	94704037	G	C	0.684221	0.127984	0.0715007	0.0734598	-0.260109	0.0191989	8.12793e-42	-0.49204	0.277276	0.0759726	0.556508	9
ENSG00000125637	2	PSD4	113914902	rs6761202	2	113942274	G	C	0.404371	-0.122839	0.0678491	0.0702231	0.299284	0.0339969	1.32883e-18	-0.410443	0.231449	0.0761692	0.0512526	3
ENSG00000204287	6	HLA-DRA	32407619	rs29001568	6	32447341	A	G	0.466417	0.128024	0.0706003	0.069775	0.263147	0.0311932	3.2829e-17	0.486511	0.274421	0.0762506	0.616211	14
ENSG00000226419	1	RP11-31F15.1	113499037	rs41283094	1	113510756	G	A	0.0448067	-0.292258	0.161979	0.0711853	0.688136	0.072346	1.87507e-21	-0.42471	0.239586	0.076281	0.233047	4
ENSG00000150782	11	IL18	112013974	rs1834481	11	112023827	G	C	0.257171	-0.139365	0.0762014	0.067414	-0.307786	0.043239	1.09302e-12	0.452798	0.25562	0.0764991	0.478519	7
ENSG00000215529	20	EFCAB8	31446729	rs447749	20	31429865	T	C	0.57694	0.125986	0.0674091	0.0616254	-0.263763	0.0475352	2.87645e-08	-0.477648	0.269675	0.0765271	0.327729	6
ENSG00000090530	3	LEPREL1	189674517	rs1526033	3	189768434	G	A	0.775459	-0.147491	0.0802083	0.0659371	0.280881	0.0429965	6.46138e-11	-0.525101	0.296657	0.0767169
ENSG00000109171	4	SLAIN2	48343339	rs9999482	4	48371398	T	C	0.306116	-0.130499	0.0723697	0.0713526	-0.176956	0.0191464	2.41313e-20	0.737466	0.416681	0.0767512	0.0382491	7
ENSG00000122965	12	RBM19	114254543	rs4767141	12	114277906	A	C	0.134468	0.178063	0.0980509	0.0693665	0.225162	0.028665	3.99925e-15	0.790822	0.446955	0.0768347	0.564634	4
ENSG00000164715	7	LMTK2	97736197	rs3735252	7	97736577	G	C	0.0488373	0.278514	0.154136	0.0707718	0.372404	0.0429956	4.65784e-18	0.747881	0.422805	0.0769181	0.514557	4
ENSG00000230084	3	RP4-613B23.1	42643455	rs33969824	3	42679777	G	T	0.130974	0.17917	0.0983858	0.068593	0.417145	0.0563478	1.33097e-13	0.429515	0.242886	0.0769978
ENSG00000159445	1	THEM4	151846060	rs13320	1	151846517	T	C	0.614098	0.122797	0.0683151	0.0722537	0.237555	0.0245172	3.3477e-22	0.51692	0.292483	0.077169	0.198043	13
ENSG00000151468	10	CCDC3	12938627	rs10906273	10	13008959	C	A	0.36669	-0.123994	0.0687405	0.0712623	0.314119	0.0356464	1.22854e-18	-0.394736	0.223373	0.0772021	0.58682	4
ENSG00000160145	3	KALRN	123798870	rs66516543	3	124285647	G	A	0.12043	0.18344	0.101926	0.0719035	0.321681	0.034876	2.87393e-20	0.570254	0.32283	0.0773247	0.0688543	12
ENSG00000145191	3	EIF2B5	183852826	rs843358	3	183861243	G	A	0.330633	-0.130077	0.0707785	0.0660922	0.136271	0.0218842	4.75697e-10	-0.954546	0.541544	0.0779616	0.559294	5
ENSG00000214026	11	MRPL23	1968508	rs11041941	11	1961869	C	T	0.58709	-0.121375	0.0676033	0.0725905	0.37614	0.0418656	2.59985e-19	-0.322686	0.183283	0.0783076
ENSG00000137103	9	TMEM8B	35814448	rs7847621	9	35780220	G	A	0.615155	-0.121197	0.0683378	0.0761448	-0.344295	0.0242593	1.02242e-45	0.352015	0.20003	0.0784397	0.41396	9
ENSG00000114738	3	MAPKAPK3	50648951	rs56347941	3	50707887	C	T	0.113519	-0.187633	0.10516	0.0743807	-0.345932	0.0332718	2.55479e-25	0.542398	0.308434	0.0786531	0.00142373	14
ENSG00000153814	7	JAZF1	27870192	rs1635852	7	28189411	C	T	0.507579	0.118896	0.066448	0.0735648	0.289359	0.0306074	3.26485e-21	0.410894	0.233715	0.0787311	0.0111142	9
ENSG00000175595	16	ERCC4	14014014	rs3136202	16	14038174	A	G	0.354461	-0.125591	0.0696461	0.0713461	-0.182421	0.0234341	7.00351e-15	0.688468	0.391898	0.0789597	0.554521	6
ENSG00000100568	14	VTI1B	68113792	rs11622441	14	68115459	C	T	0.141118	0.173464	0.0960056	0.0707913	0.247365	0.0331372	8.33844e-14	0.701247	0.39932	0.0790708	0.477909	3
ENSG00000135249	7	RINT1	105172532	rs113947297	7	105188996	A	G	0.0353424	-0.325342	0.17726	0.0664477	0.404392	0.0670656	1.64162e-09	-0.804521	0.458194	0.0791132
ENSG00000232709	10	MARK2P9	94178424	rs17875327	10	94274809	G	A	0.106289	-0.196887	0.108683	0.0700535	0.499881	0.0701985	1.07176e-12	-0.393868	0.224343	0.0791482	0.347203	3
ENSG00000177830	11	CHID1	867357	rs61869683	11	887458	T	G	0.113837	-0.190994	0.105645	0.0706253	0.271002	0.0373979	4.27847e-13	-0.70477	0.40178	0.0794103
ENSG00000267504	18	RP11-845C23.2	56038798	rs4940385	18	56022353	C	A	0.431157	0.123289	0.0673718	0.0672543	-0.226685	0.0369228	8.28132e-10	-0.543878	0.310126	0.0794766
ENSG00000119673	14	ACOT2	74034324	rs114873088	14	73180300	T	C	0.0152244	0.487436	0.267562	0.0684904	-0.685172	0.106532	1.26275e-10	-0.711407	0.405867	0.0796348	0.0208163	3
ENSG00000177082	15	WDR73	85185999	rs950169	15	84706461	T	C	0.266638	-0.136946	0.0752933	0.0689366	-0.26102	0.0408487	1.65963e-10	0.524657	0.299916	0.080231	0.245612	12
ENSG00000111799	6	COL12A1	75794042	rs11754485	6	74997420	T	G	0.0581114	-0.261506	0.144321	0.069989	0.322291	0.048399	2.75617e-11	-0.811397	0.464079	0.0803944
ENSG00000185591	12	SP1	53773960	rs10876447	12	53770941	A	G	0.15438	-0.165488	0.0922957	0.072971	0.197332	0.0253725	7.40302e-15	-0.838627	0.479987	0.0806045	0.81778	8
ENSG00000129595	5	EPB41L4A	111478138	rs890757	5	111545670	G	C	0.686291	-0.128383	0.0714202	0.0722454	-0.25106	0.0341938	2.10008e-13	0.511364	0.292876	0.0808098	0.297082	7
ENSG00000157992	2	KRTCAP3	27665233	rs715325	2	27725572	A	C	0.392272	-0.122176	0.0681499	0.0730113	0.303689	0.0396967	2.00616e-14	-0.402306	0.230486	0.0809034	0.477581	6
ENSG00000228804	3	RP11-211G3.3	187420101	rs1005099	3	187440506	A	C	0.61419	0.122805	0.0682923	0.0721423	-0.26661	0.0367977	4.3151e-13	-0.460617	0.263922	0.0809369	0.956513	3
ENSG00000172340	3	SUCLG2	67410884	rs4615095	3	67425023	C	T	0.552931	0.117558	0.0669427	0.0790715	0.376194	0.0239324	1.12033e-55	0.312493	0.179054	0.0809428	0.335645	18
ENSG00000258692	14	SALL4P7	60960484	rs7156375	14	61110627	A	G	0.905431	0.200894	0.112986	0.0753963	0.540048	0.0612831	1.22546e-18	0.371993	0.213431	0.0813476	0.0298528	6
ENSG00000103253	16	HAGHL	776936	rs9928077	16	784765	T	C	0.210749	-0.143852	0.0815518	0.0777428	0.499429	0.0443631	2.12112e-29	-0.288033	0.165282	0.0813909	0.255393	14
ENSG00000145414	4	NAF1	164031225	rs10708323	4	164083254	G	GT	0.809329	-0.151689	0.0846839	0.0732555	-0.224653	0.0298336	5.06655e-14	0.675215	0.387472	0.0814011	0.472119	3
ENSG00000108669	17	CYTH1	76670130	rs3744799	17	76794774	C	T	0.575841	0.118118	0.0671714	0.0786683	-0.344883	0.0265553	1.44298e-38	-0.342487	0.196543	0.0814111	0.480009	13
ENSG00000167034	8	NKX3-1	23536206	rs10503733	8	23534018	T	G	0.240394	-0.139535	0.0782292	0.0744766	-0.261943	0.0324289	6.61371e-16	0.532692	0.305844	0.0815592	0.753566	3
ENSG00000267283	19	AC005306.3	1989400	rs8103761	19	1957517	A	C	0.170459	0.162271	0.0885004	0.0667191	0.244198	0.0443259	3.60565e-08	0.664506	0.381958	0.0819052
ENSG00000134851	4	TMEM165	56262124	rs57826934	4	56323379	T	C	0.325887	0.127446	0.0708455	0.0720294	0.143539	0.0211847	1.23903e-11	0.887884	0.510662	0.0820891	0.272176	7
ENSG00000090013	19	BLVRB	40953696	rs2613843	19	40969203	T	C	0.558241	-0.118838	0.0669331	0.0758193	-0.211671	0.0250734	3.11848e-17	0.561428	0.323131	0.0823052
ENSG00000127952	7	STYXL1	75625656	rs79859948	7	75679099	G	A	0.10032	-0.193385	0.110326	0.0796269	0.691852	0.0531688	1.04077e-38	-0.279518	0.160905	0.0823589	0.550886	5
ENSG00000270015	15	RP11-540B6.6	31218717	rs1983459	15	31208749	G	A	0.591337	0.120051	0.0676576	0.0759994	0.272574	0.0322037	2.58239e-17	0.440435	0.253613	0.0824508	0.690574	7
ENSG00000127022	5	CANX	179105629	rs13182141	5	179126632	T	C	0.505357	0.120044	0.066582	0.0713954	-0.0989588	0.0153662	1.19447e-10	-1.21307	0.698695	0.0825295
ENSG00000079805	19	DNM2	10828755	rs11671653	19	10838486	A	G	0.0867434	-0.214849	0.118596	0.0700455	0.182986	0.0301487	1.28342e-09	-1.17413	0.676369	0.0825767	0.309497	3
ENSG00000164663	6	USP49	41757634	rs6926173	6	41773735	A	G	0.23157	0.143183	0.0789004	0.0695649	0.196806	0.0333862	3.75052e-09	0.727534	0.419472	0.0828463
ENSG00000141338	17	ABCA8	66863433	rs34931250	17	66879927	T	C	0.0561803	-0.256212	0.144096	0.0753928	0.492743	0.0632633	6.7669e-15	-0.519971	0.29996	0.0830124
ENSG00000067057	10	PFKP	3108525	rs2388570	10	3148025	C	T	0.388213	-0.120915	0.0686038	0.077983	-0.28671	0.0301904	2.16576e-21	0.421733	0.243365	0.0831099	0.647284	4
ENSG00000196295	7	AC005154.6	30555925	rs1049402	7	30634661	G	C	0.780912	0.144433	0.0831065	0.0822224	-0.657774	0.0314678	5.02288e-97	-0.219578	0.126781	0.0832823	0.696727	11
ENSG00000135124	12	P2RX4	121647660	rs80341247	12	121704150	A	G	0.0964109	-0.204232	0.114091	0.0734412	-0.380936	0.0556329	7.52472e-12	0.536132	0.309567	0.0832957
ENSG00000162545	1	CAMK2N1	20808884	rs12738826	1	20617419	C	T	0.251066	-0.140499	0.0770136	0.0681005	-0.21451	0.0390641	3.99144e-08	0.654976	0.378316	0.0833993	0.274987	5
ENSG00000118096	11	IFT46	118415243	rs11552421	11	118430519	T	C	0.130383	0.174487	0.0988834	0.0776354	-0.356542	0.03986	3.72406e-19	-0.489387	0.282685	0.0834146
ENSG00000120159	9	CAAP1	26840683	rs16910873	9	26904699	G	T	0.0673022	-0.241146	0.136771	0.0778771	0.448966	0.0493929	9.93243e-20	-0.537114	0.310314	0.083474	0.604722	15
ENSG00000185485	3	SDHAP1	195686619	rs869984	3	195341037	A	G	0.668842	0.123638	0.0708498	0.080973	0.506223	0.0374769	1.41028e-41	0.244236	0.141121	0.0835073	0.795917	18
ENSG00000185238	11	PRMT3	20409076	rs3824886	11	20404613	G	T	0.952859	-0.279424	0.15709	0.0752801	-0.255378	0.0342956	9.59358e-14	1.09416	0.632434	0.0836167	0.756498	3
ENSG00000136868	9	SLC31A1	115983808	rs10121117	9	115918306	A	G	0.509067	-0.120141	0.0664969	0.0708076	-0.151452	0.0252706	2.05749e-09	0.793261	0.458579	0.0836619	0.63231	5
ENSG00000235109	6	ZSCAN31	28292470	rs1015811	6	28448086	G	A	0.253272	0.141115	0.0793327	0.0752766	0.241302	0.0325254	1.18121e-13	0.584807	0.338087	0.0836748	0.000142293	20
ENSG00000015475	22	BID	18216906	rs11538	22	18220831	G	A	0.170003	-0.158487	0.0881164	0.0720809	-0.177727	0.0282233	3.03102e-10	0.891744	0.515623	0.0837288	0.437019	3
ENSG00000239900	22	ADSL	40742507	rs8135371	22	40757228	C	A	0.145488	0.168337	0.094765	0.0756728	0.192386	0.0257131	7.31904e-14	0.874996	0.50627	0.0839309
ENSG00000156414	14	TDRD9	104394799	rs11622475	14	104509076	T	C	0.290369	-0.130718	0.0734742	0.0752229	0.395571	0.0545479	4.11231e-13	-0.330454	0.19125	0.0840129	0.095837	4
ENSG00000166529	7	ZSCAN21	99647390	rs55969052	7	99650317	C	T	0.278952	-0.129143	0.0740548	0.0811802	-0.332685	0.0273851	5.85011e-34	0.388184	0.224879	0.0843133	0.383131	12
ENSG00000176155	17	CCDC57	80059336	rs7208673	17	80165908	C	G	0.408512	-0.117862	0.0676885	0.0816413	-0.271739	0.0222906	3.48114e-34	0.433732	0.251622	0.0847536	0.981324	11
ENSG00000213020	19	ZNF611	53206066	rs10853854	19	53232128	A	G	0.318155	0.126408	0.0713515	0.0764557	-0.273179	0.0369528	1.43938e-13	-0.46273	0.268585	0.0849171	0.16049	6
ENSG00000177119	12	ANO6	45609770	rs10880774	12	45722999	T	C	0.432664	0.120946	0.0668397	0.0703753	-0.123371	0.0220479	2.19869e-08	-0.980344	0.569402	0.0851223
ENSG00000164022	4	AIMP1	107236701	rs7654865	4	107279450	T	C	0.174895	-0.154883	0.0876285	0.0771436	0.204107	0.0269239	3.43238e-14	-0.758832	0.440841	0.0851911	0.109687	4
ENSG00000184363	11	PKP3	392614	rs10902159	11	406615	T	C	0.161276	-0.160205	0.089846	0.0745676	-0.405398	0.0622985	7.64867e-11	0.39518	0.229794	0.0854845	0.511501	3
ENSG00000075399	16	VPS9D1	89773542	rs62068387	16	89791210	G	C	0.268594	-0.134447	0.0750029	0.0730449	0.151203	0.0249088	1.27698e-09	-0.889182	0.517217	0.0855842	0.737014	3
ENSG00000233098	17	RP11-344E13.3	20771746	rs11869959	17	20857758	C	T	0.327938	-0.122136	0.0708422	0.0846974	0.979298	0.0469931	1.91101e-96	-0.124718	0.0725869	0.0857625	0.508443	13
ENSG00000126803	14	HSPA2	65002623	rs1256148	14	64933355	T	C	0.209662	-0.146828	0.0822604	0.0742745	-0.216668	0.0343775	2.92657e-10	0.677664	0.394593	0.0859106	0.198378	4
ENSG00000116922	1	C1orf109	38147242	rs525379	1	38151705	C	T	0.269525	-0.134032	0.0751122	0.074355	0.143034	0.022788	3.45765e-10	-0.937064	0.545944	0.0860871	0.235167	3
ENSG00000261373	16	VPS9D1-AS1	89778264	rs62068387	16	89791210	G	C	0.268594	-0.134447	0.0750029	0.0730449	0.282878	0.0477336	3.10061e-09	-0.475283	0.277006	0.0862019	0.539981	7
ENSG00000188906	12	LRRK2	40590546	rs7305377	12	40499347	A	G	0.144774	-0.166102	0.0947051	0.0794493	0.335181	0.0405059	1.28599e-16	-0.495559	0.288826	0.0862041	0.0531797	7
ENSG00000215041	17	NEURL4	7218947	rs3809825	17	7238186	A	C	0.601648	-0.121455	0.0680444	0.0742711	0.100943	0.0162919	5.79486e-10	-1.2032	0.701502	0.0863117	0.404056	5
ENSG00000115241	2	PPM1G	27604061	rs715325	2	27725572	A	C	0.392272	-0.122176	0.0681499	0.0730113	-0.0858739	0.0145735	3.80452e-09	1.42274	0.829521	0.0863214	0.414023	3
ENSG00000159387	16	IRX6	55357672	rs7194158	16	55304133	G	A	0.128559	0.173635	0.0998641	0.0820862	0.520009	0.0499183	2.06952e-25	0.333908	0.1947	0.0863473	0.726364	3
ENSG00000186281	2	GPAT2	96687694	rs2692893	2	96756547	T	C	0.339691	0.121573	0.0702183	0.0833873	0.545816	0.0437542	1.02724e-35	0.222736	0.129881	0.08636	0.209112	20
ENSG00000151835	13	SACS	23902965	rs4770433	13	23903791	G	A	0.452804	-0.116111	0.0668662	0.0824803	0.270329	0.0251778	6.83638e-27	-0.429517	0.250565	0.0864932	0.260478	5
ENSG00000136274	7	NACAD	45120037	rs6960285	7	45129178	G	A	0.45005	-0.118176	0.0668077	0.0769113	-0.235916	0.0343972	6.95443e-12	0.500924	0.292451	0.0867405	0.682772	4
ENSG00000143502	1	SUSD4	223394161	rs1547788	1	223532570	C	T	0.314097	0.124424	0.0716126	0.0823057	0.34829	0.0344954	5.71323e-24	0.357243	0.208634	0.0868428	0.294657	6
ENSG00000057468	1	MSH4	76262567	rs1146636	1	76252687	C	T	0.579028	-0.116171	0.0674027	0.084793	0.576925	0.040487	4.50694e-46	-0.201362	0.117682	0.087069	0.123254	19
ENSG00000160948	8	VPS28	145649000	rs61746974	8	145580535	G	C	0.0726151	-0.221831	0.128992	0.0854811	0.832631	0.0494365	1.19241e-63	-0.266422	0.155726	0.0871122	0.139898	7
ENSG00000196381	19	ZNF781	38158652	rs705496	19	38427097	C	A	0.581769	0.119869	0.067567	0.0760501	-0.237351	0.0368406	1.17409e-10	-0.505028	0.295267	0.0871893	0.117033	17
ENSG00000221838	7	AP4M1	99699172	rs4134904	7	99710583	AG	A	0.56018	-0.118395	0.0670416	0.0773963	-0.143365	0.0209525	7.78894e-12	0.825829	0.482953	0.0872737	0.67147	6
ENSG00000250027	4	RP11-563E2.2	164029937	rs10708323	4	164083254	G	GT	0.809329	-0.151689	0.0846839	0.0732555	-0.266902	0.0469269	1.28832e-08	0.568332	0.332648	0.0875416
ENSG00000164733	8	CTSB	11700033	rs1293288	8	11718528	C	T	0.566029	0.118809	0.0679846	0.080536	0.194896	0.0242201	8.49438e-16	0.609602	0.356956	0.0876777	0.310419	5
ENSG00000086666	15	ZFAND6	80351910	rs11636963	15	80493823	A	C	0.069999	0.228315	0.128887	0.0764874	-0.315202	0.0495076	1.93085e-10	-0.724345	0.424435	0.0878947
ENSG00000200693	14	U3	64118015	rs8018872	14	64108884	T	C	0.0279992	-0.361603	0.202123	0.0736105	0.432505	0.0770135	1.95468e-08	-0.836067	0.490471	0.0882651
ENSG00000099957	22	P2RX6	21364097	rs9625334	22	21371227	A	C	0.420678	-0.118105	0.0675404	0.0803508	-0.161197	0.0210987	2.16999e-14	0.732675	0.429827	0.0882728
ENSG00000225151	15	AC103965.1	84867600	rs12902672	15	84716986	A	G	0.267081	-0.130439	0.075376	0.0835391	-0.501749	0.0517229	2.99408e-22	0.259969	0.152598	0.0884528	0.0911455	20
ENSG00000170209	11	ANKK1	113258513	rs6277	11	113283459	A	G	0.550446	0.116079	0.0668158	0.0823341	0.373186	0.0439499	2.04556e-17	0.311049	0.182751	0.088748	0.0114739	8
ENSG00000103876	15	FAH	80444832	rs11636963	15	80493823	A	C	0.069999	0.228315	0.128887	0.0764874	-0.36888	0.0603591	9.87443e-10	-0.618941	0.363783	0.0888672
ENSG00000054523	1	KIF1B	10270863	rs17401966	1	10385471	G	A	0.30409	-0.124931	0.0722808	0.0839151	0.173357	0.0179906	5.63604e-22	-0.720657	0.423602	0.0888941	0.103859	11
ENSG00000054793	20	ATP9A	50213053	rs2151119	20	50366971	T	C	0.223525	0.13755	0.0800909	0.0859014	0.37378	0.0310703	2.46746e-33	0.367997	0.216445	0.089096	0.539409	9
ENSG00000249249	5	AC010226.4	114937754	rs2546484	5	114844882	T	C	0.546363	-0.119018	0.0667655	0.0746466	-0.101229	0.0181997	2.665e-08	1.17573	0.692594	0.0895882	0.252479	3
ENSG00000120860	12	CCDC53	102406705	rs11111162	12	102489302	G	A	0.215769	-0.138526	0.0809854	0.0871726	-0.397799	0.0290563	1.15494e-42	0.348231	0.205167	0.0896381	0.51791	11
ENSG00000118961	2	C2orf43	20883788	rs13385191	2	20888265	G	A	0.231601	0.138512	0.0786299	0.078143	-0.240762	0.0383335	3.37008e-10	-0.575307	0.33919	0.0898633	0.134728	3
ENSG00000204673	19	AKT1S1	50372295	rs746738	19	50386340	C	T	0.425729	0.115362	0.0672799	0.0864092	-0.23515	0.0203952	9.34719e-31	-0.490589	0.289261	0.0898849	0.117727	12
ENSG00000162341	11	TPCN2	68816365	rs3750965	11	68840160	G	A	0.327284	-0.121682	0.0710567	0.08681	-0.329691	0.026976	2.3818e-34	0.369079	0.217631	0.0899054	0.794678	11
ENSG00000177042	11	TMEM80	695428	rs4963126	11	656845	A	G	0.451187	-0.113697	0.0667667	0.088589	-0.605777	0.0331092	8.84816e-75	0.187688	0.110693	0.089967	0.870912	20
ENSG00000033800	15	PIAS1	68346517	rs419919	15	68237047	A	G	0.515033	0.117068	0.0665738	0.0786665	-0.146233	0.0229535	1.8801e-10	-0.800558	0.472282	0.0900596	0.0356207	3
ENSG00000109920	11	FNBP4	47738072	rs12286721	11	47701528	A	C	0.548412	-0.117468	0.0683081	0.0854909	0.215039	0.0219254	1.04256e-22	-0.546264	0.3225	0.0902959	0.277386	15
ENSG00000254427	11	RP11-430H10.1	45376922	rs12418562	11	45373480	C	G	0.185916	-0.147407	0.0854331	0.084454	0.534398	0.060373	8.62641e-19	-0.275837	0.162877	0.0903537	0.0738632	5
ENSG00000197912	16	SPG7	89557325	rs382745	16	89603586	G	A	0.417616	0.115378	0.0676162	0.0879407	0.32835	0.0244402	3.78022e-41	0.351387	0.207582	0.0904998	0.392449	14
ENSG00000119314	9	PTBP3	114980715	rs7047847	9	115089045	T	C	0.77926	0.138861	0.0804377	0.0842908	-0.208582	0.0244588	1.49033e-17	-0.665738	0.393463	0.0906464	0.0179691	8
ENSG00000175826	17	CTDNEP1	7146910	rs2654185	17	7183362	C	A	0.612967	-0.118846	0.0682762	0.081741	0.11721	0.0162858	6.15134e-13	-1.01396	0.599307	0.0906679	0.0689295	10
ENSG00000146707	7	POMZP3	76239303	rs75292946	7	76224198	G	A	0.327693	-0.119942	0.070847	0.0904607	1.2538	0.0338802	8.88029e-300	-0.0956628	0.0565649	0.090798	0.384457	19
ENSG00000146373	6	RNF217	125283691	rs503819	6	125379934	T	C	0.401895	0.119103	0.0681809	0.0806585	0.167132	0.0249447	2.08274e-11	0.712628	0.421584	0.0909591	0.0424592	4
ENSG00000197157	7	SND1	127292234	rs6959487	7	127404987	A	G	0.294414	0.125577	0.0729484	0.0851707	-0.208556	0.0237706	1.72897e-18	-0.602126	0.356448	0.0911731	0.0861654	6
ENSG00000185187	11	SIGIRR	405716	rs10794319	11	405360	G	A	0.161984	-0.152884	0.0896315	0.0880643	-0.504528	0.0418701	1.94294e-33	0.303024	0.179425	0.0912465	0.164706	7
ENSG00000188372	7	ZP3	76026835	rs75292946	7	76224198	G	A	0.327693	-0.119942	0.070847	0.0904607	1.20596	0.0502106	1.8019e-127	-0.0994577	0.0588931	0.0912612	0.675267	16
ENSG00000111229	12	ARPC3	110872630	rs7958683	12	110905869	A	G	0.769512	0.134224	0.0789703	0.0891908	0.320923	0.0221813	1.92521e-47	0.418244	0.247765	0.0913981	0.180264	9
ENSG00000152377	5	SPOCK1	136310987	rs6871574	5	136803788	A	G	0.277482	0.128026	0.0742347	0.084598	-0.269515	0.0330678	3.62772e-16	-0.475024	0.281537	0.0915548	0.941504	5
ENSG00000271959	8	CTD-3064M3.7	142444645	rs1137665	8	142447850	G	T	0.254993	0.130563	0.076299	0.0870442	0.244333	0.0241651	4.93903e-24	0.534365	0.316715	0.0915631	0.780883	8
ENSG00000104064	15	GABPB1	50569389	rs28609286	15	50615365	C	T	0.570935	-0.11471	0.0672267	0.0879488	0.281288	0.0255153	2.91783e-28	-0.407803	0.241842	0.09175	0.577872	6
ENSG00000114573	3	ATP6V1A	113465866	rs1043132	3	113528689	G	T	0.345191	0.123983	0.0701885	0.0773232	-0.148372	0.0262695	1.62259e-08	-0.835623	0.495653	0.0918148	0.0988531	4
ENSG00000188659	15	FAM154B	82555151	rs78664413	15	82443824	T	C	0.039926	0.284796	0.168213	0.090442	1.62102	0.0934547	2.13238e-67	0.175689	0.104263	0.0919771	0.0962443	7
ENSG00000147804	8	SLC39A4	145635126	rs61746974	8	145580535	G	C	0.0726151	-0.221831	0.128992	0.0854811	-0.521125	0.0625822	8.28788e-17	0.425677	0.25275	0.0921459	0.215788	4
ENSG00000089053	12	ANAPC5	121746048	rs1622534	12	121789560	A	C	0.843431	-0.154708	0.0909996	0.0891128	0.364806	0.0306805	1.32613e-32	-0.424083	0.251983	0.092379	0.185126	5
ENSG00000129534	14	MIS18BP1	45672393	rs183256252	14	45676151	A	G	0.0171637	0.456789	0.263871	0.0834315	-0.890087	0.12541	1.27106e-12	-0.513196	0.305146	0.0926068	0.919218	6
ENSG00000100902	14	PSMA6	35747839	rs2415265	14	35630388	G	A	0.424504	-0.113814	0.0674363	0.091464	0.320276	0.0167174	8.2645e-82	-0.355362	0.211372	0.0927212	0.0955503	20
ENSG00000170260	7	ZNF212	148936742	rs7806827	7	148976009	C	A	0.0838172	-0.2058	0.121457	0.0901841	0.759893	0.0583014	7.85298e-39	-0.270828	0.161179	0.0929014	0.977858	6
ENSG00000112679	6	DUSP22	291630	rs12213793	6	240232	G	A	0.104482	0.190142	0.108387	0.0793816	0.227797	0.0389632	5.02136e-09	0.834699	0.496763	0.0929037
ENSG00000026103	10	FAS	90750414	rs2147420	10	90759613	G	A	0.563066	-0.114975	0.0678844	0.0903233	0.35941	0.027209	7.76249e-40	-0.319899	0.190424	0.09297	0.309472	7
ENSG00000196476	20	C20orf96	251504	rs3827147	20	256727	A	T	0.612615	0.117185	0.06826	0.0860261	0.258715	0.0317687	3.83335e-16	0.45295	0.269641	0.0929913	0.353835	6
ENSG00000092201	14	SUPT16H	21819631	rs11554578	14	21820669	C	A	0.03597	0.314035	0.178503	0.0785308	0.261606	0.0465197	1.87067e-08	1.20041	0.714946	0.093147
ENSG00000204138	1	PHACTR4	28696114	rs61785974	1	28800380	A	C	0.279121	-0.128372	0.0741986	0.0836103	0.210802	0.0303191	3.58154e-12	-0.60897	0.362716	0.0931687	0.0319856	6
ENSG00000104880	19	ARHGEF18	7459999	rs12972008	19	7478997	G	T	0.580959	0.116399	0.0674818	0.0845473	-0.188074	0.0257447	2.76545e-13	-0.6189	0.368671	0.0932037	0.770163	4
ENSG00000112218	6	GPR63	97242002	rs7750760	6	97290401	T	C	0.267518	0.130153	0.0755629	0.0849885	-0.308762	0.0417318	1.37504e-13	-0.421532	0.251273	0.0934281	0.257894	3
ENSG00000234741	1	GAS5	173833038	rs116036572	1	174627054	G	A	0.0301241	0.333903	0.193705	0.0847501	0.369726	0.0511828	5.06159e-13	0.903109	0.538625	0.0936026	0.183443	3
ENSG00000188542	2	DUSP28	241499471	rs55701266	2	241464055	C	T	0.115425	0.183472	0.104329	0.0786466	-0.181239	0.03262	2.75921e-08	-1.01232	0.60379	0.0936186
ENSG00000159915	19	ZNF233	44754318	rs12609635	19	44660967	G	A	0.366672	0.120747	0.0689138	0.079748	0.256456	0.044433	7.84533e-09	0.470829	0.280825	0.093622	0.6056	3
ENSG00000089597	11	GANAB	62392298	rs78278641	11	62413662	T	C	0.135533	-0.165885	0.0965516	0.0857788	-0.228691	0.0298206	1.73479e-14	0.725367	0.432658	0.0936329
ENSG00000166451	16	CENPN	81040103	rs3743503	16	81056441	G	T	0.127128	0.170595	0.099931	0.0877971	0.294243	0.0335446	1.75993e-18	0.579776	0.345993	0.0937992	0.840489	14
ENSG00000100784	14	RPS6KA5	91336799	rs1286097	14	91427257	C	T	0.726711	-0.128826	0.0748842	0.0853709	-0.241063	0.0326969	1.6727e-13	0.534408	0.318986	0.0938692	0.295141	8
ENSG00000140943	16	MBTPS1	84087368	rs11149621	16	84093387	C	T	0.0350899	-0.318617	0.181625	0.0793871	0.315581	0.0558957	1.64332e-08	-1.00962	0.602667	0.0938846
ENSG00000176946	2	THAP4	242523820	rs7420703	2	242515197	C	T	0.141122	0.165571	0.0962501	0.0853925	0.211969	0.0291519	3.56334e-13	0.781109	0.466611	0.0941292
ENSG00000112308	6	C6orf62	24705089	rs3756814	6	24705835	C	T	0.40485	0.118099	0.0678447	0.0817335	0.181015	0.0302401	2.15175e-09	0.652427	0.390328	0.0946262
ENSG00000160959	8	LRRC14	145743376	rs4244611	8	145739924	A	G	0.46508	-0.113862	0.0664147	0.086455	-0.217465	0.0289846	6.2485e-14	0.523588	0.313276	0.0946562	0.740646	11
ENSG00000131944	19	C19orf40	33463115	rs751731	19	33463058	A	G	0.299204	-0.126925	0.0723852	0.0795207	0.220993	0.0401006	3.56867e-08	-0.574339	0.343725	0.0947365
ENSG00000125818	20	PSMF1	1093906	rs1803415	20	1099523	G	T	0.830447	-0.150643	0.0891346	0.0910165	-0.315132	0.0287312	5.42814e-28	0.478031	0.286187	0.0948503	0.434399	4
ENSG00000111802	6	TDP2	24650205	rs3756814	6	24705835	C	T	0.40485	0.118099	0.0678447	0.0817335	0.126844	0.0216829	4.91729e-09	0.931057	0.558045	0.0952309	0.353854	3
ENSG00000228782	17	MRPL45P2	45527934	rs7221345	17	45405144	A	G	0.601115	0.114168	0.0679831	0.0930829	0.520185	0.0375576	1.26638e-43	0.219476	0.131647	0.0954849	0.377493	13
ENSG00000175348	11	TMEM9B	8968841	rs76060406	11	9026949	C	T	0.0793003	0.209005	0.124051	0.0920195	-0.39692	0.0358385	1.65425e-28	-0.526567	0.31613	0.0957796	0.469467	13
ENSG00000234171	2	AC108488.3	3606082	rs4583476	2	3608756	C	T	0.299359	-0.121859	0.0729913	0.0950189	-0.85221	0.035217	2.28899e-129	0.142992	0.085853	0.0958048	0.0480857	9
ENSG00000232104	9	RP11-509J21.1	3526723	rs7022948	9	3554541	A	G	0.0541352	0.249234	0.145164	0.0859944	0.453285	0.0661285	7.15071e-12	0.549839	0.330142	0.0958202	0.179489	3
ENSG00000165621	13	OXGR1	97637973	rs9513199	13	97645968	T	G	0.469734	-0.113232	0.0665663	0.0889365	-0.330699	0.0419903	3.39116e-15	0.342402	0.205931	0.0963726	0.109083	13
ENSG00000187951	15	ARHGAP11B	30916697	rs58844471	15	31133420	G	A	0.498831	0.113277	0.067017	0.0909746	0.414633	0.0448836	2.51258e-20	0.273198	0.164313	0.0963785	0.812039	10
ENSG00000144021	2	CIAO1	96931870	rs62153915	2	97026576	T	C	0.324578	-0.121425	0.0714104	0.0890594	-0.210136	0.0265866	2.70466e-15	0.57784	0.347605	0.0964429	0.388832	16
ENSG00000230896	1	RP11-767N6.7	46160356	rs1250	1	46094027	G	A	0.295823	0.124762	0.0726683	0.0860023	-0.249563	0.0382228	6.61394e-11	-0.499922	0.301081	0.0968292	0.26773	7
ENSG00000167723	17	TRPV3	3413796	rs322960	17	3460023	C	T	0.367772	-0.114689	0.0688911	0.0959555	-0.830294	0.0362023	2.08848e-116	0.138131	0.0831902	0.0968303	0.884177	9
ENSG00000226251	1	RP11-15I11.3	212398620	rs12728266	1	212430756	G	A	0.210607	-0.142126	0.0817662	0.082175	-0.20114	0.0358889	2.08831e-08	0.706602	0.425616	0.0968767
ENSG00000261061	16	RP11-303E16.2	81064375	rs12448368	16	81044947	C	T	0.127102	0.173956	0.0999847	0.0818898	-0.246724	0.0445214	2.99567e-08	-0.705063	0.424752	0.0969262
ENSG00000153902	19	LGI4	35615417	rs12985670	19	35624228	T	C	0.1613	0.156263	0.0909914	0.0859172	0.255641	0.0399194	1.51422e-10	0.61126	0.368511	0.0971702	0.497177	5
ENSG00000250056	5	LINC01018	6582249	rs248793	5	6633779	G	C	0.551571	0.112832	0.0667702	0.0910563	-0.265929	0.0309606	8.75227e-18	-0.424294	0.255896	0.0973031	0.597018	8
ENSG00000170852	7	KBTBD2	32907784	rs7781666	7	32931951	A	G	0.222281	0.135568	0.0803483	0.0915546	0.254644	0.028533	4.47574e-19	0.532382	0.321121	0.0973406	0.779082	9
ENSG00000141971	19	MVB12A	17516531	rs62125232	19	17544039	T	C	0.403341	-0.117679	0.0676846	0.0820975	-0.131927	0.0241803	4.87086e-08	0.892001	0.538466	0.0976084
ENSG00000183111	5	ARHGEF37	148931510	rs66515904	5	148901146	A	G	0.256576	0.128874	0.0760947	0.0903421	-0.240985	0.0305787	3.25253e-15	-0.53478	0.322974	0.0977629	0.0140766	7
ENSG00000153936	1	HS2ST1	87380331	rs754001	1	87379986	C	T	0.145834	0.162776	0.0951101	0.0869981	-0.227921	0.0352925	1.06055e-10	-0.714177	0.431699	0.0980582	0.2508	3
ENSG00000133195	17	SLC39A11	70642088	rs4793481	17	70733587	C	A	0.474274	-0.11353	0.066646	0.0884769	-0.201451	0.0296522	1.09218e-11	0.563561	0.341071	0.0984676	0.677414	4
ENSG00000109929	11	SC5D	121163162	rs891441	11	121165092	T	G	0.571586	0.114579	0.067018	0.0873253	-0.156549	0.0243382	1.25739e-10	-0.731905	0.44296	0.0984725	0.02205	3
ENSG00000149089	11	APIP	34874641	rs1049307	11	34938310	C	T	0.114349	-0.176831	0.106321	0.0962742	-0.604961	0.0431106	9.82456e-45	0.292301	0.176979	0.098612	0.188021	12
ENSG00000214293	7	RSBN1L-AS1	77286977	rs7801709	7	77351084	C	A	0.128664	-0.165794	0.0995654	0.0958782	-0.672949	0.051901	1.90715e-38	0.246369	0.149169	0.0986136	0.155787	9
ENSG00000142453	19	CARM1	10982189	rs2304088	19	11027626	A	C	0.296329	-0.124274	0.0732131	0.0896148	0.169473	0.0240389	1.78996e-12	-0.733297	0.44435	0.0988881	0.054003	3
ENSG00000144339	2	TMEFF2	192813769	rs1867801	2	193104745	C	T	0.79276	-0.141011	0.0822076	0.0862879	0.267111	0.044428	1.82996e-09	-0.527912	0.320046	0.0990484	0.400896	3
ENSG00000081692	1	JMJD4	227918126	rs12097239	1	227912474	A	G	0.235974	0.134495	0.0783929	0.0862244	0.159537	0.0267314	2.39946e-09	0.843033	0.511278	0.0991732	0.221667	3
ENSG00000205571	5	SMN2	69345350	rs76915606	5	68769560	G	A	0.0989344	-0.1862	0.110979	0.0933878	-0.760071	0.0899092	2.82065e-17	0.244977	0.148859	0.0998263
ENSG00000175106	17	TVP23C	15341205	rs12150518	17	15406197	T	A	0.072019	0.217693	0.126324	0.084836	-0.377866	0.0685169	3.48914e-08	-0.576112	0.35025	0.0999992
ENSG00000167103	9	PIP5KL1	130683158	rs6781	9	130698043	G	A	0.87535	0.167691	0.10014	0.09402	-0.500007	0.0579387	6.13857e-18	-0.335377	0.204013	0.100196	0.740038	6
ENSG00000254473	9	RP11-522I20.3	86322509	rs4877791	9	86282341	A	G	0.237607	-0.129374	0.0783451	0.0986711	0.518959	0.0303768	1.9514e-65	-0.249295	0.151669	0.100243	0.0410235	8
ENSG00000123815	19	ADCK4	41197434	rs11668501	19	41228629	T	C	0.18353	0.146275	0.0865413	0.090983	-0.238739	0.0344386	4.14025e-12	-0.612698	0.373113	0.100564
ENSG00000269102	19	CTD-2525I3.5	52788033	rs34027972	19	52792917	G	T	0.0286629	-0.338267	0.19674	0.085548	-0.561497	0.101665	3.33188e-08	0.602438	0.366971	0.100662
ENSG00000138399	2	FASTKD1	170386259	rs1446898	2	170529468	T	G	0.130758	-0.164651	0.0994728	0.0978769	0.336308	0.0266196	1.37379e-36	-0.489584	0.298307	0.100754	0.794533	14
ENSG00000109667	4	SLC2A9	9772777	rs35150828	4	10065873	A	G	0.287939	-0.122926	0.0734751	0.0943213	0.345909	0.0419951	1.76747e-16	-0.355371	0.216749	0.101099	0.0887132	8
ENSG00000135018	9	UBQLN1	86274878	rs1537502	9	86260378	G	A	0.239919	-0.13026	0.077903	0.0945083	0.12223	0.0148503	1.85994e-16	-1.0657	0.650366	0.101295	0.30385	6
ENSG00000197818	20	SLC9A8	48429250	rs117415267	20	48471335	A	G	0.0142192	0.467434	0.280143	0.095205	1.01849	0.117305	3.87559e-18	0.458948	0.28009	0.101303	0.529345	3
ENSG00000103932	15	RPAP1	41809374	rs1200348	15	41821168	C	T	0.506437	-0.110291	0.0668084	0.0987666	-0.227631	0.0170472	1.13754e-40	0.484517	0.295729	0.101342	0.442116	20
ENSG00000198729	6	PPP1R14C	150464212	rs73009855	6	150533378	A	G	0.0575201	-0.23923	0.141536	0.0909809	0.4234	0.0635564	2.70486e-11	-0.565021	0.344876	0.101353
ENSG00000106049	7	HIBADH	27565061	rs13244903	7	27688911	G	A	0.69677	0.119604	0.0724417	0.0987302	-0.246438	0.0191273	5.53162e-38	-0.485331	0.296359	0.101495	0.212148	11
ENSG00000115593	2	SMYD1	88367299	rs12467791	2	88364086	A	G	0.913852	-0.203623	0.119957	0.0896087	0.201441	0.0324131	5.13897e-10	-1.01083	0.617307	0.101529	0.693691	3
ENSG00000133731	8	IMPA1	82570196	rs1058401	8	82570631	T	C	0.292042	-0.125974	0.0742955	0.0899663	-0.147652	0.0234152	2.86658e-10	0.853182	0.521053	0.101543	0.771268	4
ENSG00000273179	4	RP11-20I20.4	1161566	rs2279279	4	1164277	G	C	0.677571	-0.121881	0.0711306	0.0866244	-0.17092	0.0307801	2.80909e-08	0.713088	0.435526	0.101567
ENSG00000166435	11	XRRA1	74518784	rs61894779	11	74514603	T	C	0.282228	-0.120583	0.0737516	0.102051	1.37705	0.0236492	0	-0.0875662	0.0535788	0.102187	0.0855526	20
ENSG00000273344	7	PAXIP1-AS1	154795158	rs2316540	7	154739907	G	A	0.58807	0.112257	0.067769	0.097627	-0.276231	0.0275639	1.22674e-23	-0.406388	0.248663	0.102198	0.805771	6
ENSG00000146555	7	SDK1	3341080	rs13230698	7	3361125	C	T	0.551339	0.110703	0.0671142	0.0990513	0.425844	0.0358789	1.7165e-32	0.259961	0.159117	0.102307	0.468507	19
ENSG00000179115	19	FARSA	13033293	rs1010222	19	13048608	G	A	0.634807	-0.113396	0.0688384	0.0995016	-0.170425	0.0141964	3.35193e-33	0.665372	0.407707	0.102682	0.0747206	12
ENSG00000147324	8	MFHAS1	8640864	rs568927	8	8606967	C	T	0.719236	-0.145469	0.0870561	0.0947262	-0.26398	0.0348563	3.63633e-14	0.551061	0.337715	0.102735	0.0243811	20
ENSG00000133706	5	LARS	145492601	rs17492950	5	145504688	C	T	0.368517	0.113612	0.0689245	0.0992796	0.202516	0.0178381	7.16721e-30	0.561003	0.34391	0.102837	0.653125	11
ENSG00000010327	3	STAB1	52529354	rs498778	3	52453893	T	C	0.951256	0.262499	0.15365	0.0875568	0.340286	0.0620526	4.16217e-08	0.771407	0.472937	0.102869	0.286911	3
ENSG00000166260	17	COX11	53029263	rs12325736	17	53036501	A	T	0.297092	-0.119367	0.0727424	0.100808	-0.244866	0.0194279	2.01134e-36	0.487479	0.299577	0.10369	0.509594	7
ENSG00000161016	8	RPL8	146015150	rs66716313	8	145995765	A	G	0.521144	0.108576	0.0663934	0.101977	-0.288405	0.0178457	9.49361e-59	-0.376471	0.231385	0.10373	0.76481	20
ENSG00000158683	7	PKD1L1	47814250	rs2708877	7	48001054	T	C	0.516908	0.113762	0.066833	0.0887197	-0.202272	0.0365774	3.20293e-08	-0.562421	0.34571	0.103767
ENSG00000241170	11	RP11-147I3.1	74587331	rs61894779	11	74514603	T	C	0.282228	-0.120583	0.0737516	0.102051	-0.687574	0.042481	6.38658e-59	0.175375	0.107809	0.103799	0.0486672	19
ENSG00000182621	20	PLCB1	8112824	rs6055578	20	8134628	C	T	0.398456	0.115038	0.0679706	0.0905566	0.112719	0.0192108	4.42464e-09	1.02057	0.627594	0.103914
ENSG00000109758	4	HGFAC	3443614	rs4690098	4	3447156	T	C	0.233556	-0.133594	0.0790319	0.0909557	0.225003	0.0383549	4.45507e-09	-0.593743	0.365539	0.104313
ENSG00000138757	4	G3BP2	76567966	rs13147226	4	76621906	A	G	0.259676	0.126381	0.0757395	0.0951919	-0.167646	0.0238289	1.98675e-12	-0.753856	0.464315	0.104464	0.828115	4
ENSG00000164086	3	DUSP7	52082935	rs12632423	3	52041566	A	G	0.103284	0.184937	0.109256	0.0905128	-0.230732	0.0403852	1.10821e-08	-0.801523	0.493864	0.104597
ENSG00000179978	5	RP11-1319K7.1	69390202	rs76915606	5	68769560	G	A	0.0989344	-0.1862	0.110979	0.0933878	0.554987	0.0871433	1.90674e-10	-0.335503	0.20679	0.10471
ENSG00000167202	15	TBC1D2B	78276378	rs11635115	15	78385810	A	G	0.283977	-0.123287	0.0735826	0.0938383	0.182833	0.0281436	8.22495e-11	-0.674315	0.415628	0.104718	0.356541	6
ENSG00000235098	1	ANKRD65	1353800	rs904589	1	1354515	G	C	0.0763982	-0.207285	0.126173	0.10041	-0.532943	0.0528954	7.09574e-24	0.388944	0.239874	0.104921	0.221802	15
ENSG00000197429	1	IPP	46159996	rs3014242	1	46087577	A	G	0.704067	-0.120218	0.0726104	0.0977912	0.191992	0.0248357	1.07134e-14	-0.626162	0.386772	0.105459	0.893925	7
ENSG00000169612	15	FAM103A1	83654959	rs8031595	15	83619966	A	C	0.0217924	-0.387358	0.235513	0.100023	-0.724843	0.0815248	6.05235e-19	0.534403	0.330429	0.105813	0.13998	9
ENSG00000187513	1	GJA4	35258599	rs11264141	1	35303483	T	C	0.542695	0.111319	0.0667862	0.0955542	0.218087	0.032746	2.7391e-11	0.510434	0.315682	0.105894
ENSG00000272279	6	RP11-157J24.2	1528599	rs6596831	6	1529098	G	T	0.793655	0.133107	0.082137	0.105114	-0.858414	0.0464336	2.63243e-76	-0.155062	0.0960515	0.10645	0.630005	13
ENSG00000166263	17	STXBP4	53046088	rs12325736	17	53036501	A	T	0.297092	-0.119367	0.0727424	0.100808	0.330647	0.0369582	3.6689e-19	-0.36101	0.22367	0.106521	0.454045	7
ENSG00000233952	7	FTLP15	46037139	rs2965082	7	46048755	A	C	0.442715	0.10989	0.0673203	0.102607	-0.444502	0.0416998	1.57315e-26	-0.24722	0.153217	0.106628	0.803169	10
ENSG00000167037	22	SGSM1	25202236	rs9608340	22	25206688	G	T	0.889656	-0.171238	0.104618	0.101673	-0.585336	0.0633426	2.44666e-20	0.292546	0.181514	0.107026
ENSG00000198074	7	AKR1B10	134212344	rs28551780	7	134207688	A	G	0.395135	-0.113558	0.0679438	0.094652	-0.17057	0.0280924	1.26522e-09	0.665756	0.41315	0.107089	0.338501	3
ENSG00000149488	20	TMC2	2517253	rs2422801	20	2599043	A	G	0.66448	-0.116759	0.070566	0.0980054	-0.272153	0.0383589	1.29426e-12	0.42902	0.266246	0.107099	0.824894	5
ENSG00000103351	16	CLUAP1	3550924	rs67733706	16	3589025	A	AC	0.133544	-0.156626	0.096882	0.10595	0.925543	0.0487835	2.88126e-80	-0.169226	0.105055	0.107217	0.319798	20
ENSG00000188511	22	C22orf34	49808176	rs9616713	22	50049109	A	G	0.613174	-0.111038	0.0681263	0.103126	0.408792	0.040083	2.0108e-24	-0.271625	0.168768	0.107516	0.817842	9
ENSG00000121350	12	PYROXD1	21590549	rs10770812	12	21604740	T	C	0.494818	0.107858	0.0664629	0.104625	-0.274278	0.0221094	2.44082e-35	-0.393243	0.244384	0.10759	0.748093	13
ENSG00000198879	10	SFMBT2	7200586	rs77424740	10	7266471	C	T	0.0870788	-0.196061	0.117749	0.0958959	-0.326626	0.0524106	4.60339e-10	0.600261	0.373146	0.107693
ENSG00000260273	6	RP11-425D10.10	109703998	rs1046943	6	109783941	G	A	0.413873	0.110063	0.0675643	0.103312	0.466892	0.0458799	2.52766e-24	0.235735	0.146553	0.107719	0.445919	16
ENSG00000102575	19	ACP5	11685475	rs2071484	19	11688460	C	T	0.33987	-0.115075	0.0705137	0.102688	0.320717	0.0342522	7.72077e-21	-0.358805	0.223177	0.107897	0.869331	6
ENSG00000131370	3	SH3BP5	15296360	rs6793635	3	15351965	T	C	0.400426	-0.11087	0.0679658	0.102834	0.247046	0.026082	2.74768e-21	-0.448783	0.279164	0.107924	0.421383	5
ENSG00000157259	7	GATAD1	92076767	rs140591168	7	92196737	T	C	0.0155858	0.43469	0.261161	0.0960218	-0.598762	0.0967984	6.18422e-10	-0.725981	0.451683	0.107993	0.111585	3
ENSG00000183207	19	RUVBL2	49496705	rs3764622	19	49506390	C	T	0.0797127	0.20381	0.124271	0.100996	-0.293128	0.0365148	9.935e-16	-0.695293	0.432705	0.108086	0.505766	3
ENSG00000178127	18	NDUFV2	9102628	rs874250	18	9119156	C	T	0.82472	-0.143175	0.0870366	0.0999701	0.135354	0.0181092	7.75965e-14	-1.05778	0.658419	0.108153	0.560949	5
ENSG00000259828	6	RP11-63E9.1	141768148	rs12212337	6	141764804	G	A	0.539458	0.108326	0.0668875	0.105334	0.381514	0.0304315	4.69402e-36	0.283937	0.176778	0.108235	0.335199	8
ENSG00000135535	6	CD164	109687717	rs4946954	6	109639656	T	C	0.344629	-0.114999	0.0711463	0.106012	0.361513	0.0254687	9.92424e-46	-0.318105	0.198073	0.108275	0.0373972	14
ENSG00000106993	9	CDC37L1	4679559	rs10974736	9	4695209	G	T	0.343876	-0.113585	0.0701279	0.105299	0.250261	0.0208013	2.44178e-33	-0.453866	0.282747	0.108449	0.884099	4
ENSG00000167984	16	NLRC3	3589033	rs67733706	16	3589025	A	AC	0.133544	-0.156626	0.096882	0.10595	-0.747491	0.0555267	2.62347e-41	0.209536	0.130541	0.108464	0.610833	14
ENSG00000255198	16	SNHG9	2014960	rs403609	16	2014424	G	C	0.530979	-0.109669	0.0668595	0.100944	0.262502	0.0336914	6.62846e-15	-0.417783	0.260284	0.10847
ENSG00000260604	6	RP1-140K8.5	3905144	rs9502088	6	3905683	C	G	0.296542	-0.120687	0.0729393	0.0980031	0.261433	0.0396205	4.15532e-11	-0.461636	0.287636	0.108509
ENSG00000136908	9	DPM2	130697378	rs6781	9	130698043	G	A	0.87535	0.167691	0.10014	0.09402	0.152447	0.0271296	1.91821e-08	1.1	0.685432	0.108533
ENSG00000120322	5	PCDHB8	140557371	rs638054	5	140581510	T	G	0.224362	-0.12993	0.0800715	0.104658	0.584888	0.0551732	2.94977e-26	-0.222145	0.138495	0.108716	0.434065	13
ENSG00000198874	7	TYW1	66460160	rs7791271	7	66602986	T	C	0.223966	-0.12818	0.0797	0.107772	0.884122	0.0406822	1.01372e-104	-0.14498	0.0903924	0.108737	0.112842	20
ENSG00000073050	19	XRCC1	44047192	rs2599462	19	44044886	G	A	0.444567	-0.10936	0.0670006	0.102632	0.222568	0.0260157	1.17735e-17	-0.491355	0.306464	0.108867	0.708266	7
ENSG00000167325	11	RRM1	4115937	rs54816	11	4140229	C	T	0.597742	0.110455	0.0677479	0.103021	-0.215562	0.0244376	1.13519e-18	-0.512405	0.319608	0.108884	0.693049	8
ENSG00000119715	14	ESRRB	76776957	rs56305946	14	76782345	G	A	0.164767	0.146839	0.0912327	0.107507	-0.615545	0.0349466	1.92787e-69	-0.238551	0.148832	0.108974	0.549203	15
ENSG00000197894	4	ADH5	99992132	rs1126671	4	100048414	C	T	0.695993	0.116971	0.0722033	0.105228	-0.35958	0.0328994	8.31504e-28	-0.325299	0.202993	0.109042	0.891412	14
ENSG00000272983	10	RP11-508N22.12	38426265	rs141282372	10	39072157	A	G	0.0546522	0.238078	0.145758	0.10239	-0.767334	0.0930218	1.59764e-16	-0.310266	0.193642	0.109096	0.810771	4
ENSG00000124299	19	PEPD	33877856	rs7247349	19	33887160	C	A	0.490339	-0.107357	0.0664548	0.106206	0.378192	0.0302262	6.4156e-36	-0.283869	0.177176	0.109114	0.818493	15
ENSG00000225948	10	RP11-554I8.1	6660678	rs41284471	10	6626214	A	G	0.197118	0.136744	0.0835992	0.101901	0.356128	0.045254	3.55963e-15	0.383974	0.239762	0.109271
ENSG00000104884	19	ERCC2	45853095	rs1052555	19	45855524	A	G	0.32277	0.115949	0.0711888	0.103367	-0.189575	0.0215817	1.57687e-18	-0.611626	0.381919	0.109276	0.594923	9
ENSG00000120251	4	GRIA2	158125334	rs6851881	4	158171796	C	T	0.330468	0.116452	0.0708848	0.100418	0.358507	0.0502627	9.84405e-13	0.324825	0.202899	0.109395	0.033849	4
ENSG00000004468	4	CD38	15779898	rs3775952	4	15811373	C	T	0.344928	-0.11336	0.0700246	0.105477	-0.20069	0.0193037	2.57287e-25	0.564851	0.353124	0.109691	0.162106	10
ENSG00000139620	12	KANSL2	49047184	rs6580694	12	49128261	G	A	0.31126	-0.115667	0.0719122	0.107736	0.443242	0.029747	3.27579e-50	-0.260957	0.163184	0.109786	0.316256	11
ENSG00000136371	15	MTHFS	80125927	rs34652312	15	80129288	T	C	0.268776	0.120292	0.0749799	0.108642	-0.779743	0.0418785	2.24747e-77	-0.154271	0.0965161	0.109954	0.369384	16
ENSG00000164414	6	SLC35A1	88180341	rs9444514	6	88254243	T	C	0.318093	0.116924	0.0715135	0.102051	-0.234331	0.0309327	3.57723e-14	-0.498969	0.312208	0.11	0.276786	9
ENSG00000228078	6	HLA-U	29901878	rs62390555	6	29919220	G	T	0.0617355	-0.248833	0.153711	0.105482	1.28734	0.128547	1.3159e-23	-0.193292	0.120952	0.110022	0.160199	20
ENSG00000117500	1	TMED5	93615299	rs10874762	1	93639101	G	T	0.652634	0.114841	0.0697491	0.0996644	0.143132	0.0215871	3.34669e-11	0.802343	0.502106	0.110053	0.633563	5
ENSG00000131732	5	ZCCHC9	80597409	rs34054011	5	80561943	C	T	0.0341256	-0.287893	0.178099	0.105991	1.13747	0.109761	3.64864e-25	-0.253099	0.158468	0.110229
ENSG00000084234	11	APLP2	129939732	rs11822215	11	129964993	C	T	0.0784792	-0.201759	0.122947	0.100793	-0.336226	0.0483503	3.55161e-12	0.60007	0.375712	0.110231
ENSG00000129187	4	DCTD	183811213	rs6854046	4	183819091	C	A	0.306465	0.116334	0.0722782	0.107499	0.340557	0.0266416	2.04323e-37	0.341599	0.213911	0.110283	0.066543	16
ENSG00000146833	7	TRIM4	99474581	rs2572005	7	99494030	A	G	0.581079	0.108516	0.067623	0.108557	0.466183	0.0288293	8.14581e-59	0.232776	0.145769	0.110293	0.11939	15
ENSG00000272017	6	RP1-199J3.7	100015973	rs4839749	6	100043253	G	A	0.14829	-0.156617	0.0942555	0.0965895	-0.378514	0.0659863	9.67972e-09	0.413768	0.259251	0.110486
ENSG00000111850	6	SMIM8	88032301	rs12663251	6	88025934	T	C	0.115989	0.169968	0.105598	0.107492	0.421075	0.0342275	8.80966e-35	0.403653	0.252919	0.110495	0.549403	15
ENSG00000168393	2	DTYMK	242615157	rs35009927	2	242609323	A	G	0.40352	0.112474	0.0680854	0.098544	-0.171765	0.0279777	8.28575e-10	-0.654813	0.410486	0.110664	0.601438	4
ENSG00000119689	14	DLST	75348594	rs61978948	14	75363369	A	G	0.313495	-0.114226	0.0714115	0.109699	0.41195	0.0204049	1.22751e-90	-0.277281	0.173893	0.110813	0.613924	20
ENSG00000105447	19	GRWD1	48949030	rs1799273	19	48951879	C	T	0.906684	0.189529	0.115989	0.102254	0.148423	0.0205222	4.74845e-13	1.27695	0.801173	0.110969	0.876859	4
ENSG00000188643	1	S100A16	153579362	rs10797096	1	153640665	A	G	0.45953	0.107222	0.0667104	0.107994	0.368062	0.030355	7.76274e-34	0.291315	0.182833	0.111084	0.37001	11
ENSG00000196189	1	SEMA4A	156117157	rs11264448	1	156129748	C	A	0.381678	-0.11086	0.0684976	0.105565	-0.205251	0.0230904	6.16415e-19	0.540119	0.339213	0.111323	0.269814	8
ENSG00000099956	22	SMARCB1	24129150	rs9612429	22	24137937	A	G	0.117062	0.168197	0.104825	0.108593	-0.420395	0.0346757	7.91742e-34	-0.400093	0.251523	0.111682	0.52813	9
ENSG00000146918	7	NCAPG2	158424003	rs80274155	7	158418632	T	C	0.0791503	-0.197352	0.122317	0.106649	-0.521031	0.0551107	3.25311e-21	0.378772	0.238154	0.111733	0.0256919	13
ENSG00000119711	14	ALDH6A1	74523553	rs11849883	14	74477336	G	A	0.346329	0.115707	0.0699339	0.0980212	0.11956	0.0210003	1.24647e-08	0.967773	0.609127	0.112108	0.60585	3
ENSG00000143315	1	PIGM	159997462	rs2211108	1	159988685	A	G	0.175597	0.141126	0.0875028	0.106784	0.369679	0.0402503	4.13404e-20	0.381753	0.240321	0.112171
ENSG00000181856	17	SLC2A4	7184986	rs118077107	17	7221197	T	C	0.0290922	0.327539	0.199408	0.100473	-0.427868	0.0686922	4.70101e-10	-0.765514	0.481983	0.112227
ENSG00000259548	15	RP11-38G5.2	80124808	rs34652312	15	80129288	T	C	0.268776	0.120292	0.0749799	0.108642	0.585799	0.053167	3.12599e-28	0.205347	0.129346	0.112381	0.512754	3
ENSG00000197816	9	CCDC180	100000765	rs6478054	9	100037728	G	A	0.736781	0.121633	0.0754889	0.107121	0.287103	0.0314146	6.29357e-20	0.423656	0.266988	0.112559	0.328163	8
ENSG00000104969	19	SGTA	2754712	rs6510699	19	2754548	G	A	0.204686	0.135392	0.0816875	0.0974316	0.12182	0.0222293	4.24958e-08	1.11141	0.700557	0.112633
ENSG00000153531	13	ADPRHL1	114076260	rs9603837	13	114057712	A	G	0.625783	0.112193	0.0686487	0.102193	-0.151606	0.0229702	4.10802e-11	-0.74003	0.466485	0.11265
ENSG00000006607	2	FARP2	242295658	rs10933559	2	242407746	G	A	0.202894	0.133817	0.0827832	0.105992	0.282571	0.0343661	1.99492e-16	0.473569	0.298572	0.112713	0.949731	10
ENSG00000106012	7	IQCE	2598632	rs2293404	7	2644519	T	C	0.288533	-0.119131	0.0736881	0.105946	-0.218399	0.0270914	7.5323e-16	0.545474	0.344119	0.112936	0.562021	5
ENSG00000271811	1	RP1-79C4.4	170636522	rs659580	1	170633896	C	T	0.741998	0.12194	0.0758349	0.107843	0.447679	0.0474444	3.87782e-21	0.272383	0.171838	0.11294	0.716954	7
ENSG00000169246	16	NPIPB3	21413558	rs215902	16	21729214	T	C	0.885823	-0.170601	0.104698	0.103217	0.470948	0.0697594	1.46795e-11	-0.36225	0.228697	0.1132
ENSG00000131730	5	CKMT2	80529104	rs34054011	5	80561943	C	T	0.0341256	-0.287893	0.178099	0.105991	-0.335919	0.042494	2.67745e-15	0.857031	0.541156	0.113261
ENSG00000143153	1	ATP1B1	169074935	rs10919071	1	169099483	G	A	0.125119	0.16403	0.099906	0.100622	0.34057	0.057002	2.30509e-09	0.481634	0.304224	0.113386
ENSG00000146574	7	CCZ1B	6833765	rs10242703	7	6870635	A	G	0.432367	-0.106814	0.0672894	0.112425	-0.807298	0.0431352	3.69853e-78	0.13231	0.0836506	0.113717	0.705503	7
ENSG00000148824	10	MTG1	135207598	rs2297031	10	135232654	T	C	0.203556	-0.130464	0.0822014	0.112485	0.769515	0.0414126	4.52409e-77	-0.169541	0.107211	0.113794	0.114906	8
ENSG00000231160	4	RP11-617D20.1	38614322	rs12507197	4	38663660	C	T	0.212179	-0.129956	0.0812112	0.109548	0.434365	0.0422718	9.08564e-25	-0.299186	0.189219	0.11384	0.0544501	5
ENSG00000234745	6	HLA-B	31321649	rs2524082	6	31241761	T	A	0.551784	-0.121156	0.074544	0.1041	0.175147	0.0260112	1.65613e-11	-0.691739	0.437831	0.114125	0.0135698	15
ENSG00000240344	2	PPIL3	201735630	rs2136600	2	201742345	T	C	0.219201	-0.127165	0.0803312	0.113419	-0.904693	0.0366021	7.02342e-135	0.140561	0.0889758	0.114159	0.668856	20
ENSG00000138175	10	ARL3	104433488	rs8354	10	104436641	T	C	0.0802861	-0.195561	0.122309	0.109841	-0.51309	0.0502523	1.78337e-24	0.381144	0.241282	0.114185	0.418175	5
ENSG00000164818	7	HEATR2	766338	rs62432214	7	781653	A	G	0.806968	0.138061	0.0837931	0.099426	0.171634	0.0309199	2.84156e-08	0.804392	0.509261	0.114215	0.832638	4
ENSG00000173457	11	PPP1R14B	64011956	rs604203	11	64016935	A	C	0.553369	0.107205	0.0676562	0.113066	-0.364476	0.0202609	2.37179e-72	-0.294135	0.186345	0.114464	0.212353	19
ENSG00000180694	8	TMEM64	91634223	rs12542205	8	91777848	G	A	0.503055	0.105983	0.0666031	0.11155	0.359108	0.0292119	9.84944e-35	0.295128	0.187015	0.114544	0.286547	11
ENSG00000233885	3	YEATS2-AS1	183524245	rs262993	3	183476685	A	G	0.435723	0.1068	0.0671832	0.111906	0.4551	0.03503	1.36319e-38	0.234674	0.148724	0.114585	0.117468	9
ENSG00000189136	15	UBE2Q2P1	85070012	rs56130099	15	85131257	C	A	0.171003	-0.14632	0.0890199	0.100244	-0.210263	0.0373481	1.80396e-08	0.69589	0.441049	0.11461
ENSG00000267194	17	RP1-193H18.2	67547499	rs3809761	17	67497367	A	G	0.181773	-0.137748	0.0860305	0.109343	0.413857	0.0448467	2.75037e-20	-0.33284	0.210981	0.114661
ENSG00000136270	7	TBRG4	45139699	rs3757573	7	45147564	A	G	0.271653	-0.119035	0.0747515	0.111292	0.216033	0.0186971	7.016e-31	-0.551004	0.34929	0.114681	0.393757	14
ENSG00000268873	18	RP11-138H11.1	32317759	rs2288085	18	32459704	G	A	0.226277	-0.130002	0.0791401	0.100448	-0.255721	0.0452246	1.56326e-08	0.508374	0.322273	0.114689
ENSG00000108984	17	MAP2K6	67410839	rs3809761	17	67497367	A	G	0.181773	-0.137748	0.0860305	0.109343	0.435607	0.047466	4.42247e-20	-0.316221	0.200479	0.114721	0.393298	3
ENSG00000122674	7	CCZ1	5938356	rs10242703	7	6870635	A	G	0.432367	-0.106814	0.0672894	0.112425	0.584216	0.0436301	6.90016e-41	-0.182833	0.115985	0.114946	0.507906	3
ENSG00000140009	14	ESR2	64550950	rs72722324	14	64764402	A	G	0.089188	-0.189733	0.116763	0.104177	-0.336851	0.0518836	8.44615e-11	0.563255	0.357323	0.114952	0.0252981	8
ENSG00000258366	20	RTEL1	62289163	rs6010620	20	62309839	G	A	0.755083	-0.126577	0.0772363	0.101249	0.189145	0.0333743	1.44996e-08	-0.669206	0.425074	0.115412	0.584909	4
ENSG00000117601	1	SERPINC1	173872947	rs6703547	1	173907812	T	C	0.114907	-0.165842	0.104211	0.111519	0.612891	0.0575321	1.68785e-26	-0.27059	0.171919	0.115501	0.832899	13
ENSG00000253955	5	CTB-33O18.3	173006646	rs77267428	5	173051989	C	T	0.101072	-0.180571	0.110033	0.100783	0.39039	0.0709866	3.80896e-08	-0.46254	0.294135	0.115825
ENSG00000144043	2	TEX261	71213068	rs3796098	2	71211815	A	G	0.208901	-0.129566	0.0816338	0.112475	0.298873	0.0268394	8.41769e-29	-0.433515	0.275899	0.116117	0.688325	3
ENSG00000120324	5	PCDHB10	140571942	rs638054	5	140581510	T	G	0.224362	-0.12993	0.0800715	0.104658	-0.266083	0.04307	6.49526e-10	0.488306	0.311134	0.116545
ENSG00000148337	9	CIZ1	130928343	rs10987913	9	130949190	A	G	0.309035	-0.113762	0.071961	0.113903	0.286492	0.0230274	1.55833e-35	-0.397086	0.253199	0.116817	0.0254287	8
ENSG00000196262	7	PPIA	44836279	rs17134462	7	44845032	G	A	0.074851	-0.204263	0.126559	0.106532	-0.216925	0.0327789	3.64526e-11	0.94163	0.600523	0.116877	0.583916	5
ENSG00000182648	7	LINC01006	156264890	rs6978799	7	156446836	G	A	0.34413	-0.111185	0.070226	0.113364	-0.425611	0.0379484	3.42204e-29	0.261236	0.166636	0.116951	0.707512	14
ENSG00000142166	21	IFNAR1	34696734	rs9984439	21	34693063	G	A	0.397626	-0.109928	0.0675791	0.103809	-0.166445	0.0283252	4.19763e-09	0.660446	0.421284	0.116951	0.253974	3
ENSG00000169710	17	FASN	80036214	rs11077969	17	80085633	G	A	0.589104	0.108135	0.0685055	0.114454	0.340137	0.0258154	1.21043e-39	0.317916	0.202846	0.11705	0.967224	11
ENSG00000178860	8	MSC	72753784	rs979449	8	72757776	T	G	0.460556	-0.108805	0.066678	0.102721	0.191017	0.0343537	2.69307e-08	-0.569609	0.36379	0.117404
ENSG00000235531	8	RP11-383H13.1	72740402	rs979449	8	72757776	T	G	0.460556	-0.108805	0.066678	0.102721	0.213699	0.0384445	2.71893e-08	-0.509151	0.325185	0.117413
ENSG00000065665	10	SEC61A2	12171636	rs10906089	10	12197259	G	A	0.455688	-0.107352	0.0667166	0.107601	0.210849	0.0310531	1.12174e-11	-0.509142	0.325182	0.117416	0.380148	3
ENSG00000257176	12	RP11-996F15.2	29433351	rs9989017	12	29489564	T	C	0.232676	-0.124336	0.0791366	0.116148	0.750846	0.045409	2.0476e-61	-0.165595	0.105871	0.117791	0.621879	20
ENSG00000170946	11	DNAJC24	31391387	rs4922864	11	31430229	C	T	0.356592	0.110428	0.0695491	0.112339	-0.213292	0.0248692	9.77556e-18	-0.517732	0.331615	0.118467	0.837418	12
ENSG00000113430	5	IRX4	1877541	rs34817531	5	2081817	C	A	0.298343	-0.115674	0.0727698	0.111929	0.395204	0.0477733	1.31195e-16	-0.292694	0.187501	0.118517	0.364266	6
ENSG00000176393	1	RNPEP	201951500	rs10920292	1	201945170	G	A	0.338497	0.112521	0.0702237	0.109086	-0.239286	0.0345993	4.64865e-12	-0.470236	0.301245	0.11853	0.618316	4
ENSG00000136146	13	MED4	48627459	rs7332363	13	48666761	G	C	0.92702	0.204185	0.128565	0.112244	0.367283	0.0434116	2.66289e-17	0.555934	0.356157	0.118542	0.381734	5
ENSG00000226578	10	RP11-258F22.1	38064299	rs2749589	10	38266870	A	G	0.757675	-0.125327	0.077675	0.10664	0.345145	0.056029	7.26946e-10	-0.363114	0.232642	0.118564	0.687632	7
ENSG00000177570	8	SAMD12	119201698	rs2514611	8	119665997	A	G	0.907148	-0.184021	0.114427	0.107793	-0.482639	0.0748988	1.16453e-10	0.381281	0.244358	0.11868	0.0681449	3
ENSG00000151233	12	GXYLT1	42475647	rs11181363	12	42566282	C	T	0.154408	-0.147585	0.0920424	0.108837	-0.273235	0.040889	2.35123e-11	0.540139	0.346424	0.118952	0.507392	5
ENSG00000260766	1	RP11-226L15.5	159994743	rs2211108	1	159988685	A	G	0.175597	0.141126	0.0875028	0.106784	0.264796	0.0437363	1.40967e-09	0.532961	0.341978	0.119122
ENSG00000148225	9	WDR31	116075502	rs35852964	9	116119329	G	A	0.0647791	0.213304	0.135557	0.115594	-0.633589	0.0563881	2.70706e-29	-0.33666	0.216039	0.119155	0.0473702	8
ENSG00000203772	10	SPRN	135234170	rs2297031	10	135232654	T	C	0.203556	-0.130464	0.0822014	0.112485	0.333087	0.0408439	3.48829e-16	-0.391681	0.251417	0.119258	0.130934	3
ENSG00000256053	14	APOPT1	104029299	rs28513222	14	104028069	T	A	0.355234	0.108565	0.069474	0.11813	-0.364334	0.0217764	7.83294e-63	-0.297982	0.191518	0.119732	0.0491834	20
ENSG00000087502	12	ERGIC2	29490285	rs9989017	12	29489564	T	C	0.232676	-0.124336	0.0791366	0.116148	-0.277685	0.0250373	1.38962e-28	0.447759	0.287832	0.119797	0.44045	10
ENSG00000249572	5	CTD-2203K17.1	33424131	rs3777078	5	33447997	G	A	0.384907	0.109434	0.0682153	0.10866	0.310724	0.0492254	2.74968e-10	0.35219	0.226516	0.11999	0.949486	4
ENSG00000172159	9	FRMD3	85857905	rs10780579	9	85849458	C	T	0.818981	-0.138467	0.086226	0.108304	-0.217361	0.0350172	5.39154e-10	0.637037	0.409755	0.120023	0.0564137	3
ENSG00000128699	2	ORMDL1	190635049	rs62184283	2	190665905	A	G	0.191627	-0.13307	0.0847872	0.116541	0.328568	0.0305881	6.48485e-27	-0.405	0.260791	0.12043	0.829501	12
ENSG00000106565	7	TMEM176B	150488373	rs6464102	7	150478305	G	T	0.635347	0.108709	0.069311	0.116783	-0.337623	0.0308664	7.56858e-28	-0.321983	0.207391	0.120532	0.680828	5
ENSG00000118894	16	FAM86A	5134305	rs8050532	16	5122768	G	T	0.552961	-0.111226	0.0688844	0.10638	-0.113865	0.0201606	1.62412e-08	0.976823	0.629203	0.120548
ENSG00000032444	19	PNPLA6	7598890	rs11881687	19	7610952	G	A	0.190137	0.135755	0.0844748	0.108045	-0.125079	0.0208708	2.05983e-09	-1.08535	0.699232	0.120612	0.431177	4
ENSG00000138750	4	NUP54	77035812	rs36024409	4	77065317	CTGT	C	0.148698	-0.145804	0.0933611	0.118353	0.516546	0.0372807	1.17711e-43	-0.282267	0.181886	0.120688	0.506198	17
ENSG00000143155	1	TIPRL	168148171	rs12072672	1	168102501	G	T	0.0443421	0.258957	0.161072	0.1079	-0.232987	0.0392507	2.92305e-09	-1.11147	0.716243	0.12071
ENSG00000112149	6	CD83	14117872	rs62386711	6	14109560	A	G	0.216264	-0.12844	0.0810019	0.112822	-0.334275	0.0442934	4.45989e-14	0.384235	0.247612	0.120719	0.594683	5
ENSG00000137124	9	ALDH1B1	38392661	rs2073478	9	38396065	T	G	0.595581	-0.107337	0.0678403	0.113604	-0.227191	0.0289715	4.439e-15	0.472453	0.304622	0.120914	0.980827	3
ENSG00000104497	8	SNX16	82711816	rs11353306	8	82774998	A	AG	0.588969	-0.105596	0.0676028	0.118287	-0.361315	0.0277495	9.34327e-39	0.292255	0.188444	0.120929	0.967004	12
ENSG00000151150	10	ANK3	61786056	rs16914794	10	61900782	G	C	0.0544475	-0.237397	0.146919	0.10613	-0.301856	0.0550957	4.2833e-08	0.786458	0.507445	0.121181
ENSG00000185847	12	RP1-46F2.2	111374389	rs1056620	12	111375172	T	C	0.542418	-0.104592	0.0670909	0.119007	-0.288595	0.020384	1.66913e-45	0.362418	0.233879	0.121239	0.194456	12
ENSG00000256940	11	RP11-783K16.5	64013436	rs604203	11	64016935	A	C	0.553369	0.107205	0.0676562	0.113066	-0.228229	0.0307857	1.23031e-13	-0.469726	0.303136	0.121248	0.0410413	4
ENSG00000104825	19	NFKBIB	39390340	rs3136644	19	39398631	G	A	0.165114	0.144246	0.0895916	0.107388	0.105625	0.0187098	1.64753e-08	1.36564	0.882024	0.121549
ENSG00000227039	21	ITGB2-AS1	46340966	rs1721	21	46349496	T	C	0.386766	0.10772	0.0681695	0.114064	0.332291	0.0433388	1.7567e-14	0.324174	0.209462	0.121706	0.704003	4
ENSG00000117242	1	PINK1-AS	20969150	rs3818392	1	20993162	A	G	0.405148	-0.106236	0.067976	0.11809	-0.364548	0.0337456	3.33751e-27	0.291418	0.188408	0.121925	0.390966	8
ENSG00000130402	19	ACTN4	39138289	rs11083475	19	39188112	A	G	0.488204	0.104457	0.0666041	0.116806	0.171703	0.0188936	1.00994e-19	0.608359	0.393637	0.12223	0.0274392	5
ENSG00000106018	7	VIPR2	158820866	rs62487879	7	158946474	C	T	0.33912	-0.110176	0.0702131	0.116611	0.225248	0.0252896	5.25533e-19	-0.489132	0.316515	0.122258	0.705146	9
ENSG00000063978	4	RNF4	2463947	rs4974695	4	2471974	C	T	0.389685	-0.109661	0.0683427	0.108589	-0.123693	0.021587	1.00447e-08	0.886558	0.573774	0.122314
ENSG00000060069	18	CTDP1	77439801	rs60298379	18	77488422	T	C	0.367982	0.109224	0.0689909	0.113383	-0.121978	0.0173849	2.27769e-12	-0.89544	0.579821	0.122506	0.122892	7
ENSG00000231500	6	RPS18	33239787	rs17215231	6	33239869	T	C	0.0751951	0.196589	0.126971	0.121552	-0.797424	0.0373887	6.25128e-101	-0.24653	0.159645	0.122532	0.925415	20
ENSG00000159479	1	MED8	43849588	rs839755	1	43856410	C	A	0.389295	-0.105162	0.0680787	0.122414	-0.600051	0.0249433	7.1241e-128	0.175255	0.113689	0.123186	0.0328666	20
ENSG00000137877	15	SPTBN5	42140345	rs1209334	15	42190069	C	T	0.580036	-0.104387	0.0673989	0.121432	0.538243	0.0351719	7.27742e-53	-0.19394	0.12586	0.123336	0.311398	20
ENSG00000136874	9	STX17	102668915	rs2791337	9	102741443	T	C	0.546755	0.106313	0.0670791	0.112992	-0.142579	0.0218854	7.27853e-11	-0.745643	0.484191	0.123566	0.254917	5
ENSG00000002933	7	TMEM176A	150497491	rs6464102	7	150478305	G	T	0.635347	0.108709	0.069311	0.116783	-0.248029	0.0307015	6.54436e-16	-0.438292	0.284665	0.123639	0.642434	3
ENSG00000147576	8	ADHFE1	67342420	rs1060242	8	67380528	C	T	0.472653	0.103158	0.0667831	0.122427	0.380701	0.0215352	6.18457e-70	0.270969	0.17609	0.123851	0.374547	13
ENSG00000198576	8	ARC	143692405	rs3735999	8	143746069	T	C	0.639119	-0.110335	0.0703246	0.116662	-0.3482	0.0441455	3.08166e-15	0.316872	0.205923	0.123855	0.421225	4
ENSG00000111237	12	VPS29	110928902	rs4766497	12	110950376	C	T	0.614349	0.106025	0.0682563	0.120342	-0.23075	0.0205059	2.24168e-29	-0.45948	0.298607	0.123867	0.625001	20
ENSG00000146587	7	RBAK	5085452	rs55937700	7	5049458	A	C	0.196634	0.132555	0.0835057	0.112427	0.207197	0.0332621	4.68766e-10	0.639753	0.415905	0.123995
ENSG00000100162	22	CENPM	42334725	rs4822062	22	42274287	A	G	0.103378	-0.174068	0.109174	0.110847	0.391706	0.0672553	5.73993e-09	-0.444384	0.288969	0.124091	0.577881	5
ENSG00000169085	8	C8orf46	67372238	rs1060242	8	67380528	C	T	0.472653	0.103158	0.0667831	0.122427	-0.505617	0.0320212	3.64101e-56	-0.204024	0.132713	0.124212	0.35217	13
ENSG00000272145	1	RP4-739H11.4	41156052	rs658806	1	41148984	G	A	0.779899	-0.128445	0.080516	0.110651	-0.19491	0.0345047	1.61571e-08	0.658996	0.42925	0.124728	0.178299	3
ENSG00000041988	1	THAP3	6684926	rs3174820	1	6693097	G	A	0.352262	0.108025	0.0697932	0.121673	-0.366386	0.0306712	6.84468e-33	-0.294839	0.192083	0.124795	0.684592	13
ENSG00000260388	13	LINC00562	48504290	rs7332363	13	48666761	G	C	0.92702	0.204185	0.128565	0.112244	0.465979	0.0779839	2.2963e-09	0.438185	0.285482	0.12481	0.0242329	3
ENSG00000261428	2	RP11-16P6.1	223431624	rs12475396	2	223442306	T	G	0.371409	-0.105661	0.0687091	0.124096	0.86957	0.0349912	2.51719e-136	-0.121509	0.0791662	0.124817	0.548377	14
ENSG00000235772	21	AP001625.6	43980484	rs61747218	21	43917057	C	T	0.196965	-0.130256	0.0833982	0.11832	-0.484197	0.0605826	1.32394e-15	0.269014	0.175498	0.12531	0.0348146	4
ENSG00000107819	10	SFXN3	102790991	rs17113667	10	102841237	A	G	0.0771969	0.198701	0.125062	0.1121	-0.220146	0.0380245	7.05597e-09	-0.902587	0.58909	0.12548
ENSG00000163536	3	SERPINI1	167453031	rs11717419	3	167464512	A	G	0.219842	-0.125538	0.0800257	0.116712	0.218839	0.0307857	1.17343e-12	-0.573655	0.374482	0.125556
ENSG00000185630	1	PBX1	164524821	rs2635016	1	164662733	C	T	0.257131	0.119239	0.0765971	0.11954	0.273544	0.0319386	1.08367e-17	0.435904	0.284605	0.125619	0.738131	5
ENSG00000255328	11	RP11-326C3.12	327171	rs7395319	11	331326	T	C	0.84125	0.143087	0.0909977	0.115852	0.463067	0.0686206	1.49669e-11	0.308998	0.201775	0.12567
ENSG00000175691	19	ZNF77	2933216	rs35699176	19	2936535	A	G	0.0521574	-0.229328	0.149153	0.124162	1.51787	0.0891279	4.89914e-65	-0.151085	0.0986643	0.125694
ENSG00000185324	16	CDK10	89747145	rs1805008	16	89986144	T	C	0.0865906	-0.182274	0.118635	0.124433	-0.755405	0.0423888	4.86824e-71	0.241293	0.157631	0.125832	0.230891	20
ENSG00000128313	22	APOL5	36113919	rs8140555	22	36082417	G	A	0.580159	0.103789	0.067551	0.124426	-0.491121	0.0320668	6.01995e-53	-0.211331	0.138235	0.126319	0.445851	4
ENSG00000136098	13	NEK3	52706775	rs6561658	13	52734151	A	T	0.652176	0.107152	0.0696998	0.12421	0.373199	0.0263066	1.11072e-45	0.287118	0.187857	0.126416	0.0581804	20
ENSG00000165934	14	CPSF2	92588281	rs7141664	14	92647042	A	C	0.0377486	-0.277832	0.175085	0.112549	0.183418	0.0323698	1.45894e-08	-1.51475	0.991294	0.1265
ENSG00000197170	17	PSMD12	65334032	rs62085998	17	65336473	T	C	0.205284	0.131192	0.0824375	0.111516	0.0843655	0.015434	4.59786e-08	1.55504	1.01772	0.126519
ENSG00000169750	17	RAC3	79989500	rs11077969	17	80085633	G	A	0.589104	0.108135	0.0685055	0.114454	0.235591	0.0390539	1.61483e-09	0.458995	0.300571	0.126743	0.466827	4
ENSG00000069712	1	KIAA1107	92632542	rs560389	1	92647223	G	A	0.666116	0.11196	0.0704567	0.112046	-0.151711	0.0275494	3.65273e-08	-0.737982	0.483362	0.126819	0.494201	5
ENSG00000141574	17	SECTM1	80278900	rs77309989	17	80285990	A	C	0.0430401	0.258119	0.165189	0.118153	-0.474855	0.0662736	7.77462e-13	-0.543574	0.356049	0.126839	0.761006	4
ENSG00000231584	2	FAHD2CP	96676299	rs2692954	2	96683378	G	T	0.342264	0.110131	0.0709339	0.120521	0.245739	0.0294085	6.48585e-17	0.448162	0.293596	0.126895	0.0945125	12
ENSG00000227388	9	RP11-112J3.16	35772160	rs1570248	9	35751221	T	C	0.66281	-0.108708	0.0703569	0.122324	-0.461369	0.0472189	1.50178e-22	0.235621	0.154391	0.126977	0.66286	8
ENSG00000228587	22	RP1-41P2.7	36081987	rs8140555	22	36082417	G	A	0.580159	0.103789	0.067551	0.124426	-0.468876	0.0355904	1.23474e-39	-0.221357	0.145047	0.126982	0.393074	3
ENSG00000101363	20	MANBAL	35918041	rs1806940	20	35945174	T	G	0.732449	-0.115729	0.0749202	0.12242	0.2832	0.0299551	3.25684e-21	-0.408648	0.268057	0.127388	0.122004	4
ENSG00000130529	19	TRPM4	49660998	rs3786557	19	49681281	A	G	0.324971	0.111264	0.0711439	0.117833	-0.165753	0.0242862	8.79375e-12	-0.671264	0.440341	0.127404	0.0765365	4
ENSG00000270804	19	CTD-2583A14.11	58379253	rs9630883	19	58383451	C	G	0.0735324	-0.202772	0.128505	0.114581	-0.404601	0.0692929	5.2516e-09	0.501165	0.329002	0.127687
ENSG00000145088	3	EAF2	121554030	rs7629369	3	121566282	C	T	0.293783	0.115049	0.0728555	0.114304	0.234212	0.0408606	9.92632e-09	0.491217	0.322655	0.127904	0.150879	6
ENSG00000171160	10	MORN4	99374310	rs11189297	10	99381928	G	A	0.221877	-0.124793	0.0805231	0.121195	-0.343987	0.0423436	4.52151e-16	0.362784	0.238309	0.127928	0.460819	4
ENSG00000224468	1	RP11-181K3.4	183107537	rs2027084	1	183110801	A	G	0.567569	0.10513	0.0671804	0.117611	-0.250857	0.0384345	6.71549e-11	-0.419083	0.275393	0.128069
ENSG00000260805	1	RP11-61J19.4	212731175	rs76858369	1	212674885	T	C	0.0925656	-0.179759	0.114088	0.115115	0.375979	0.0644602	5.45278e-09	-0.478109	0.314319	0.128236
ENSG00000175334	11	BANF1	65769550	rs522553	11	65771669	C	T	0.830889	-0.139106	0.0889166	0.117711	0.129243	0.0198841	8.04103e-11	-1.07631	0.707628	0.128256
ENSG00000157653	9	C9orf43	116172334	rs7855434	9	116288537	C	T	0.1875	0.13503	0.0854681	0.114134	-0.303663	0.0548476	3.08608e-08	-0.444671	0.292692	0.128702
ENSG00000271553	7	RP11-274B21.10	128307097	rs4289745	7	128300843	A	G	0.127383	-0.154315	0.0999447	0.122588	0.482204	0.0575157	5.12151e-17	-0.32002	0.210752	0.128896	0.598659	6
ENSG00000108774	17	RAB5C	40276994	rs9903204	17	40288062	A	G	0.22571	0.12227	0.0796751	0.12488	0.198944	0.0191933	3.56644e-25	0.614595	0.404856	0.128999	0.923539	6
ENSG00000111249	12	CUX2	111471828	rs1056620	12	111375172	T	C	0.542418	-0.104592	0.0670909	0.119007	0.241123	0.036622	4.57622e-11	-0.43377	0.285937	0.129263	0.226141	4
ENSG00000259915	2	RP11-410E4.1	187219299	rs4667094	2	187305918	T	G	0.714935	-0.116145	0.0742443	0.117734	-0.311453	0.050376	6.30664e-10	0.372913	0.245893	0.129376	0.0152292	5
ENSG00000162267	3	ITIH3	52828784	rs2336558	3	52886240	T	C	0.616683	0.107508	0.0681656	0.114758	-0.192041	0.034833	3.524e-08	-0.559818	0.369192	0.129435
ENSG00000100528	14	CNIH1	54893654	rs9323264	14	54892999	C	T	0.151884	-0.141066	0.0919322	0.124916	0.303433	0.031537	6.48808e-22	-0.4649	0.306802	0.129695	0.640742	5
ENSG00000165609	10	NUDT5	12207324	rs10466280	10	12191933	T	C	0.423173	0.105703	0.0671785	0.115612	-0.147106	0.0261792	1.91844e-08	-0.71855	0.474233	0.129726	0.804107	3
ENSG00000104689	8	TNFRSF10A	23047965	rs13255394	8	23083546	C	T	0.545901	0.103107	0.0668316	0.122881	-0.243606	0.0305911	1.67502e-15	-0.423253	0.279444	0.129867
ENSG00000071051	2	NCK2	106361354	rs35168059	2	106384969	G	A	0.432994	-0.105557	0.0673527	0.11706	-0.119158	0.0202601	4.06811e-09	0.885857	0.584962	0.129929
ENSG00000261770	19	CTC-459F4.1	28248092	rs8107238	19	28296631	G	A	0.83109	0.133785	0.0880547	0.128678	-1.04856	0.0565334	8.52223e-77	-0.127589	0.0842581	0.129958	0.80836	17
ENSG00000235863	6	B3GALT4	33244917	rs17215231	6	33239869	T	C	0.0751951	0.196589	0.126971	0.121552	0.421625	0.0582361	4.48936e-13	0.466265	0.307956	0.13001	0.0197322	4
ENSG00000242349	1	NPPA-AS1	11901074	rs5065	1	11906068	G	A	0.149199	-0.143069	0.0937916	0.12716	-0.656769	0.0527736	1.48836e-35	0.217838	0.143876	0.13001	0.450772	15
ENSG00000108352	17	RAPGEFL1	38333263	rs75314826	17	37809021	A	G	0.0244177	0.333711	0.214971	0.120579	0.939133	0.137399	8.19681e-12	0.355339	0.234733	0.130076	0.735211	5
ENSG00000261175	16	CTD-2015G9.2	86755697	rs4843431	16	86762019	C	T	0.652921	0.106049	0.0699176	0.129324	0.858459	0.0381688	5.07376e-112	0.123534	0.0816305	0.130195	0.138081	15
ENSG00000059122	16	FLYWCH1	2961938	rs9928222	16	2986323	C	T	0.50035	-0.101035	0.0665622	0.129038	0.496437	0.0266205	1.29392e-77	-0.20352	0.134523	0.130305	0.663104	16
ENSG00000109519	4	GRPEL1	7060633	rs10937784	4	7060935	C	G	0.783218	0.124083	0.0810751	0.125901	-0.213299	0.0217349	9.83109e-23	-0.581733	0.384695	0.130485	0.135209	14
ENSG00000103832	15	GOLGA8UP	31083776	rs4779787	15	31108980	C	A	0.275572	-0.115323	0.0743988	0.121126	-0.370116	0.0541039	7.87327e-12	0.311586	0.206111	0.130599	0.252743	3
ENSG00000051128	19	HOMER3	19040010	rs16995785	19	19039698	C	G	0.128543	-0.151888	0.0990649	0.125222	-0.612309	0.0675589	1.26527e-19	0.248058	0.164088	0.1306	0.758503	5
ENSG00000250490	5	CTD-2324F15.2	6310554	rs271397	5	6370215	A	G	0.495965	-0.10115	0.0664403	0.127904	0.499373	0.0414868	2.27337e-33	-0.202554	0.134107	0.130945	0.346699	9
ENSG00000066926	18	FECH	55215515	rs1041951	18	55240505	T	C	0.16018	0.140578	0.0909996	0.12239	-0.210431	0.0293193	7.11389e-13	-0.668048	0.442348	0.130984	0.92567	5
ENSG00000159212	21	CLIC6	36041688	rs2070368	21	36080398	C	T	0.400666	-0.105442	0.0678523	0.120184	0.23392	0.0365343	1.52595e-10	-0.450761	0.298487	0.131005	0.813549	6
ENSG00000043514	1	TRIT1	40306723	rs12123609	1	40303627	T	C	0.103446	0.166259	0.109578	0.129198	-0.740784	0.0474811	7.09353e-55	-0.224437	0.14862	0.131007	0.547284	10
ENSG00000154945	17	ANKRD40	48770551	rs11651060	17	48786216	C	T	0.285296	-0.11391	0.074012	0.123785	-0.129021	0.0165791	7.13073e-15	0.88288	0.584754	0.131087
ENSG00000226232	16	RP11-419C5.2	70010291	rs1833931	16	70104902	C	T	0.782634	-0.12202	0.0805117	0.129631	-0.635749	0.0403374	5.79031e-56	0.191931	0.127225	0.131402	0.0510641	18
ENSG00000196510	12	ANAPC7	110810705	rs4766497	12	110950376	C	T	0.614349	0.106025	0.0682563	0.120342	-0.165883	0.0264586	3.62158e-10	-0.639155	0.423914	0.131619	0.623322	5
ENSG00000159899	9	NPR2	35792151	rs1570248	9	35751221	T	C	0.66281	-0.108708	0.0703569	0.122324	0.205132	0.0299777	7.76512e-12	-0.529942	0.351618	0.131772	0.839364	5
ENSG00000267265	19	CTC-550B14.7	55517561	rs41275826	19	55544095	G	A	0.140372	-0.150089	0.0961708	0.118607	-0.323127	0.0560967	8.40227e-09	0.464489	0.308356	0.13198	0.659669	3
ENSG00000204789	6	ZNF204P	27325604	rs75276713	6	27361757	G	T	0.0771447	0.188779	0.125023	0.131054	0.927441	0.0479788	2.99032e-83	0.203548	0.135215	0.132229	0.0285474	20
ENSG00000269019	19	AC005932.1	19051131	rs16995785	19	19039698	C	G	0.128543	-0.151888	0.0990649	0.125222	-0.619191	0.0783521	2.7299e-15	0.245301	0.162974	0.132285	0.706199	6
ENSG00000187193	16	MT1X	56716336	rs4511528	16	56727030	G	A	0.60933	0.105172	0.0680697	0.122329	-0.120452	0.0181038	2.86388e-11	-0.873144	0.580156	0.13232
ENSG00000166313	11	APBB1	6416355	rs7129298	11	6450724	T	C	0.241632	-0.118459	0.0776999	0.127366	0.298809	0.0317318	4.6549e-21	-0.396437	0.263418	0.132331	0.0531414	3
ENSG00000232112	3	TMA7	48481667	rs13069724	3	48478039	C	T	0.540419	-0.10044	0.0666638	0.131895	-0.602555	0.0250151	3.36911e-128	0.16669	0.110851	0.132652	0.102232	20
ENSG00000155508	5	CNOT8	154237113	rs6882998	5	154144650	C	T	0.890426	0.163672	0.107157	0.126661	0.299511	0.0353328	2.31366e-17	0.546464	0.363535	0.132788	0.135126	5
ENSG00000099998	22	GGT5	24615622	rs4822488	22	24807343	T	G	0.213803	-0.127078	0.0816612	0.11967	0.173408	0.0299304	6.88513e-09	-0.732827	0.487611	0.132866	0.424224	3
ENSG00000257093	7	KIAA1147	141356528	rs12538701	7	141593434	T	C	0.275015	-0.115981	0.0745141	0.11959	0.204565	0.0354778	8.11739e-09	-0.566964	0.377295	0.132914	0.214007	3
ENSG00000198715	1	C1orf85	156259880	rs10908495	1	156263940	C	T	0.28946	0.114436	0.0735113	0.119539	-0.169607	0.0295162	9.12554e-09	-0.674713	0.449045	0.132955	0.157854	3
ENSG00000240065	6	PSMB9	32811913	rs3101942	6	32870057	A	G	0.591809	-0.109203	0.0706188	0.122014	0.181303	0.0286237	2.38852e-10	-0.602323	0.400947	0.133032	0.0858212	6
ENSG00000133878	8	DUSP26	33448856	rs1044115	8	33457369	A	G	0.368227	0.105793	0.0691377	0.125972	-0.139115	0.0177175	4.09963e-15	-0.760472	0.506332	0.133117	0.65338	9
ENSG00000135862	1	LAMC1	182992595	rs2224933	1	183095765	G	A	0.569587	0.104589	0.0672687	0.119994	0.131122	0.022644	7.01435e-09	0.797647	0.531195	0.133198
ENSG00000244509	22	APOBEC3C	39410088	rs5757424	22	39415780	G	A	0.350018	-0.107985	0.0696711	0.121159	0.161618	0.0276413	5.00594e-09	-0.66815	0.445974	0.134086	0.0325112	3
ENSG00000237840	10	FAM21FP	46201879	rs11239591	10	46208186	A	G	0.241745	-0.119472	0.0782327	0.126726	0.410801	0.0533553	1.3677e-14	-0.290827	0.194149	0.134145	0.960142	6
ENSG00000100097	22	LGALS1	38071615	rs929039	22	38071511	C	T	0.337213	-0.107359	0.0703109	0.126783	-0.215823	0.0282304	2.08833e-14	0.49744	0.332215	0.134303	0.16172	3
ENSG00000125885	20	MCM8	5931298	rs236106	20	5960691	C	T	0.194999	-0.127746	0.084613	0.131102	-0.365833	0.0332613	3.87448e-28	0.349192	0.233457	0.134721	0.523297	7
ENSG00000088854	20	C20orf194	3229951	rs6139048	20	3239753	G	T	0.233337	-0.118657	0.0785137	0.130716	-0.342562	0.033444	1.27429e-24	0.346381	0.231677	0.134887	0.742329	13
ENSG00000258603	14	RP3-414A15.10	74083412	rs7155613	14	74087235	C	A	0.478392	-0.101388	0.066844	0.12932	-0.281188	0.0335462	5.19828e-17	0.36057	0.241581	0.135556	0.255632	9
ENSG00000169490	8	TM2D2	38846327	rs10105311	8	38854041	T	C	0.382378	-0.103073	0.0685745	0.132818	-0.34389	0.0336961	1.87087e-24	0.299727	0.201559	0.137004	0.00759738	8
ENSG00000133398	5	MED10	6371994	rs271397	5	6370215	A	G	0.495965	-0.10115	0.0664403	0.127904	-0.145546	0.0212619	7.62684e-12	0.694969	0.467643	0.13725	0.938482	4
ENSG00000254860	11	TMEM9B-AS1	8986222	rs11042148	11	9008674	G	A	0.183506	-0.12756	0.0856728	0.136507	1.11942	0.0469541	1.26298e-125	-0.113952	0.0766823	0.137272	0.928605	16
ENSG00000100445	14	SDR39U1	24908972	rs11625819	14	24910973	G	T	0.903207	-0.168038	0.112697	0.135945	0.711141	0.0400159	1.17595e-70	-0.236294	0.15903	0.137322	0.808303	9
ENSG00000110315	11	RNF141	10533225	rs10770123	11	10534866	T	C	0.528672	-0.100532	0.0666569	0.131502	-0.208682	0.0249146	5.48007e-17	0.481747	0.324556	0.137721	0.363404	12
ENSG00000256209	12	RP11-897M7.1	131953856	rs10734991	12	131998070	T	C	0.689773	-0.109813	0.0716955	0.125606	-0.211609	0.0352866	2.01158e-09	0.518943	0.349688	0.137804
ENSG00000237399	10	PITRM1-AS1	3183824	rs7080240	10	3169803	T	C	0.480915	-0.0997608	0.0665714	0.133989	-0.340102	0.0331098	9.42891e-25	0.293326	0.197812	0.138113	0.929548	12
ENSG00000270972	11	RP11-326C3.15	333192	rs10160661	11	334703	A	C	0.845978	0.140708	0.0928045	0.129476	0.480594	0.0687578	2.75552e-12	0.292779	0.197595	0.138415
ENSG00000183666	5	GUSBP1	21341942	rs12153163	5	21391093	G	A	0.106727	0.160377	0.107461	0.135588	0.872537	0.0710482	1.14699e-34	0.183805	0.124065	0.138468	0.278946	8
ENSG00000229628	7	AC073115.7	46030504	rs6950524	7	46143040	A	C	0.157553	-0.137221	0.0916759	0.134445	0.56139	0.0540334	2.76256e-25	-0.244431	0.164988	0.138471	0.719428	8
ENSG00000132359	17	RAP1GAP2	2680350	rs9901827	17	2906710	G	A	0.0951213	0.172114	0.113093	0.12804	0.354052	0.0558554	2.31674e-10	0.486126	0.328502	0.13892
ENSG00000163682	4	RPL9	39455744	rs2687956	4	39457430	C	T	0.696901	-0.107024	0.0722948	0.13877	-0.766156	0.0154053	0	0.13969	0.0944022	0.138946	0.387899	16
ENSG00000248508	15	SRP14-AS1	40331512	rs8208	15	40328665	A	G	0.715812	-0.110027	0.0742303	0.138279	0.605196	0.0254236	3.00043e-125	-0.181804	0.122893	0.139041	0.313951	18
ENSG00000167969	16	ECI1	2289396	rs35779268	16	2300703	A	G	0.151861	0.138127	0.0929328	0.137197	-0.31644	0.022538	8.83663e-45	-0.436503	0.295323	0.139394	0.28965	8
ENSG00000172671	10	ZFAND4	46111043	rs11239591	10	46208186	A	G	0.241745	-0.119472	0.0782327	0.126726	-0.261763	0.0448312	5.25619e-09	0.456413	0.308922	0.139558	0.498517	3
ENSG00000198522	2	GPN1	27851114	rs3749147	2	27851918	A	G	0.252445	0.114951	0.0767225	0.134065	0.247655	0.0287397	6.86323e-18	0.464158	0.314444	0.139911	0.544332	5
ENSG00000196668	12	LINC00173	116971227	rs11609040	12	116983341	C	T	0.045582	0.232363	0.153347	0.129703	-0.426222	0.0655044	7.67864e-11	-0.545169	0.369409	0.140001
ENSG00000110080	11	ST3GAL4	126225535	rs11220462	11	126243952	A	G	0.128581	0.146188	0.0985523	0.137981	0.72794	0.0503636	2.37615e-47	0.200824	0.136096	0.14005	0.00067811	9
ENSG00000125656	19	CLPP	6361463	rs1049343	19	6368874	G	C	0.0189081	0.377502	0.247004	0.126433	0.223758	0.0397846	1.86323e-08	1.6871	1.14392	0.140255
ENSG00000102760	13	RGCC	42031695	rs34835742	13	42131799	T	C	0.139331	-0.145772	0.0962596	0.129934	0.314646	0.0491313	1.51167e-10	-0.463289	0.314367	0.140557	0.905906	12
ENSG00000143740	1	SNAP47	227916240	rs2236359	1	227935444	G	A	0.414822	0.100437	0.0674653	0.136562	-0.248638	0.0239727	3.33533e-25	-0.403949	0.27412	0.140585	0.147255	11
ENSG00000172731	10	LRRC20	72058729	rs4746992	10	72057163	T	C	0.761049	0.118488	0.0780045	0.128765	0.099279	0.0165885	2.16655e-09	1.19349	0.810622	0.140938
ENSG00000118640	2	VAMP8	85788685	rs3731828	2	85806266	T	C	0.275036	-0.112964	0.0744355	0.129113	-0.219997	0.0364486	1.58159e-09	0.51348	0.348879	0.141075
ENSG00000168993	4	CPLX1	778745	rs3775140	4	782301	A	G	0.255181	0.113918	0.0765665	0.136794	-0.33185	0.0334042	2.94976e-23	-0.343282	0.233299	0.141177	0.70451	7
ENSG00000128829	15	EIF2AK4	40226347	rs8208	15	40328665	A	G	0.715812	-0.110027	0.0742303	0.138279	0.258163	0.0221574	2.25951e-31	-0.426192	0.28985	0.141457	0.485137	5
ENSG00000024862	6	CCDC28A	139094657	rs11154999	6	139094937	T	C	0.0407596	-0.252778	0.168656	0.133931	0.507797	0.0669267	3.2648e-14	-0.497793	0.338551	0.141463
ENSG00000167333	11	TRIM68	4619902	rs146711685	11	4594557	TG	T	0.0691492	-0.199307	0.1326	0.132821	-0.342227	0.0485691	1.83889e-12	0.582382	0.39618	0.141563	0.731223	4
ENSG00000153046	6	CDYL	4706393	rs9392583	6	4340784	G	A	0.518602	0.100258	0.0665974	0.132211	0.137941	0.0202475	9.5761e-12	0.726818	0.494443	0.141569
ENSG00000171766	15	GATM	45653322	rs1288775	15	45661678	A	T	0.252874	-0.112715	0.076317	0.139695	0.530958	0.0358076	9.6472e-50	-0.212286	0.144446	0.141654	0.594421	20
ENSG00000130396	6	MLLT4	168227602	rs3778663	6	168329060	A	G	0.0729943	0.19456	0.128714	0.130644	-0.321124	0.0511486	3.424e-10	-0.605872	0.412277	0.141677
ENSG00000159461	16	AMFR	56395364	rs4924	16	56396486	T	C	0.543069	0.100233	0.0667561	0.133232	0.114136	0.0161218	1.44585e-12	0.878189	0.597891	0.141884	0.0788202	3
ENSG00000255970	12	RP11-43N5.1	68102827	rs2193045	12	68534520	G	A	0.706049	0.10778	0.0728298	0.138904	0.421512	0.0363096	3.71724e-31	0.255699	0.174181	0.142102	0.132765	5
ENSG00000162944	2	RFTN2	198432948	rs16866970	2	198511086	A	G	0.479386	-0.10151	0.0668286	0.128774	-0.16917	0.029628	1.13105e-08	0.600047	0.408778	0.14213	0.258348	5
ENSG00000196693	10	ZNF33B	43084555	rs158389	10	43141235	A	G	0.393027	-0.100198	0.06796	0.140383	-0.501416	0.032035	3.21177e-55	0.19983	0.136136	0.14214	0.19447	17
ENSG00000242110	5	AMACR	33986283	rs3195676	5	34008100	T	C	0.534825	0.0979721	0.0667366	0.142093	0.770166	0.0168355	0	0.127209	0.0866968	0.142298	0.917857	14
ENSG00000248636	12	RP11-768F21.1	119825792	rs1727423	12	120003593	G	A	0.261899	-0.114446	0.075978	0.131989	0.260995	0.0403297	9.70128e-11	-0.438499	0.298891	0.142352
ENSG00000267296	19	CEBPA-AS1	33793763	rs17529595	19	33806139	T	C	0.0926687	-0.171528	0.115572	0.137766	0.471646	0.0487175	3.62269e-22	-0.36368	0.247902	0.142369
ENSG00000187049	11	TMEM216	61159159	rs10897158	11	61165741	C	G	0.842295	0.135579	0.0915307	0.138542	-0.426299	0.0402222	3.02482e-26	-0.318037	0.216797	0.142381	0.66703	9
ENSG00000170089	5	RP11-423H2.1	177236408	rs28605160	5	177386573	A	G	0.134038	0.147784	0.0977155	0.130434	-0.441667	0.0732968	1.68346e-09	-0.334605	0.228105	0.142405
ENSG00000132681	1	ATP1A4	160121360	rs6427504	1	160124875	A	G	0.706186	-0.108712	0.0735466	0.13937	0.406883	0.0346361	7.28516e-32	-0.267182	0.182181	0.142492	0.125631	9
ENSG00000109501	4	WFS1	6271576	rs4689388	4	6270056	A	G	0.573961	-0.100254	0.0675092	0.137533	0.332607	0.0363428	5.59253e-20	-0.301419	0.205625	0.142684	0.600741	13
ENSG00000261783	16	RP11-252K23.2	75413716	rs10871313	16	75507094	T	C	0.655789	0.104509	0.0703736	0.137528	-0.436304	0.0492314	7.83688e-19	-0.239533	0.163544	0.143019	0.480477	5
ENSG00000123870	19	ZNF137P	53091758	rs4801921	19	53099637	G	A	0.428378	-0.101409	0.0672365	0.131493	0.220614	0.0360241	9.12203e-10	-0.459667	0.313877	0.143062
ENSG00000204642	6	HLA-F	29690552	rs3736694	6	29696849	C	A	0.11716	-0.176243	0.117172	0.132547	0.28074	0.0437385	1.37531e-10	-0.62778	0.428675	0.143067	0.715346	5
ENSG00000023697	12	DERA	16064106	rs12368628	12	16128785	G	C	0.273868	0.110694	0.0749563	0.139733	-0.439144	0.039571	1.2882e-28	-0.252068	0.172192	0.143228	0.365331	4
ENSG00000206562	3	METTL6	15422782	rs2290537	3	15455717	G	A	0.428614	-0.100439	0.0673368	0.135807	0.199086	0.0261356	2.58812e-14	-0.504501	0.344653	0.143251	0.836177	7
ENSG00000196937	7	FAM3C	120988905	rs17143281	7	120965352	T	C	0.0506858	-0.226094	0.151651	0.135993	0.604082	0.0783481	1.25592e-14	-0.374277	0.255694	0.143257	0.837217	3
ENSG00000065000	19	AP3D1	2100988	rs10413398	19	2106696	C	T	0.227029	0.117277	0.0791408	0.138374	-0.145407	0.0159313	7.03301e-20	-0.806543	0.551398	0.143543	0.529772	5
ENSG00000237765	4	FAM200B	15683285	rs28604503	4	15668508	T	C	0.378406	-0.104921	0.0700143	0.133987	0.186658	0.0277555	1.75486e-11	-0.562103	0.384294	0.143552	0.892562	5
ENSG00000134809	11	TIMM10	57295936	rs2649650	11	57327567	T	C	0.770555	0.116321	0.0792598	0.142216	-0.440644	0.0246073	1.0387e-71	-0.26398	0.180476	0.143553	0.191384	20
ENSG00000229180	7	GS1-124K5.11	65991075	rs4535605	7	65415425	G	C	0.403803	-0.100058	0.0677992	0.139999	-0.376942	0.0345034	8.7769e-28	0.265447	0.1815	0.1436	0.150796	18
ENSG00000125107	16	CNOT1	58553855	rs11860087	16	58613243	A	G	0.181089	-0.132231	0.0871673	0.129273	0.0822908	0.0149719	3.87706e-08	-1.60687	1.09886	0.143657
ENSG00000123892	11	RAB38	87846410	rs302647	11	87908346	G	C	0.304923	0.107837	0.0720581	0.134515	0.340448	0.0496913	7.32011e-12	0.31675	0.216647	0.143726	0.764752	5
ENSG00000148290	9	SURF1	136218610	rs3118667	9	136291063	C	T	0.479511	-0.0978901	0.0666532	0.141928	0.460386	0.0321979	2.23097e-46	-0.212626	0.145538	0.144026	0.49391	20
ENSG00000132300	2	PTCD3	86333305	rs1075622	2	86337930	C	T	0.841884	0.137463	0.0912841	0.132096	0.125306	0.0209444	2.19359e-09	1.09702	0.751212	0.144199
ENSG00000149273	11	RPS3	75110530	rs3133186	11	75109868	C	T	0.0589767	0.205785	0.140173	0.142083	-0.525912	0.0374772	9.81189e-45	-0.391292	0.267988	0.14426	0.93874	3
ENSG00000138685	4	FGF2	123747863	rs2922979	4	123748616	G	C	0.309144	-0.107316	0.0718853	0.13547	0.236458	0.0339138	3.11726e-12	-0.453848	0.310899	0.144347	0.096653	4
ENSG00000108651	17	UTP6	30187923	rs1034626	17	30219500	G	C	0.155215	0.139165	0.092014	0.130424	-0.139316	0.0250904	2.81511e-08	-0.998916	0.684533	0.144491	0.456729	3
ENSG00000204531	6	POU5F1	31132119	rs4713438	6	31146846	A	G	0.167343	0.142191	0.0964856	0.140562	-0.56844	0.0545295	1.9176e-25	-0.250142	0.171425	0.144512	0.430514	20
ENSG00000139187	12	KLRG1	9102640	rs7136774	12	9178852	T	G	0.302759	-0.106518	0.0724427	0.141461	0.407735	0.0347093	7.30611e-32	-0.261243	0.179057	0.144568	0.258004	13
ENSG00000109576	4	AADAT	170981373	rs62344676	4	170955013	G	C	0.0606751	-0.209267	0.138846	0.131762	-0.32056	0.0551796	6.2699e-09	0.652817	0.447475	0.144596	0.960326	4
ENSG00000143374	1	TARS2	150459887	rs4446975	1	150456169	T	C	0.612968	-0.100548	0.0683084	0.14103	-0.18526	0.0171915	4.45737e-27	0.54274	0.37214	0.144723	0.100787	9
ENSG00000264247	18	LINC00909	72259010	rs3794942	18	72343181	G	A	0.0614619	-0.207018	0.140218	0.139837	-0.535506	0.0573527	9.90371e-21	0.386584	0.265095	0.144762	0.958302	7
ENSG00000225731	21	AP001627.1	44153704	rs10451855	21	44161233	G	A	0.25707	-0.112744	0.0760321	0.138117	0.414185	0.051781	1.25656e-15	-0.272207	0.186698	0.144839	0.796207	3
ENSG00000137802	15	MAPKBP1	42066632	rs11630209	15	41893120	T	C	0.2818	0.110756	0.0737585	0.1332	0.185824	0.030688	1.40182e-09	0.596026	0.408949	0.14499	0.0793651	10
ENSG00000099624	19	ATP5D	1241749	rs36001015	19	1233052	C	A	0.228705	-0.119556	0.0794689	0.132468	-0.107714	0.0184727	5.51026e-09	1.10994	0.761937	0.14519
ENSG00000146416	6	AIG1	143381633	rs6902732	6	143375887	C	T	0.101862	-0.165783	0.109941	0.131572	0.160077	0.028428	1.79198e-08	-1.03565	0.711	0.145226
ENSG00000188352	9	FOCAD	20658308	rs2275890	9	21026800	A	G	0.679379	-0.107148	0.0711007	0.131815	-0.149382	0.02634	1.41711e-08	0.717275	0.492483	0.145269	0.666811	6
ENSG00000239672	17	NME1	49230897	rs16949649	17	49230308	C	T	0.395146	-0.0994588	0.0679534	0.143294	0.253005	0.0191294	6.21501e-40	-0.39311	0.270225	0.145738	0.0157235	12
ENSG00000268555	19	RP11-678G14.3	21753624	rs4809151	19	21781883	A	G	0.323146	0.103676	0.0711009	0.144799	-0.843087	0.0426756	7.16157e-87	-0.122972	0.0845634	0.145892	0.100707	20
ENSG00000144712	3	CAND2	12837971	rs4034942	3	12836792	T	C	0.539918	0.0975381	0.066859	0.144603	0.576136	0.0323993	9.68262e-71	0.169297	0.116437	0.145952	0.298299	18
ENSG00000147679	8	UTP23	117778742	rs7828067	8	117796195	T	C	0.907425	-0.173179	0.115145	0.132579	0.203272	0.0359407	1.5516e-08	-0.851957	0.586145	0.146087
ENSG00000175287	9	PHYHD1	131683174	rs7048932	9	131687338	C	T	0.39348	-0.0999179	0.0681778	0.142772	-0.484065	0.042803	1.18249e-29	0.206414	0.142022	0.146114	0.0120789	4
ENSG00000197013	19	ZNF429	21679484	rs4809151	19	21781883	A	G	0.323146	0.103676	0.0711009	0.144799	-0.637034	0.0361909	2.37664e-69	-0.162748	0.111995	0.146175	0.0120541	18
ENSG00000269001	19	ZNF818P	53716241	rs12462452	19	53708525	G	A	0.36082	0.101177	0.0692902	0.144236	-0.522071	0.0361998	3.76699e-47	-0.193799	0.1334	0.146289	0.365246	8
ENSG00000169026	4	MFSD7	675618	rs35466919	4	685993	G	A	0.179899	-0.128295	0.0867476	0.139154	0.307491	0.0399232	1.33885e-14	-0.417232	0.287268	0.146387	0.139149	11
ENSG00000250571	8	GLI4	144349603	rs28523940	8	144360902	T	C	0.471572	-0.0978234	0.06648	0.141164	0.237136	0.0262663	1.74602e-19	-0.41252	0.284045	0.146416	0.330247	8
ENSG00000177483	2	RBM44	238707032	rs60023357	2	238687893	A	G	0.148418	-0.137416	0.0933616	0.141055	0.438776	0.0494199	6.77554e-19	-0.31318	0.215681	0.146487
ENSG00000117245	1	KIF17	20990507	rs78118853	1	21013437	G	A	0.0566388	0.213257	0.143537	0.137351	0.520734	0.0767613	1.17049e-11	0.409532	0.282177	0.146688
ENSG00000196268	19	ZNF493	21579921	rs4809151	19	21781883	A	G	0.323146	0.103676	0.0711009	0.144799	-0.365962	0.0245895	4.2604e-50	-0.283297	0.195215	0.146723	0.0491881	19
ENSG00000268278	19	RP11-420K14.1	21820776	rs4809151	19	21781883	A	G	0.323146	0.103676	0.0711009	0.144799	-0.640883	0.0438644	2.40522e-48	-0.161771	0.111493	0.146795	0.0785503	18
ENSG00000014824	4	SLC30A9	41992489	rs2660320	4	41984118	T	C	0.784271	0.121374	0.0807753	0.13294	-0.118436	0.0212451	2.47902e-08	-1.02481	0.706357	0.146826	0.281147	4
ENSG00000161996	16	WDR90	699311	rs9934288	16	716287	A	C	0.0868387	-0.177455	0.118062	0.132822	-0.227538	0.0410577	2.99198e-08	0.779892	0.537612	0.146875
ENSG00000261863	17	RP11-141J13.5	4513744	rs4790210	17	4528838	G	A	0.183964	-0.126923	0.0859297	0.139659	-0.270815	0.035263	1.59269e-14	0.46867	0.323116	0.146927
ENSG00000228407	1	RP4-800M22.1	52625933	rs6683487	1	52650316	A	G	0.961026	-0.2546	0.171881	0.138539	-0.664373	0.0931559	9.90379e-13	0.383218	0.264233	0.146973	0.365431	5
ENSG00000082068	5	WDR70	37379314	rs4371784	5	37688010	G	A	0.31713	-0.107032	0.071554	0.134702	0.166954	0.0282757	3.53688e-09	-0.641087	0.442124	0.147054	0.451703	4
ENSG00000268658	19	LINC00664	21666176	rs4809151	19	21781883	A	G	0.323146	0.103676	0.0711009	0.144799	-0.606558	0.0450667	2.72149e-41	-0.170925	0.117906	0.14715	0.12028	19
ENSG00000260300	16	RP11-505K9.4	83941738	rs59847156	16	83942496	C	T	0.0497097	0.229415	0.153093	0.133996	0.368287	0.0644939	1.12699e-08	0.622925	0.429764	0.14721
ENSG00000268240	19	RP11-678G14.4	21770234	rs4809151	19	21781883	A	G	0.323146	0.103676	0.0711009	0.144799	-0.418898	0.0339381	5.31475e-35	-0.247497	0.170914	0.147594	0.0963145	17
ENSG00000198521	19	ZNF43	21987752	rs4809151	19	21781883	A	G	0.323146	0.103676	0.0711009	0.144799	-0.446022	0.0363003	1.06394e-34	-0.232446	0.16053	0.147619	0.0475238	14
ENSG00000213689	3	TREX1	48506445	rs11797	3	48508585	C	T	0.551458	-0.096959	0.0668458	0.146923	0.574621	0.0282019	2.772e-92	-0.168736	0.116625	0.147946	0.0803568	20
ENSG00000172687	19	ZNF738	21541732	rs4809151	19	21781883	A	G	0.323146	0.103676	0.0711009	0.144799	-0.431541	0.0371285	3.15279e-31	-0.240246	0.166052	0.14795	0.213682	17
ENSG00000124074	16	ENKD1	67696848	rs79837695	16	67699054	A	G	0.013909	-0.427933	0.287992	0.1373	-0.561119	0.0899889	4.50553e-10	0.762642	0.527618	0.148333	0.108393	6
ENSG00000272491	1	RP5-1024N4.4	48693560	rs2134477	1	48609038	C	A	0.481647	0.0986892	0.0673505	0.142837	0.369556	0.0427291	5.2041e-18	0.267048	0.184844	0.148537	0.10866	11
ENSG00000162601	1	MYSM1	59120411	rs6661922	1	59149838	A	C	0.882435	-0.152269	0.102236	0.136385	-0.161451	0.0272848	3.27369e-09	0.943128	0.652983	0.148644
ENSG00000180155	8	LYNX1	143845752	rs2585158	8	143875832	T	C	0.399388	-0.0988838	0.0680111	0.145964	0.342928	0.0279614	1.408e-34	-0.288351	0.199714	0.148788	0.131993	16
ENSG00000126602	16	TRAP1	3701640	rs1635404	16	3747042	T	G	0.691665	-0.104564	0.0721915	0.1475	0.507007	0.0283889	2.44461e-71	-0.206238	0.142855	0.148828	0.362808	19
ENSG00000177427	17	MIEF2	18163848	rs2273026	17	18256979	T	C	0.105713	-0.158079	0.108768	0.146123	-0.372339	0.0297494	6.11396e-36	0.424557	0.294084	0.148835	0.162187	10
ENSG00000170456	12	DENND5B	31535157	rs10743759	12	31680250	A	G	0.505711	0.0991594	0.0665014	0.135939	-0.140247	0.0244892	1.02291e-08	-0.707034	0.489982	0.149026	0.663069	3
ENSG00000260542	20	RP13-379O24.2	61088965	rs6142653	20	61088021	T	C	0.274444	-0.108693	0.0745377	0.144777	0.350227	0.0352209	2.68603e-23	-0.31035	0.215103	0.149078	0.538812	3
ENSG00000248734	5	CTD-2260A17.1	96120481	rs149173	5	96114493	C	T	0.255891	-0.111643	0.0765437	0.144687	-0.419376	0.0433585	3.95465e-22	0.266212	0.184582	0.149233	0.000456951	10
ENSG00000232388	20	LINC00493	18548064	rs911135	20	18661293	G	A	0.518237	-0.0978612	0.0667912	0.142872	-0.163981	0.0200535	2.90531e-16	0.596784	0.413797	0.149242	0.815569	10
ENSG00000177084	12	POLE	133200348	rs5744774	12	133250442	G	A	0.431675	-0.0996211	0.0687544	0.147354	-0.360832	0.0246013	1.04581e-48	0.276087	0.191472	0.149324	0.09817	20
ENSG00000272263	3	RP11-767C1.2	12873718	rs4034942	3	12836792	T	C	0.539918	0.0975381	0.066859	0.144603	0.326361	0.0354653	3.50503e-20	0.298866	0.20742	0.149622	0.151929	11
ENSG00000111907	6	TPD52L1	125440195	rs3823221	6	125541944	G	A	0.459787	0.0989655	0.0670023	0.139663	-0.175999	0.0269361	6.40545e-11	-0.562307	0.390303	0.149671	0.47905	7
ENSG00000160072	1	ATAD3B	1407143	rs114112990	1	1334519	C	G	0.0157916	-0.382946	0.263254	0.145764	-1.29328	0.124224	2.21141e-25	0.296104	0.205533	0.149678	0.192357	7
ENSG00000180257	19	ZNF816	53430388	rs2011496	19	53455877	T	C	0.38033	0.0993319	0.0685315	0.147216	0.517837	0.0404572	1.6474e-37	0.191821	0.133188	0.149803	0.878402	10
ENSG00000254999	3	BRK1	10157276	rs7645759	3	10157368	T	C	0.120653	-0.146865	0.101463	0.147765	-0.442417	0.0310968	6.22202e-46	0.331961	0.230522	0.149856	0.0276745	9
ENSG00000053900	4	ANAPC4	25378835	rs3796780	4	25278988	C	T	0.594078	0.0983527	0.0679826	0.147972	-0.374202	0.0253632	2.91088e-49	-0.262833	0.182545	0.149916	0.651214	17
ENSG00000006071	11	ABCC8	17414432	rs7932043	11	17468612	T	G	0.507956	-0.0965538	0.0666499	0.147429	0.497568	0.03924	7.62087e-37	-0.194051	0.134823	0.150063	0.295906	6
ENSG00000119321	9	FKBP15	115923286	rs10981671	9	115942402	A	G	0.329392	-0.103915	0.0719215	0.148503	-0.312804	0.0214509	3.63923e-48	0.332205	0.231051	0.150491	0.0764905	17
ENSG00000167528	12	ZNF641	48733791	rs2732488	12	48771444	A	G	0.353105	0.100624	0.0696674	0.148639	-0.477186	0.0319153	1.51962e-50	-0.21087	0.146676	0.150532	0.12502	20
ENSG00000168615	8	ADAM9	38854388	rs6474526	8	38937766	T	G	0.764579	0.115042	0.0787098	0.143852	-0.22944	0.0288077	1.65841e-15	-0.501403	0.34878	0.15055	0.0190379	5
ENSG00000120370	1	GORAB	170501270	rs72707653	1	170383504	A	G	0.107763	0.157028	0.107826	0.145307	-0.398286	0.0445051	3.58022e-19	-0.394259	0.274286	0.150604	0.753185	10
ENSG00000005100	17	DHX33	5344232	rs8069315	17	5366947	A	G	0.122112	-0.149162	0.10225	0.144621	-0.210062	0.025005	4.43427e-17	0.710086	0.494045	0.150636	0.0915772	6
ENSG00000173064	12	HECTD4	112597992	rs12298022	12	112471090	T	G	0.0769635	-0.183055	0.124036	0.139991	0.26581	0.0425392	4.14192e-10	-0.688669	0.479473	0.150916	0.372275	3
ENSG00000162298	11	SYVN1	64889252	rs1209621	11	64870779	C	T	0.936017	0.197424	0.134961	0.143516	-0.313141	0.0413802	3.8075e-14	-0.630464	0.43897	0.150936	0.23919	3
ENSG00000125821	20	DTD1	18568537	rs12480588	20	18542591	C	A	0.427322	-0.0980417	0.0673142	0.145261	-0.228028	0.0265257	8.21999e-18	0.429955	0.299408	0.150998	0.82119	12
ENSG00000140090	14	SLC24A4	92788925	rs77004437	14	92793206	T	C	0.089013	0.172235	0.117255	0.141863	0.381004	0.0561896	1.19611e-11	0.452056	0.314891	0.151118
ENSG00000174749	4	C4orf32	113066553	rs7661969	4	113119806	G	A	0.357254	0.100054	0.0691676	0.148026	-0.301853	0.0258306	1.50525e-31	-0.331466	0.230892	0.15112	0.808464	13
ENSG00000187166	12	H1FNT	48722763	rs2732488	12	48771444	A	G	0.353105	0.100624	0.0696674	0.148639	-0.577188	0.0450118	1.21825e-37	-0.174335	0.121465	0.151209	0.313269	19
ENSG00000101353	20	MROH8	35729629	rs62621241	20	35796541	C	T	0.121261	-0.150691	0.101997	0.139566	0.198967	0.0329391	1.53679e-09	-0.757367	0.527743	0.151257	0.0992771	4
ENSG00000172318	2	B3GALT1	168675182	rs57148005	2	168594142	G	A	0.191143	-0.123176	0.0851384	0.147959	-0.454525	0.0413532	4.20924e-28	0.270999	0.188929	0.151458	0.633288	5
ENSG00000148341	9	SH3GLB2	131769315	rs719703	9	131745548	C	T	0.391416	-0.0986156	0.0682643	0.148566	-0.343008	0.0298681	1.5862e-30	0.287502	0.200585	0.151767	0.14187	10
ENSG00000176974	17	SHMT1	18231187	rs2461837	17	18265467	T	C	0.302185	0.104275	0.0722595	0.149001	0.399001	0.0337737	3.30633e-32	0.26134	0.182447	0.152025	0.0831565	16
ENSG00000122512	7	PMS2	6012870	rs3801030	7	6062229	C	T	0.26121	-0.110531	0.0760324	0.146019	0.320747	0.03885	1.50591e-16	-0.344605	0.240695	0.152227	0.0274304	7
ENSG00000090661	19	CERS4	8271620	rs36004722	19	8278956	G	A	0.348646	-0.101192	0.069722	0.146678	-0.328903	0.0379604	4.53998e-18	0.307665	0.214937	0.15231	0.608867	3
ENSG00000198837	1	DENND4B	153901977	rs78740769	1	153789150	A	C	0.049612	-0.22502	0.152536	0.14016	0.312111	0.0527315	3.24165e-09	-0.720961	0.503674	0.152314
ENSG00000110025	11	SNX15	64794880	rs488686	11	64814425	A	G	0.280259	-0.106524	0.0740522	0.150292	-0.230735	0.0161052	1.48943e-46	0.461672	0.322554	0.152344	0.126404	17
ENSG00000115446	2	UNC50	99225042	rs12617721	2	99083892	C	A	0.264046	0.111281	0.075558	0.14081	0.147313	0.0245414	1.9414e-09	0.755405	0.528121	0.152613	0.353159	4
ENSG00000130270	19	ATP8B3	1782074	rs7250872	19	1811603	T	C	0.296577	0.105383	0.072813	0.147812	0.432638	0.0466521	1.7977e-20	0.243582	0.170337	0.152717	0.0260032	9
ENSG00000237575	17	PYY2	26553589	rs4435306	17	26549716	G	T	0.521799	-0.0981804	0.0667441	0.141291	0.248852	0.0410224	1.3093e-09	-0.394533	0.275981	0.152841
ENSG00000198663	6	C6orf89	36839646	rs3074	6	36892221	G	A	0.233383	-0.115497	0.0795651	0.146611	-0.197888	0.0242367	3.21933e-16	0.583648	0.408376	0.152949	0.821815	6
ENSG00000127415	4	IDUA	980785	rs73211813	4	975238	T	C	0.154611	-0.136623	0.0935576	0.144204	-0.245237	0.035454	4.61146e-12	0.557106	0.389908	0.153058	0.112355	7
ENSG00000177731	17	FLII	18148150	rs2273026	17	18256979	T	C	0.105713	-0.158079	0.108768	0.146123	-0.240235	0.0307722	5.86246e-15	0.658018	0.460535	0.153058	0.234625	4
ENSG00000119392	9	GLE1	131266979	rs56164320	9	131267212	G	C	0.0411665	-0.243738	0.169884	0.151365	-0.775781	0.0494433	1.76205e-55	0.314184	0.219898	0.15307	0.457608	4
ENSG00000242001	3	GS1-388B5.1	125400149	rs10755079	3	125387276	G	A	0.577012	0.0969226	0.0674521	0.150744	-0.47532	0.0356532	1.51294e-40	-0.20391	0.142731	0.153109	0.933941	15
ENSG00000243429	3	OR7E29P	125430983	rs10755079	3	125387276	G	A	0.577012	0.0969226	0.0674521	0.150744	-0.406741	0.0305526	1.95059e-40	-0.238291	0.166799	0.153116	0.970036	16
ENSG00000081913	18	PHLPP1	60382672	rs9958375	18	60457304	A	G	0.124743	-0.147871	0.101263	0.144214	0.237674	0.0351353	1.3374e-11	-0.622159	0.435873	0.153468	0.192662	6
ENSG00000137312	6	FLOT1	30695486	rs9501029	6	30697740	G	A	0.036811	-0.323768	0.222041	0.1448	-0.290547	0.0418338	3.77732e-12	1.11434	0.780878	0.15357	0.163279	8
ENSG00000160352	19	ZNF714	21264965	rs4809151	19	21781883	A	G	0.323146	0.103676	0.0711009	0.144799	-0.262147	0.0377521	3.81382e-12	-0.395488	0.277141	0.153571	0.0164789	7
ENSG00000114857	3	NKTR	42642106	rs663673	3	42653656	A	G	0.34327	0.100866	0.0703354	0.151552	-0.292717	0.0211878	2.05927e-43	-0.344585	0.241576	0.153751	0.23102	4
ENSG00000172986	3	GXYLT2	72937224	rs2322695	3	72983602	A	G	0.629265	-0.101265	0.0689405	0.141866	0.18159	0.030534	2.7286e-09	-0.557657	0.391058	0.153862	0.16634	4
ENSG00000081665	19	ZNF506	19896648	rs4808993	19	19920967	A	C	0.176665	-0.124488	0.0869158	0.152063	0.731054	0.0481682	5.01484e-52	-0.170286	0.119419	0.153884	0.818454	14
ENSG00000263235	16	RP11-461A8.4	3700637	rs1635404	16	3747042	T	G	0.691665	-0.104564	0.0721915	0.1475	0.359214	0.0447605	1.01326e-15	-0.291091	0.204218	0.154043	0.11732	3
ENSG00000180773	11	SLC36A4	92877341	rs3943572	11	92930316	A	G	0.216191	0.116445	0.0809334	0.150214	-0.326434	0.0312384	1.46904e-25	-0.356718	0.250271	0.154062	0.200824	3
ENSG00000105750	19	ZNF85	21106028	rs4809151	19	21781883	A	G	0.323146	0.103676	0.0711009	0.144799	-0.290526	0.0430511	1.49479e-11	-0.356856	0.250379	0.154082	0.156818	5
ENSG00000086730	7	LAT2	73613982	rs4717878	7	73611742	A	T	0.307576	-0.106847	0.0725659	0.140911	-0.153878	0.0274466	2.06529e-08	0.694362	0.487573	0.154412
ENSG00000171291	19	ZNF439	11959541	rs118159575	19	11696438	G	A	0.0279768	0.288789	0.200436	0.14964	1.2403	0.132499	7.91313e-21	0.232838	0.163506	0.154437	0.505244	6
ENSG00000176700	15	SCAND2P	85174682	rs72630464	15	85298126	A	G	0.159144	0.131655	0.0911614	0.148683	0.382278	0.044708	1.22495e-17	0.344396	0.241846	0.154439	0.0274379	6
ENSG00000118620	19	ZNF430	21203426	rs4809151	19	21781883	A	G	0.323146	0.103676	0.0711009	0.144799	-0.251378	0.0380366	3.8735e-11	-0.412431	0.289647	0.154474
ENSG00000100744	14	GSKIP	96829814	rs3759601	14	96777468	C	G	0.438091	-0.0957071	0.0670882	0.153699	0.535659	0.0259489	1.1328e-94	-0.178672	0.125543	0.154681	0.0197392	10
ENSG00000168333	8	C8orf22	49966870	rs10435575	8	49996107	T	C	0.52502	0.094957	0.0665664	0.153724	0.591662	0.029573	4.80092e-89	0.160492	0.112793	0.154769	0.546163	16
ENSG00000261079	16	RP11-252A24.3	74401360	rs10500585	16	74324862	C	T	0.66528	-0.103647	0.0704498	0.141232	-0.277455	0.0497092	2.38372e-08	0.373563	0.262587	0.154844	0.529582	3
ENSG00000266258	18	RP11-41O4.1	68002675	rs2231563	18	67992432	T	C	0.0741806	-0.18607	0.127028	0.142977	-0.575289	0.0967378	2.73284e-09	0.323437	0.227407	0.154943
ENSG00000179163	1	FUCA1	24171567	rs13551	1	24180962	C	T	0.334395	-0.103011	0.07028	0.142725	-0.205497	0.0355573	7.50061e-09	0.501277	0.352828	0.155391
ENSG00000255585	9	RP11-188C12.2	140682117	rs3812497	9	140611436	C	T	0.271116	-0.109746	0.0748383	0.142527	0.183993	0.0321485	1.0452e-08	-0.596468	0.419885	0.155447	0.68122	3
ENSG00000142864	1	SERBP1	67873493	rs6699474	1	67859615	G	A	0.70887	0.10488	0.073299	0.152471	-0.2662	0.0227576	1.31738e-31	-0.393989	0.277406	0.15553	0.915094	7
ENSG00000169609	15	C15orf40	83657193	rs17361375	15	83680329	A	G	0.205505	0.118173	0.0825271	0.152164	-0.473104	0.0427281	1.70703e-28	-0.249782	0.17589	0.155578	0.570634	17
ENSG00000237440	19	ZNF737	20718631	rs33930	19	20725868	A	G	0.0517991	-0.218651	0.151345	0.148537	-0.582611	0.0759634	1.72498e-14	0.375295	0.264339	0.15568
ENSG00000187713	9	TMEM203	140098534	rs67506437	9	140085210	C	G	0.274759	0.110107	0.075198	0.143131	0.112333	0.019477	8.04671e-09	0.980184	0.690657	0.155839	0.197024	3
ENSG00000139116	12	KIF21A	39687030	rs55825311	12	39831893	G	A	0.0250752	-0.310398	0.215648	0.150045	0.588756	0.0693351	2.04071e-17	-0.52721	0.371502	0.155861	0.119761	6
ENSG00000273164	22	DGCR10	19010569	rs5993509	22	19069493	T	C	0.404127	0.0970907	0.0678633	0.152522	-0.471149	0.0421092	4.63013e-29	-0.206072	0.145211	0.155862	0.984878	14
ENSG00000166716	15	ZNF592	85291866	rs11073664	15	85260311	A	C	0.78987	-0.117208	0.0812601	0.149197	-0.201622	0.0254472	2.31558e-15	0.581325	0.409656	0.155882	0.00865905	9
ENSG00000169738	17	DCXR	79993012	rs7209474	17	80136418	T	C	0.408911	-0.0975303	0.0681887	0.152631	-0.314595	0.0280205	2.99387e-29	0.310019	0.218503	0.155948	0.969018	13
ENSG00000007080	19	CCDC124	18043825	rs4808722	19	18047283	G	T	0.373285	-0.0995642	0.0688744	0.148292	0.132886	0.0179369	1.2772e-13	-0.749245	0.528071	0.155948
ENSG00000231205	19	ZNF826P	20451078	rs33930	19	20725868	A	G	0.0517991	-0.218651	0.151345	0.148537	0.653104	0.0877986	1.01713e-13	-0.334787	0.236062	0.156127
ENSG00000205808	9	PPAPDC2	4662298	rs16921782	9	4670573	T	C	0.338393	-0.100559	0.0702683	0.152408	0.276024	0.0265295	2.36743e-25	-0.364313	0.25697	0.156271
ENSG00000241527	22	CA15P1	19019077	rs5993509	22	19069493	T	C	0.404127	0.0970907	0.0678633	0.152522	-0.419926	0.0414153	3.69389e-24	-0.231209	0.163209	0.156586	0.891327	11
ENSG00000188234	10	AGAP4	46321042	rs10751387	10	46141837	C	T	0.54597	-0.0952974	0.066621	0.152591	-0.430267	0.0427551	8.00855e-24	0.221484	0.156393	0.156715	0.634313	10
ENSG00000164850	7	GPER1	1121844	rs12701995	7	1124229	A	G	0.196884	-0.122173	0.0839962	0.145807	-0.279745	0.0452227	6.17312e-10	0.43673	0.308448	0.156807	0.605858	7
ENSG00000161551	19	ZNF577	52359055	rs8107388	19	52407286	A	C	0.115175	0.149141	0.104196	0.152331	-0.406427	0.0433087	6.32604e-21	-0.366956	0.259336	0.157073	0.987715	11
ENSG00000197696	15	NMB	85198360	rs1051168	15	85200520	T	G	0.258376	-0.109059	0.0758667	0.150573	-0.350417	0.0441909	2.1982e-15	0.311226	0.220033	0.157229	0.583533	14
ENSG00000105705	19	SUGP1	19386827	rs17751061	19	19413092	T	C	0.159597	0.129187	0.0907073	0.154384	-0.373588	0.0331447	1.81592e-29	-0.345801	0.244731	0.157661	0.261583	12
ENSG00000225399	3	RP11-3B7.1	49297518	rs9840684	3	48893780	C	T	0.660942	-0.101998	0.070356	0.14713	0.28601	0.0457676	4.12602e-10	-0.356624	0.252524	0.15788	0.702248	9
ENSG00000174106	12	LEMD3	65563351	rs11610822	12	65612499	A	G	0.31913	0.102516	0.0714322	0.151243	0.172659	0.0221614	6.64921e-15	0.593748	0.420679	0.158125	0.835239	7
ENSG00000171757	3	LRRC34	169511216	rs1920119	3	169540397	C	T	0.385337	0.0986583	0.06825	0.148305	-0.296715	0.0458168	9.41151e-11	-0.332502	0.235679	0.158297	0.103825	3
ENSG00000085382	6	HACE1	105175968	rs2499667	6	105319125	A	G	0.52307	0.0953135	0.0665946	0.152359	0.250366	0.0305149	2.31125e-16	0.380697	0.270006	0.158552	0.309146	6
ENSG00000146540	7	C7orf50	1036622	rs62430969	7	1087264	G	A	0.0236341	0.311733	0.217478	0.151743	-0.717727	0.0921216	6.64371e-15	-0.434334	0.308095	0.158616	0.23419	3
ENSG00000068745	3	IP6K2	48725436	rs73078357	3	48695834	C	T	0.123261	0.145399	0.101181	0.150713	-0.324953	0.04478	3.96801e-13	-0.447446	0.317418	0.158644	0.307347	8
ENSG00000100024	22	UPB1	24863206	rs4822492	22	24843594	G	C	0.585407	-0.0970614	0.0674884	0.15038	-0.270187	0.0381448	1.40863e-12	0.359238	0.254881	0.158707	0.845426	5
ENSG00000171551	2	ECEL1	233344537	rs2853422	2	233341733	G	A	0.413968	0.0966304	0.067479	0.152142	-0.280968	0.035557	2.74672e-15	-0.34392	0.244078	0.158819	0.684101	6
ENSG00000249846	3	RP11-77P16.4	129831393	rs73210765	3	129841875	A	G	0.466797	-0.0947645	0.0667582	0.155748	-0.487179	0.0421783	7.34256e-31	0.194517	0.138061	0.158859	0.0713211	5
ENSG00000113716	5	HMGXB3	149379884	rs245055	5	149341279	G	A	0.263228	0.108266	0.0755381	0.151782	-0.202237	0.0270477	7.60141e-14	-0.535342	0.380313	0.159239	0.522874	11
ENSG00000108509	17	CAMTA2	4871287	rs79255821	17	4883045	T	C	0.0189604	-0.346051	0.244011	0.156138	-0.819234	0.0717771	3.57697e-30	0.422408	0.300143	0.159322	0.305403	7
ENSG00000099251	10	HSD17B7P2	38645305	rs12221164	10	38672399	G	T	0.0656111	-0.195452	0.135446	0.149012	-0.4902	0.0781255	3.50716e-10	0.398719	0.283521	0.159631	0.722527	4
ENSG00000063854	16	HAGH	1845621	rs2745193	16	1853959	G	A	0.7197	0.104238	0.0736904	0.157201	-0.285067	0.0224124	4.62812e-37	-0.365661	0.260096	0.159762	0.129215	20
ENSG00000231595	17	AC005224.2	14113805	rs3785663	17	14109608	G	A	0.153411	0.1332	0.0928191	0.151275	0.433102	0.0619038	2.62665e-12	0.307549	0.218774	0.159789
ENSG00000072195	2	SPEG	220299568	rs13386459	2	220299018	C	T	0.387724	0.097249	0.0681695	0.153702	-0.157807	0.0193821	3.8919e-16	-0.616253	0.438561	0.159971	0.257569	3
ENSG00000178852	17	EFCAB13	45400656	rs3809863	17	45385012	T	C	0.480354	0.0965427	0.067429	0.15221	0.23417	0.0320478	2.73401e-13	0.412276	0.293425	0.160007	0.84461	12
ENSG00000083290	17	ULK2	19674142	rs17794370	17	19697976	A	G	0.283091	0.105404	0.0738922	0.153735	-0.254298	0.0316094	8.62292e-16	-0.41449	0.295106	0.160156	0.396545	3
ENSG00000204713	6	TRIM27	28870779	rs1061625	6	28891458	C	T	0.287553	0.114996	0.0805849	0.153576	0.149898	0.0189543	2.60753e-15	0.767162	0.54628	0.160218	0.00812745	12
ENSG00000182109	1	RP11-69E11.4	39987952	rs75297797	1	39755755	G	A	0.0448368	-0.230088	0.162237	0.156125	-0.533769	0.0539886	4.75471e-23	0.431063	0.307057	0.160363
ENSG00000219392	6	RP1-265C24.5	28083406	rs16893540	6	27958111	A	C	0.0319596	-0.272222	0.188479	0.148652	-0.669875	0.112251	2.40689e-09	0.406377	0.289488	0.160384	0.17905	11
ENSG00000011376	3	LARS2	45429998	rs12639021	3	45526812	G	A	0.306281	0.101896	0.0722302	0.158331	-0.37407	0.0264079	1.50647e-45	-0.272398	0.194048	0.160388	0.840536	11
ENSG00000116221	1	MRPL37	54649714	rs13571	1	54681920	C	G	0.775768	-0.112987	0.079577	0.155651	0.20993	0.0237439	9.45149e-19	-0.538213	0.383921	0.16095	0.906103	3
ENSG00000214113	6	LYRM4	5102827	rs457759	6	5115596	A	C	0.51752	-0.0944184	0.0667798	0.157398	0.31124	0.0292951	2.29748e-26	-0.303362	0.216452	0.161058	0.169533	8
ENSG00000123552	6	USP45	99880190	rs4504482	6	99893938	C	T	0.287626	0.106601	0.0736862	0.147985	-0.156097	0.0278598	2.10749e-08	-0.682915	0.487536	0.161289
ENSG00000164978	9	NUDT2	34329504	rs7039222	9	34332740	G	A	0.149757	0.130263	0.0928572	0.160668	1.09212	0.050047	1.43786e-105	0.119275	0.0852002	0.161531	0.828691	19
ENSG00000054690	14	PLEKHH1	68000018	rs753682	14	68004885	G	T	0.562799	-0.0949757	0.0672782	0.158043	-0.317924	0.0315563	7.13815e-24	0.298737	0.213685	0.162105	0.64348	6
ENSG00000261625	11	RP11-554A11.4	68768233	rs11600377	11	68785803	G	A	0.262903	-0.10714	0.0755759	0.156295	-0.360418	0.0436334	1.45507e-16	0.297266	0.212755	0.162348	0.0431123	10
ENSG00000147419	8	CCDC25	27590835	rs6993868	8	27613012	C	T	0.440503	-0.0940992	0.0670204	0.160307	-0.260711	0.0189263	3.60187e-43	0.360933	0.2584	0.162473	0.108768	8
ENSG00000243444	9	PALM2	112403068	rs11789107	9	112606832	G	A	0.132936	0.140297	0.0982384	0.153254	0.325541	0.048749	2.42399e-11	0.430966	0.308593	0.162549	0.480762	5
ENSG00000233297	7	RASA4DP	102322283	rs1131383	7	102113909	T	C	0.774378	-0.112173	0.0795987	0.158767	0.567606	0.0546776	3.02701e-25	-0.197625	0.141522	0.162587	0.258753	7
ENSG00000135049	9	AGTPBP1	88161455	rs62570597	9	88329242	T	C	0.0219568	-0.324111	0.22992	0.158638	0.751926	0.0754182	2.06054e-23	-0.431041	0.308816	0.162779
ENSG00000137135	9	ARHGEF39	35658872	rs2297879	9	35662251	C	T	0.318289	-0.101227	0.0714372	0.15648	0.318215	0.0394913	7.76521e-16	-0.318109	0.227938	0.162837	0.673924	5
ENSG00000175967	6	RP11-544L8__B.4	114225302	rs12208304	6	114269542	G	C	0.183424	-0.121965	0.0861189	0.156704	0.44852	0.057265	4.788e-15	-0.271928	0.19512	0.163426	0.94474	4
ENSG00000166225	12	FRS2	69864129	rs221076	12	69869906	G	A	0.139981	-0.137911	0.0957829	0.149917	0.199553	0.0361127	3.27923e-08	-0.6911	0.496014	0.163527	0.799279	5
ENSG00000038210	4	PI4K2B	25162263	rs313551	4	25242141	T	G	0.717473	0.105433	0.0739787	0.154104	-0.211073	0.032766	1.18035e-10	-0.49951	0.358964	0.164064	0.690648	4
ENSG00000071967	2	CYBRD1	172378757	rs72884306	2	172375786	T	C	0.184349	0.119804	0.0857122	0.162189	-0.345881	0.0246098	7.22123e-45	-0.346373	0.249031	0.16426	0.0312399	11
ENSG00000197893	10	NRAP	115348475	rs17773680	10	115424373	T	C	0.10872	-0.150399	0.107087	0.160183	0.375375	0.0404057	1.54078e-20	-0.400663	0.288522	0.164931
ENSG00000111843	6	TMEM14C	10723148	rs1045911	6	10723449	C	A	0.138953	0.138062	0.0963279	0.151786	0.170389	0.0303972	2.07744e-08	0.810275	0.583529	0.164961
ENSG00000129744	11	ART1	3666358	rs11028806	11	3676824	C	T	0.672286	0.0998381	0.0707435	0.158166	-0.177065	0.0228047	8.20191e-15	-0.56385	0.40608	0.164979	0.25667	3
ENSG00000129749	11	CHRNA10	3686817	rs11028806	11	3676824	C	T	0.672286	0.0998381	0.0707435	0.158166	-0.183754	0.0237581	1.03925e-14	-0.543325	0.391347	0.165032	0.859028	3
ENSG00000166927	11	MS4A7	60145955	rs10750936	11	60144180	A	G	0.644464	0.0973858	0.069644	0.162012	0.347499	0.0300479	6.21153e-31	0.280248	0.201875	0.165068	0.991315	20
ENSG00000161904	6	LEMD2	33738979	rs943479	6	33752013	G	A	0.552894	-0.0943667	0.0673957	0.161456	-0.207121	0.0194679	1.96062e-26	0.455611	0.328199	0.165071	0.328145	11
ENSG00000119431	9	HDHD3	116135699	rs16933168	9	116141153	G	A	0.131843	0.136112	0.0975841	0.16307	-0.606035	0.0445391	3.64777e-42	-0.224594	0.161864	0.165275	0.0247147	7
ENSG00000106686	9	SPATA6L	4553386	rs16921782	9	4670573	T	C	0.338393	-0.100559	0.0702683	0.152408	0.247069	0.0437042	1.57476e-08	-0.407008	0.293379	0.165347
ENSG00000116604	1	MEF2D	156433519	rs11264486	1	156455173	A	G	0.652422	-0.100483	0.0701081	0.151785	-0.13476	0.0245319	3.94609e-08	0.745644	0.537661	0.165493
ENSG00000172322	12	CLEC12A	10103915	rs7313235	12	10132283	T	C	0.266915	-0.104513	0.075248	0.164857	1.16102	0.047393	1.56302e-132	-0.0900183	0.0649161	0.165537	0.541654	17
ENSG00000072958	19	AP1M1	16308389	rs17722868	19	16301100	T	C	0.0889551	-0.167497	0.117113	0.152655	-0.164085	0.0293805	2.33941e-08	1.02079	0.736766	0.165898	0.740057	4
ENSG00000166847	16	DCTN5	23652713	rs35635	16	23693770	G	T	0.256359	-0.107043	0.0763157	0.160728	0.184819	0.0213516	4.88719e-18	-0.579177	0.418307	0.166183	0.332837	9
ENSG00000243970	1	PPIEL	39997510	rs75297797	1	39755755	G	A	0.0448368	-0.230088	0.162237	0.156125	-0.599623	0.0942317	1.97487e-10	0.383721	0.277204	0.16628
ENSG00000164972	9	C9orf24	34379017	rs7852399	9	34371788	T	A	0.155124	0.129807	0.0916074	0.156484	-0.378972	0.0596208	2.06578e-10	-0.342524	0.24766	0.166652	0.821224	5
ENSG00000137513	11	NARS2	78147007	rs7101478	11	78272517	A	C	0.795573	-0.117856	0.0830545	0.155893	0.185925	0.0301224	6.72971e-10	-0.63389	0.458363	0.166682
ENSG00000158158	2	CNNM4	97426639	rs68026712	2	97396403	C	T	0.39046	0.0968367	0.0682989	0.156239	0.125689	0.0202216	5.11309e-10	0.770447	0.557354	0.166871	0.293299	3
ENSG00000250334	4	LINC00989	80413570	rs12507160	4	80494801	T	C	0.740249	-0.105592	0.0758869	0.164093	-0.498514	0.0421387	2.72126e-32	0.211814	0.153276	0.166998	0.7737	11
ENSG00000112079	6	STK38	36461669	rs2239808	6	36446975	C	G	0.189176	0.121483	0.0854956	0.155336	-0.188949	0.0318458	2.97013e-09	-0.642941	0.465274	0.167017
ENSG00000203706	1	SERTAD4-AS1	210404801	rs654523	1	210413739	T	C	0.427606	0.0957192	0.0675532	0.156499	0.235582	0.0377298	4.26745e-10	0.406309	0.294041	0.167029	0.282536	5
ENSG00000105583	19	WDR83OS	12778885	rs117566511	19	12805424	T	C	0.0259207	-0.294138	0.210501	0.162316	-0.505156	0.0547564	2.82192e-20	0.582272	0.421458	0.167105	0.0846095	4
ENSG00000178252	3	WDR6	49044495	rs6414613	3	49035885	T	C	0.659667	-0.0971724	0.0701319	0.16588	-0.398584	0.0252657	4.57374e-56	0.243794	0.17663	0.167509	0.0905025	20
ENSG00000138801	4	PAPSS1	108511433	rs16780	4	108642953	A	G	0.918506	-0.171438	0.12179	0.159233	0.343109	0.049148	2.92808e-12	-0.49966	0.362104	0.167623	0.797433	3
ENSG00000200201	11	Y_RNA	3686394	rs11028806	11	3676824	C	T	0.672286	0.0998381	0.0707435	0.158166	-0.201613	0.0309068	6.87996e-11	-0.495197	0.359005	0.167785	0.807936	3
ENSG00000182372	8	CLN8	1703944	rs112688948	8	1730228	C	T	0.0993593	-0.157202	0.111272	0.157721	-0.309798	0.0491862	3.00589e-10	0.507434	0.368101	0.168043	0.11248	3
ENSG00000170606	5	HSPA4	132387654	rs7730930	5	132386684	T	G	0.241054	-0.108963	0.078428	0.164729	0.299447	0.0282612	3.12065e-26	-0.363881	0.264151	0.168343	0.137717	9
ENSG00000161265	19	U2AF1L4	36233365	rs3746278	19	36233470	A	G	0.14188	-0.131964	0.0953966	0.166566	-0.586511	0.0396832	1.97705e-49	0.224998	0.163362	0.168419	0.892854	13
ENSG00000134107	3	BHLHE40	5020801	rs2137947	3	5030961	T	C	0.771451	0.112132	0.0793364	0.157544	-0.177365	0.0298314	2.75474e-09	-0.63221	0.459771	0.169114
ENSG00000125814	20	NAPB	23355159	rs6076065	20	23368411	A	C	0.38988	-0.0952566	0.0681403	0.162129	0.241684	0.0316784	2.36036e-14	-0.394137	0.286634	0.169114	0.653833	7
ENSG00000182173	17	TSEN54	73512141	rs56311450	17	73514014	G	A	0.129536	0.137859	0.0980769	0.159837	0.198449	0.0310846	1.72334e-10	0.694682	0.506054	0.169832	0.518276	3
ENSG00000122026	13	RPL21	27825446	rs7999846	13	27757375	T	C	0.0751138	0.17696	0.126025	0.160267	-0.20467	0.0315217	8.41556e-11	-0.864611	0.629981	0.169927	0.883675	3
ENSG00000084463	12	WBP11	14939410	rs3789999	12	14930055	T	G	0.585216	0.0944619	0.0675555	0.162027	-0.13166	0.0185646	1.32207e-12	-0.717468	0.522984	0.170102	0.530725	3
ENSG00000164465	6	DCBLD1	117774980	rs210645	6	117841959	A	G	0.670646	0.0989589	0.0710609	0.163742	0.289703	0.0368583	3.84425e-15	0.341587	0.249109	0.170301	0.368513	7
ENSG00000176978	9	DPP7	140004994	rs4880198	9	139979437	T	C	0.238147	-0.109311	0.0781282	0.161776	0.204509	0.0298189	6.96556e-12	-0.534505	0.389897	0.17041	0.237132	5
ENSG00000231663	1	RP5-827C21.4	234508553	rs1039993	1	234529879	C	T	0.0919687	0.159243	0.115249	0.167053	0.502768	0.0464118	2.40775e-27	0.316733	0.231086	0.170492	0.402242	6
ENSG00000183735	12	TBK1	64845660	rs10878178	12	64885951	T	C	0.555294	-0.0924506	0.0668893	0.166928	0.16496	0.0156321	4.93964e-26	-0.560443	0.408951	0.17055	0.791498	6
ENSG00000140955	16	ADAD2	84224744	rs3759975	16	84221085	C	A	0.249537	-0.106583	0.0770985	0.16684	0.471036	0.0470468	1.34895e-23	-0.226274	0.165231	0.170864	0.584437	9
ENSG00000177627	12	C12orf54	48876286	rs2054904	12	48724354	G	C	0.22438	-0.112725	0.0797825	0.157682	-0.327999	0.0589898	2.69367e-08	0.343675	0.25097	0.170879
ENSG00000105443	19	CYTH2	48972289	rs1799258	19	48977019	T	C	0.908795	0.163982	0.11716	0.16162	0.236955	0.0358342	3.77799e-11	0.692039	0.505394	0.170904	0.592803	4
ENSG00000120093	17	HOXB3	46626232	rs2229304	17	46629593	T	G	0.704063	-0.102222	0.0732286	0.162734	0.266452	0.0379591	2.22742e-12	-0.383641	0.28021	0.170962	0.414334	10
ENSG00000104883	19	PEX11G	7541761	rs2303146	19	7547074	C	A	0.318	-0.098674	0.0715454	0.167839	-0.359332	0.0321021	4.39246e-29	0.274604	0.200612	0.171053	0.297845	7
ENSG00000265750	18	RP11-799B12.4	21739473	rs752797	18	21735275	C	T	0.360136	-0.0969659	0.0690321	0.160126	0.279499	0.0460699	1.30445e-09	-0.346928	0.253519	0.171171	0.8353	3
ENSG00000182993	12	C12orf60	14956506	rs7959540	12	14955702	A	T	0.564372	0.0930027	0.0675812	0.168772	-0.441832	0.0346907	3.71555e-37	-0.210493	0.153847	0.17125	0.608033	9
ENSG00000101216	20	GMEB2	62218955	rs3761126	20	62252044	T	C	0.237082	0.110158	0.0779552	0.157628	0.127217	0.0232697	4.57548e-08	0.865906	0.632912	0.171271	0.0638212	3
ENSG00000132286	11	TIMM10B	6502677	rs2555158	11	6520164	A	T	0.528745	-0.0923392	0.0664605	0.164716	-0.193352	0.0250958	1.31312e-14	0.47757	0.349272	0.171522	0.299562	6
ENSG00000164393	6	GPR111	47624172	rs7766527	6	47611442	C	T	0.685121	-0.0983664	0.0717428	0.170345	0.767379	0.0431635	1.03888e-70	-0.128185	0.0937683	0.171613	0.178582	17
ENSG00000124587	6	PEX6	42931608	rs1129187	6	42932200	T	G	0.453073	-0.0919143	0.0672273	0.171558	0.954424	0.0235423	0	-0.0963034	0.0704776	0.171801	0.720633	15
ENSG00000019169	2	MARCO	119699742	rs6751745	2	119741004	T	C	0.163827	-0.124636	0.0900621	0.166394	-0.311017	0.038591	7.67173e-16	0.400737	0.293811	0.17259	0.181399	4
ENSG00000167281	17	RBFOX3	77085427	rs58352742	17	77093768	C	T	0.340652	-0.0990595	0.0704092	0.159454	-0.20962	0.0379821	3.41087e-08	0.472567	0.346632	0.172785	0.693813	4
ENSG00000249459	17	ZNF286B	18561742	rs62073688	17	18586377	A	C	0.43273	0.0921464	0.0671856	0.170213	0.451878	0.0369979	2.62925e-34	0.203919	0.149615	0.172897	0.0202058	11
ENSG00000172803	11	SNX32	65601112	rs17854357	11	65601560	C	G	0.162879	-0.123187	0.0894251	0.168344	0.588756	0.062863	7.55475e-21	-0.209233	0.153522	0.17292	0.115969	11
ENSG00000237159	9	CNTFR-AS1	34568013	rs72735302	9	34576226	C	T	0.0523086	0.206888	0.150256	0.168542	-0.597872	0.065169	4.55045e-20	-0.346041	0.254133	0.173307	0.868768	8
ENSG00000117984	11	CTSD	1773982	rs79194907	11	1795214	G	A	0.0875964	-0.165819	0.118061	0.160164	-0.189645	0.0342244	3.00362e-08	0.874365	0.642223	0.173366	0.163895	3
ENSG00000136247	7	ZDHHC4	6617065	rs2347341	7	6612394	C	T	0.876157	0.140662	0.100753	0.162682	-0.206279	0.0335636	7.95084e-10	-0.681902	0.500874	0.17338
ENSG00000184903	7	IMMP2L	110303110	rs214455	7	110843795	G	A	0.620313	0.0955236	0.0687678	0.16481	-0.167414	0.0247442	1.32597e-11	-0.570583	0.419333	0.173611	0.509976	5
ENSG00000249116	5	CTD-2194D22.3	1884080	rs7445193	5	1952539	T	C	0.783175	0.112191	0.0809452	0.165744	0.350144	0.0491188	1.01454e-12	0.320414	0.235506	0.173661	0.29768	7
ENSG00000112290	6	WASF1	110421022	rs9372247	6	110389869	C	G	0.14906	-0.128088	0.093319	0.169881	-0.366427	0.0362038	4.4479e-24	0.349559	0.257004	0.173788	0.462131	7
ENSG00000054116	1	TRAPPC3	36602173	rs4653161	1	36602202	C	T	0.0218623	-0.317004	0.23233	0.172425	1.47787	0.0871662	1.77922e-64	-0.214501	0.157714	0.173811
ENSG00000259954	16	IL21R-AS1	27458990	rs4787978	16	27618011	A	G	0.84634	-0.12756	0.0930835	0.170568	0.623137	0.0565333	2.97755e-28	-0.204706	0.150529	0.173857	0.450431	5
ENSG00000112282	6	MED23	131895106	rs10499183	6	131940484	C	T	0.187428	-0.117191	0.0850382	0.168173	-0.264734	0.0332811	1.79889e-15	0.442675	0.326006	0.174505	0.789705	4
ENSG00000160310	21	PRMT2	48055079	rs76674087	21	48081215	G	A	0.143115	-0.132469	0.0959743	0.167508	-0.18848	0.0249542	4.2519e-14	0.702828	0.517634	0.174537	0.215131	3
ENSG00000273391	7	RP11-634H22.1	139043778	rs6467846	7	139079385	T	G	0.226859	0.108459	0.0790226	0.169905	0.379277	0.0415229	6.59181e-20	0.285963	0.21069	0.174696	0.982158	7
ENSG00000124374	2	PAIP2B	71409869	rs2670724	2	71489447	G	A	0.267448	0.103344	0.0750807	0.168685	0.171142	0.0209866	3.49681e-16	0.603849	0.444909	0.174705	0.0997944	5
ENSG00000119414	9	PPP6C	127908852	rs7852933	9	127932402	A	G	0.311531	-0.100144	0.0718367	0.163304	-0.110075	0.0185744	3.10094e-09	0.90978	0.67043	0.174778	0.137334	3
ENSG00000135913	2	USP37	219314974	rs7574429	2	219498759	G	T	0.608739	-0.0947482	0.0680064	0.163552	-0.159599	0.026659	2.14149e-09	0.593664	0.437495	0.174793	0.443262	4
ENSG00000165633	10	VSTM4	50222290	rs34110351	10	50341954	G	A	0.287294	-0.100839	0.0733096	0.168969	-0.269012	0.0325149	1.30079e-16	0.374849	0.276255	0.174814	0.0783518	4
ENSG00000250565	2	ATP6V1E2	46717889	rs3754553	2	46769135	C	T	0.472907	-0.0909289	0.0667874	0.173366	-0.458617	0.0278358	5.47724e-61	0.198268	0.146124	0.174831	0.0194073	19
ENSG00000189419	15	SPATA41	100884662	rs4246316	15	101066561	T	C	0.673617	0.0974411	0.0708736	0.169176	0.263955	0.032054	1.79997e-16	0.369158	0.272223	0.175072	0.027343	4
ENSG00000263006	18	ROCK1P1	109065	rs3931630	18	148913	A	G	0.268311	0.101472	0.0746245	0.173901	0.998329	0.0551227	2.60876e-73	0.101642	0.0749598	0.175115	0.911591	11
ENSG00000196704	17	AMZ2	66243715	rs2362727	17	66253871	C	A	0.225264	0.108843	0.0794952	0.170942	0.227647	0.0245751	1.98147e-20	0.478122	0.352998	0.175589	0.772155	6
ENSG00000115419	2	GLS	191745553	rs12619138	2	191730200	T	G	0.258428	0.103494	0.0759301	0.172876	0.355458	0.0303708	1.21684e-31	0.291157	0.215056	0.175779	0.63197	17
ENSG00000123836	1	PFKFB2	207222801	rs11120093	1	207211326	T	C	0.404626	0.0926222	0.0676949	0.17124	-0.259816	0.0278076	9.33421e-21	-0.356492	0.263328	0.175803	0.956881	3
ENSG00000272049	5	RP11-480D4.6	8445062	rs6555548	5	8446336	G	A	0.704103	-0.0996199	0.0730048	0.17239	0.507542	0.0478203	2.57828e-26	-0.196279	0.145024	0.17592	0.986016	3
ENSG00000112139	6	MDGA1	37600284	rs6937280	6	37671922	G	T	0.517639	-0.0912765	0.0671855	0.174281	-0.392627	0.026489	1.05136e-49	0.232476	0.171835	0.176087	0.651819	10
ENSG00000196781	9	TLE1	84198598	rs7039820	9	84214974	G	T	0.152966	-0.126142	0.0925637	0.172957	-0.45361	0.0403909	2.88834e-29	0.278085	0.205557	0.176108
ENSG00000112799	6	LY86	6588341	rs9328371	6	6586171	T	C	0.724462	-0.104226	0.0751471	0.165453	0.274756	0.0449494	9.80425e-10	-0.37934	0.280457	0.17619
ENSG00000122335	6	SERAC1	158530536	rs7759262	6	158542274	G	T	0.225844	0.108629	0.0795562	0.172116	0.270111	0.0274507	7.58245e-23	0.402164	0.297354	0.176223	0.313875	5
ENSG00000131781	1	FMO5	146646930	rs17356233	1	146740502	G	C	0.242814	0.107523	0.0778044	0.166983	-0.308543	0.0471395	5.93713e-11	-0.348486	0.257727	0.176326	0.0550796	7
ENSG00000224272	2	AC114730.3	242749407	rs6422702	2	242825201	G	A	0.660932	0.0960374	0.0707151	0.174435	-0.644847	0.0458142	5.3912e-45	-0.148931	0.110171	0.176436	0.472979	10
ENSG00000240204	7	SMKR1	129142320	rs11768964	7	129139750	C	T	0.917397	0.167837	0.121004	0.165431	-0.452583	0.0755994	2.14275e-09	-0.370842	0.274445	0.176618
ENSG00000245017	12	RP11-181C3.1	98879322	rs249821	12	98897811	C	T	0.275858	0.104128	0.0746858	0.163254	0.24743	0.0452619	4.58667e-08	0.420838	0.311508	0.176705	0.676077	3
ENSG00000240445	17	FOXO3B	18574259	rs62073688	17	18586377	A	C	0.43273	0.0921464	0.0671856	0.170213	0.284942	0.0379411	5.90772e-14	0.323387	0.239687	0.177271	0.174804	6
ENSG00000174405	13	LIG4	108859787	rs148004070	13	108852678	A	AAGT	0.0982282	-0.153253	0.111485	0.169238	-0.34899	0.049856	2.5604e-12	0.439133	0.325552	0.177373	0.949216	3
ENSG00000242247	22	ARFGAP3	43192508	rs4822220	22	43290583	C	T	0.492212	-0.0905384	0.0663286	0.172254	0.196257	0.0225072	2.78833e-18	-0.461326	0.342084	0.177474	0.652796	5
ENSG00000231770	3	TMEM44-AS1	194304740	rs7652066	3	194302369	A	G	0.206033	0.112414	0.0826296	0.173686	0.358181	0.0353137	3.56612e-24	0.313847	0.232758	0.177536	0.847459	3
ENSG00000158560	7	DYNC1I1	95401866	rs1824872	7	95401698	C	T	0.708075	-0.0990085	0.0731926	0.176147	-0.536862	0.033646	2.58015e-57	0.184421	0.136823	0.177698	0.486581	10
ENSG00000163879	1	DNALI1	38022520	rs4653301	1	38028374	T	G	0.448259	0.0910571	0.0669627	0.173888	-0.365126	0.0358761	2.5008e-24	-0.249385	0.185026	0.17771	0.308222	9
ENSG00000167468	19	GPX4	1103936	rs4806970	19	1099069	A	G	0.229711	-0.108613	0.0791723	0.170109	0.209401	0.0290009	5.18008e-13	-0.518684	0.384853	0.17774	0.173798	3
ENSG00000147457	8	CHMP7	23101150	rs12676881	8	23105020	G	A	0.10517	0.147297	0.10813	0.173127	0.297331	0.0323171	3.56586e-20	0.495397	0.367633	0.177809	0.728204	5
ENSG00000008405	12	CRY1	107385142	rs7313445	12	107445881	A	G	0.561262	0.0927338	0.0671976	0.167581	0.176244	0.0282296	4.28614e-10	0.526167	0.390479	0.177822
ENSG00000243554	7	AC004967.7	97598317	rs73140974	7	97602653	C	T	0.249046	-0.104384	0.0772556	0.176648	-0.7826	0.044699	1.23991e-68	0.133381	0.0990101	0.177933	0.816725	4
ENSG00000183444	7	OR7E38P	97595402	rs73140974	7	97602653	C	T	0.249046	-0.104384	0.0772556	0.176648	-0.747289	0.0444521	2.02416e-63	0.139684	0.103715	0.178042	0.785415	4
ENSG00000167637	19	ZNF283	44331444	rs349037	19	44350962	G	A	0.861022	-0.131005	0.0953634	0.169519	0.347181	0.0509745	9.70056e-12	-0.377339	0.280211	0.178101	0.497005	9
ENSG00000264885	17	RP11-815I9.4	18570942	rs62073688	17	18586377	A	C	0.43273	0.0921464	0.0671856	0.170213	0.312057	0.0440433	1.38804e-12	0.295287	0.219296	0.178134	0.120682	3
ENSG00000130584	20	ZBTB46	62375019	rs4809370	20	62470872	T	C	0.391093	0.0943551	0.0679176	0.164754	0.187402	0.0343345	4.81203e-08	0.50349	0.373972	0.178196
ENSG00000182004	1	SNRPE	203830731	rs4131346	1	203855708	C	T	0.87751	0.140238	0.101632	0.167631	-0.197948	0.0322508	8.36882e-10	-0.708459	0.526243	0.178219	0.191087	4
ENSG00000101194	20	SLC17A9	61584052	rs2427456	20	61587367	T	C	0.487374	-0.0908096	0.0666777	0.173223	-0.231655	0.0260562	6.07768e-19	0.392004	0.291189	0.178233	0.0938933	4
ENSG00000196497	14	IPO4	24649425	rs2273912	14	24649669	T	C	0.0982594	0.154402	0.112003	0.168033	0.155121	0.0250481	5.90572e-10	0.995365	0.739709	0.178426	0.113465	3
ENSG00000077348	19	EXOSC5	41892279	rs284663	19	41932612	T	C	0.615839	0.0923871	0.0681291	0.175081	-0.21857	0.0202747	4.25862e-27	-0.422689	0.31416	0.178478	0.0667812	9
ENSG00000070010	22	UFD1L	19437433	rs1057457	22	19439165	T	C	0.49381	-0.0899485	0.0666397	0.177088	-0.302566	0.0187335	1.11674e-58	0.297286	0.221016	0.178598	0.00864851	20
ENSG00000105877	7	DNAH11	21582833	rs7788515	7	21580679	A	G	0.495831	0.091565	0.0674035	0.174317	-0.307621	0.032297	1.65453e-21	-0.297655	0.221329	0.178673	0.0914825	6
ENSG00000173421	3	CCDC36	49235861	rs3774628	3	48801840	T	C	0.658263	-0.0956905	0.0700727	0.172068	0.345173	0.044999	1.7108e-14	-0.277225	0.206199	0.178803	0.416553	10
ENSG00000100483	14	VCPKMT	50575350	rs11157729	14	50583083	T	G	0.161787	-0.121094	0.089513	0.176118	-0.549774	0.0467903	7.08321e-32	0.220261	0.163893	0.178971	0.768655	6
ENSG00000159720	16	ATP6V0D1	67471917	rs77958237	16	67268008	A	G	0.0383845	-0.233697	0.172974	0.17668	-0.749756	0.0626869	5.73356e-33	0.311697	0.232174	0.179429	0.672013	18
ENSG00000189403	13	HMGB1	31032884	rs7994488	13	31020087	G	A	0.0266426	0.285377	0.20785	0.169754	-0.371491	0.0581471	1.67172e-10	-0.768194	0.572276	0.179483
ENSG00000173540	3	GMPPB	49754277	rs62262730	3	49808274	G	T	0.171862	-0.118701	0.0879315	0.17704	0.483316	0.0387334	9.84167e-36	-0.245597	0.182995	0.179565	0.00522369	20
ENSG00000134779	18	TPGS2	34359987	rs9304167	18	34557276	G	T	0.674723	0.0960907	0.0710526	0.176251	-0.318538	0.0321693	4.08333e-23	-0.301662	0.225129	0.180262	0.648585	9
ENSG00000175164	9	ABO	136125788	rs8176719	9	136132907	TC	T	0.346567	0.0947667	0.0705709	0.179318	0.8026	0.0407164	1.70304e-86	0.118075	0.0881317	0.180326	0.473837	12
ENSG00000013306	17	SLC25A39	42396993	rs4042962	17	42418967	A	G	0.39654	-0.0931742	0.0680467	0.170916	-0.141628	0.0219717	1.14896e-10	0.65788	0.491181	0.180446	0.11392	4
ENSG00000198515	4	CNGA1	47937994	rs10002500	4	47958679	T	C	0.115594	-0.139452	0.103821	0.179207	-0.785544	0.0498611	6.38061e-56	0.177523	0.132644	0.180785	0.197113	10
ENSG00000235111	22	RP1-29C18.8	50006305	rs2007024	22	49988815	T	C	0.744977	-0.102339	0.0758339	0.177172	-0.480514	0.0464729	4.66171e-25	0.212978	0.159157	0.180842	0.910285	12
ENSG00000238228	7	OR7E7P	97576299	rs73140974	7	97602653	C	T	0.249046	-0.104384	0.0772556	0.176648	-0.502202	0.0520161	4.69326e-22	0.207853	0.155333	0.18086
ENSG00000273160	1	RP11-104L21.3	167426979	rs2056626	1	167420425	G	T	0.421935	-0.0924765	0.0672129	0.16886	0.227829	0.0400068	1.2355e-08	-0.405903	0.303503	0.181094	0.219346	3
ENSG00000136250	7	AOAH	36552456	rs2228410	7	36763672	T	C	0.331688	-0.0980523	0.0711602	0.168231	-0.230891	0.041687	3.0476e-08	0.424669	0.317592	0.181173
ENSG00000163875	1	MEAF6	37958176	rs4653301	1	38028374	T	G	0.448259	0.0910571	0.0669627	0.173888	0.166758	0.0227204	2.1427e-13	0.546043	0.40839	0.181202
ENSG00000121940	1	CLCC1	109472130	rs17030016	1	109394564	C	T	0.0420547	-0.231938	0.16857	0.168847	0.286712	0.0506372	1.49551e-08	-0.808958	0.605052	0.181221	0.0576462	4
ENSG00000070061	9	IKBKAP	111629797	rs838834	9	111715207	C	T	0.182519	-0.115637	0.086178	0.179649	-0.535563	0.0347735	1.60007e-53	0.215917	0.161521	0.181296	0.0451124	20
ENSG00000240399	12	RP1-228P16.1	48448596	rs4760622	12	48591960	A	C	0.23962	-0.105261	0.077925	0.176761	-0.499432	0.0538853	1.88914e-20	0.210761	0.157676	0.181328	0.660063	17
ENSG00000171067	11	C11orf24	68028803	rs901827	11	68030015	T	C	0.452479	0.0907598	0.0669219	0.175034	-0.194319	0.0246223	2.97407e-15	-0.467066	0.34944	0.181349	0.081391	4
ENSG00000148814	10	LRRC27	134145614	rs7098749	10	134157220	A	G	0.102276	-0.147406	0.109761	0.17928	0.59727	0.0436483	1.27092e-42	-0.2468	0.184654	0.181369	0.445263	6
ENSG00000065029	6	ZNF76	35226686	rs10755687	6	35278796	C	A	0.81777	-0.118229	0.0862613	0.170503	0.14899	0.0247071	1.63708e-09	-0.793536	0.59374	0.181384	0.00314943	3
ENSG00000115138	2	POMC	25383722	rs7591899	2	25389159	A	G	0.0271581	0.280222	0.208487	0.178924	1.33963	0.109385	1.74404e-34	0.209179	0.156565	0.181532	0.588052	5
ENSG00000112697	6	TMEM30A	75962640	rs240382	6	75967939	A	G	0.95015	0.209443	0.155687	0.178536	0.397306	0.0353212	2.35889e-29	0.527158	0.394649	0.181627	0.232287	4
ENSG00000070669	7	ASNS	97481430	rs73140974	7	97602653	C	T	0.249046	-0.104384	0.0772556	0.176648	-0.375128	0.04323	4.04585e-18	0.278262	0.208426	0.181855
ENSG00000263004	17	RP11-166P13.3	55155659	rs3785477	17	55164142	T	C	0.398377	0.0908523	0.0678928	0.18084	-0.580788	0.0321524	6.16455e-73	-0.156429	0.117218	0.182035	0.0967255	8
ENSG00000266601	17	RP11-6N17.3	46007048	rs3764396	17	46015969	C	T	0.423665	-0.0916047	0.0672599	0.173214	-0.261529	0.0391802	2.47185e-11	0.350266	0.262478	0.182054	0.517784	4
ENSG00000182871	21	COL18A1	46825052	rs13049248	21	46767028	T	C	0.621085	0.0933395	0.0685975	0.173614	-0.148615	0.0217941	9.16411e-12	-0.628062	0.470678	0.18208	0.264526	3
ENSG00000273032	22	DGCR9	19005347	rs807751	22	19107596	G	A	0.421341	0.0908564	0.0674329	0.177864	-0.324586	0.0347466	9.49539e-21	-0.279915	0.2099	0.182348	0.879451	10
ENSG00000105576	19	TNPO2	12810008	rs722572	19	12811045	C	T	0.373102	0.0931665	0.0690699	0.177378	0.232891	0.0265713	1.87182e-18	0.400043	0.300068	0.182474	0.0348578	3
ENSG00000162512	1	SDC3	31342314	rs4949305	1	31291539	A	G	0.14932	-0.126919	0.0933756	0.174072	0.299969	0.0441435	1.0808e-11	-0.423107	0.31745	0.182588
ENSG00000134014	8	ELP3	27947190	rs11786004	8	27951025	A	G	0.318544	-0.0959645	0.0714197	0.179055	0.22149	0.0211537	1.18038e-25	-0.433268	0.325095	0.182617	0.388415	6
ENSG00000171763	15	SPATA5L1	45694529	rs4774578	15	45646051	A	G	0.253229	-0.101903	0.0760606	0.180325	0.41429	0.0343281	1.54844e-33	-0.24597	0.18472	0.182998	0.561521	13
ENSG00000030110	6	BAK1	33540329	rs210134	6	33540209	G	A	0.687325	-0.0969421	0.0727474	0.182668	-0.674337	0.0275116	1.12843e-132	0.143759	0.108039	0.183314	0.493738	20
ENSG00000102743	13	SLC25A15	41363548	rs7335572	13	41388476	A	G	0.106866	0.144477	0.106723	0.175815	-0.241568	0.0334265	4.94356e-13	-0.59808	0.449477	0.183316	0.318165	3
ENSG00000273311	22	DGCR11	19033675	rs5993494	22	19057188	G	A	0.379424	0.0919976	0.0686098	0.179959	0.437142	0.0407743	8.10953e-27	0.210452	0.158174	0.183348	0.820433	9
ENSG00000085733	11	CTTN	70244510	rs7128969	11	70205017	A	C	0.117721	-0.139521	0.102314	0.172674	0.17121	0.028298	1.44622e-09	-0.814911	0.612584	0.183425	0.639143	3
ENSG00000175581	11	MRPL48	73498361	rs7938019	11	73491130	A	G	0.0481165	-0.205596	0.153974	0.181791	0.606016	0.0452377	6.36005e-41	-0.339258	0.255335	0.183953	0.17964	9
ENSG00000107779	10	BMPR1A	88516407	rs4934277	10	88618047	A	G	0.249987	0.103718	0.0766682	0.176113	-0.170767	0.0246919	4.64894e-12	-0.607366	0.457473	0.184292	0.872164	3
ENSG00000152760	1	TCTEX1D1	67218142	rs3816989	1	67242087	A	G	0.132049	-0.131273	0.0978644	0.179798	-0.469024	0.0504357	1.41174e-20	0.279885	0.210815	0.184298	0.372834	5
ENSG00000241549	6	GUSBP2	26839263	rs9368477	6	26924168	T	C	0.11117	-0.142174	0.106719	0.182786	-0.857141	0.0545727	1.36703e-55	0.16587	0.124953	0.184356	0.0287384	20
ENSG00000029534	8	ANK1	41510739	rs516946	8	41519248	C	T	0.758136	0.105079	0.0779643	0.177729	0.13562	0.0177025	1.8441e-14	0.774805	0.583702	0.184377	0.522945	3
ENSG00000162976	2	PQLC3	11295324	rs10495579	2	11272576	G	A	0.205358	0.110854	0.0825231	0.179171	0.300651	0.0349736	8.2166e-18	0.368713	0.277812	0.184442	0.657055	8
ENSG00000149269	11	PAK1	77032752	rs2602488	11	77029689	G	A	0.344661	0.0943324	0.0701162	0.178505	0.203165	0.0253557	1.12305e-15	0.464314	0.349951	0.184575	0.77138	4
ENSG00000116691	1	MIIP	12079523	rs2295283	1	12082926	G	A	0.713897	-0.100282	0.0741392	0.176179	0.158235	0.0236888	2.39351e-11	-0.633754	0.478048	0.184936
ENSG00000117122	1	MFAP2	17300997	rs2284746	1	17306675	G	C	0.520106	-0.0892768	0.0664209	0.178914	0.216548	0.0269387	9.0915e-16	-0.412273	0.310984	0.184938	0.161581	13
ENSG00000186638	9	KIF24	34252379	rs4879782	9	34372873	C	G	0.210489	-0.109831	0.0818669	0.179733	0.316876	0.0388373	3.37618e-16	-0.346606	0.261826	0.185568	0.335361	8
ENSG00000235358	1	RP11-399E6.1	41708045	rs12729448	1	41509834	A	G	0.115238	-0.140292	0.105389	0.183132	0.879027	0.0726857	1.14266e-33	-0.159599	0.120617	0.185772	0.0198957	6
ENSG00000242600	10	MBL1P	81664654	rs7072441	10	81684075	G	T	0.241545	-0.104161	0.077804	0.180648	0.351988	0.0405223	3.74482e-18	-0.295922	0.223652	0.185789	0.0542205	13
ENSG00000143126	1	CELSR2	109792641	rs7528419	1	109817192	G	A	0.22256	-0.10655	0.0803305	0.184709	0.541495	0.0292766	2.23134e-76	-0.19677	0.14873	0.185836	0.0698838	6
ENSG00000197568	1	HHLA3	70820488	rs12140479	1	70823238	C	A	0.244346	-0.105749	0.0777272	0.173669	-0.202248	0.0356892	1.45379e-08	0.522868	0.395237	0.185861
ENSG00000127804	17	METTL16	2308856	rs4613098	17	2318550	C	G	0.242027	0.102956	0.0775318	0.184204	0.483036	0.0322122	7.86485e-51	0.213144	0.161137	0.185921	0.486264	14
ENSG00000261054	15	RP11-6O2.4	99669037	rs62023804	15	99848209	C	A	0.0649052	-0.178894	0.132516	0.177023	-0.485397	0.0743165	6.51219e-11	0.368552	0.278776	0.186156
ENSG00000170348	14	TMED10	75598173	rs10146482	14	75574087	T	C	0.474894	0.0897549	0.0664005	0.176464	0.126142	0.0198896	2.2662e-10	0.711539	0.538218	0.186159	0.10062	7
ENSG00000129596	5	CDO1	115140430	rs10042723	5	115079058	G	A	0.398744	-0.0913571	0.0679168	0.178582	-0.214408	0.0303803	1.69557e-12	0.42609	0.322467	0.186386	0.919644	3
ENSG00000167447	17	SMG8	57286761	rs7502947	17	57229716	A	G	0.65016	-0.0938944	0.0698125	0.178641	0.165928	0.0239837	4.56886e-12	-0.565874	0.428616	0.186757	0.357371	10
ENSG00000117305	1	HMGCL	24128375	rs11591202	1	24102080	C	A	0.336161	-0.0939591	0.0701033	0.180149	0.125295	0.0166259	4.84093e-14	-0.749903	0.568286	0.186973	0.115134	4
ENSG00000067221	15	STOML1	74275547	rs3784562	15	74291023	A	G	0.607979	-0.0921338	0.0683102	0.177416	-0.171094	0.027152	2.95095e-10	0.538498	0.408299	0.187208	0.0249649	3
ENSG00000226278	7	PSPHP1	55832490	rs11982736	7	55855180	A	G	0.15432	0.121749	0.0922489	0.186907	0.94294	0.0420835	3.40762e-111	0.129116	0.0980007	0.18767	0.552219	18
ENSG00000185290	7	NUPR1L	56182374	rs11982736	7	55855180	A	G	0.15432	0.121749	0.0922489	0.186907	0.92122	0.048458	1.39141e-80	0.132161	0.100379	0.187966	0.551296	16
ENSG00000146733	7	PSPH	56078744	rs11982736	7	55855180	A	G	0.15432	0.121749	0.0922489	0.186907	0.798885	0.0439307	6.77194e-74	0.152399	0.115776	0.188065	0.681736	15
ENSG00000105393	19	BABAM1	17378159	rs8112782	19	17374726	C	G	0.165181	-0.119147	0.0895692	0.183443	0.206492	0.0238048	4.15764e-18	-0.577005	0.438837	0.188559	0.564282	7
ENSG00000198964	10	SGMS1	52065360	rs2060560	10	52127483	T	C	0.370514	0.0936087	0.0691724	0.175971	0.147628	0.0265624	2.73211e-08	0.634085	0.482249	0.18856	0.403754	5
ENSG00000091262	16	ABCC6	16242785	rs8056397	16	16289532	C	T	0.659136	-0.0938419	0.0703151	0.18201	-0.302426	0.0397937	2.96468e-14	0.310297	0.236061	0.188686	0.3051	9
ENSG00000106624	7	AEBP1	44143960	rs2537190	7	44144779	T	C	0.41117	-0.0908052	0.0676187	0.179304	-0.123689	0.0193686	1.70209e-10	0.734141	0.55864	0.188793	0.68413	3
ENSG00000228238	1	GS1-304P7.2	186547411	rs10911903	1	186634883	T	G	0.123408	0.136129	0.100889	0.177241	-0.350617	0.061668	1.30383e-08	-0.388256	0.295739	0.18924
ENSG00000247903	12	RP11-421F16.3	27124519	rs7958443	12	27130165	A	C	0.882072	0.136148	0.103264	0.187352	0.631155	0.0443218	5.15248e-46	0.215712	0.164311	0.18924	0.941222	6
ENSG00000113719	5	ERGIC1	172261278	rs11949146	5	172267210	A	G	0.233413	-0.105196	0.0783389	0.179326	-0.174063	0.0281096	5.92968e-10	0.604356	0.460521	0.189409
ENSG00000139370	12	SLC15A4	129277739	rs3741615	12	129298848	A	G	0.1072	-0.142949	0.107008	0.18159	0.306129	0.0437249	2.53679e-12	-0.466957	0.355858	0.189453	0.614867	3
ENSG00000140521	15	POLG	89859534	rs17803620	15	89804043	T	C	0.370264	0.0921316	0.0687109	0.179967	0.149356	0.0235505	2.26877e-10	0.616859	0.470218	0.189568	0.588002	3
ENSG00000233016	9	SNHG7	139615818	rs11793962	9	139617379	A	G	0.367765	0.0924667	0.0696445	0.184279	-0.233294	0.0274827	2.08854e-17	-0.396353	0.302156	0.189605
ENSG00000224843	6	LINC00240	26924771	rs9368477	6	26924168	T	C	0.11117	-0.142174	0.106719	0.182786	-0.404257	0.0541634	8.4155e-14	0.351692	0.26816	0.189689	0.445244	4
ENSG00000187954	8	CYHR1	145674965	rs4925809	8	145686313	T	C	0.465939	-0.0887378	0.066523	0.182223	-0.126654	0.0180757	2.43732e-12	0.700632	0.534667	0.190058	0.372927	7
ENSG00000215256	14	DHRS4-AS1	24407940	rs45504295	14	24391837	A	G	0.0862	-0.155907	0.116912	0.182354	0.323283	0.0461725	2.52989e-12	-0.482262	0.368141	0.190198	0.943922	7
