## Supplemental Table 3 for "Multi-omics and Mendelian Randomization network analysis of the association between metabolic and cognitive functions in the UK Biobank Database" (part 22 of 22)

### Sheet: Weight (continued)
probeID	ProbeChr	Gene	Probe_bp	topSNP	topSNP_chr	topSNP_bp	A1	A2	Freq	b_GWAS	se_GWAS	p_GWAS	b_eQTL	se_eQTL	p_eQTL	b_SMR	se_SMR	p_SMR	p_HEIDI	nsnp_HEIDI
ENSG00000137074	9	APTX	32972604	rs20583	9	33026572	C	T	0.520637	0.0893688	0.0664889	0.178911	-0.120281	0.0206213	5.44915e-09	-0.743	0.567267	0.190267	0.139788	5
ENSG00000147813	8	NAPRT1	144656955	rs10112966	8	144683934	T	C	0.79507	0.108066	0.0824149	0.189774	0.873313	0.0361658	7.93457e-129	0.123743	0.0945094	0.190428	0.812669	19
ENSG00000205362	16	MT1A	56672578	rs13331433	16	56679799	G	A	0.121003	0.137498	0.103365	0.183445	-0.30235	0.0411742	2.08573e-13	-0.454764	0.347436	0.190563
ENSG00000115084	2	SLC35F5	114462588	rs28510924	2	114485146	C	T	0.129123	-0.131069	0.0988893	0.185034	-0.279994	0.0338954	1.45022e-16	0.468114	0.357701	0.190645
ENSG00000182533	3	CAV3	8775486	rs237870	3	8779066	C	T	0.282793	0.0987469	0.0736985	0.180286	-0.160487	0.0264042	1.21617e-09	-0.615295	0.470243	0.190717
ENSG00000255050	8	RP11-661A12.9	144655660	rs10112966	8	144683934	T	C	0.79507	0.108066	0.0824149	0.189774	0.646829	0.042863	1.86692e-51	0.16707	0.127894	0.191443	0.891792	15
ENSG00000254974	11	RP11-702H23.2	74196625	rs586088	11	74203308	A	T	0.631507	0.0915865	0.0693056	0.186339	0.372728	0.044545	5.88823e-17	0.245719	0.188246	0.191788	0.096406	4
ENSG00000170412	17	GPRC5C	72420990	rs2706526	17	72443710	A	G	0.895889	0.145745	0.109083	0.181518	-0.246866	0.0410416	1.79868e-09	-0.590381	0.452641	0.19213
ENSG00000186088	7	GSAP	76940068	rs6949654	7	77035392	C	T	0.863405	-0.129468	0.0971262	0.182534	-0.303443	0.0482945	3.31712e-10	0.426663	0.327204	0.192245	0.815374	3
ENSG00000240990	7	HOXA11-AS	27224137	rs61744408	7	27225489	A	G	0.0256994	0.28202	0.212063	0.183555	0.705928	0.107061	4.29047e-11	0.399502	0.306452	0.192357
ENSG00000040275	5	SPDL1	169010638	rs10061474	5	169006461	G	A	0.0573151	-0.186219	0.142069	0.189938	-0.818263	0.0673475	5.74547e-34	0.227578	0.17463	0.192506	0.822457	8
ENSG00000099960	22	SLC7A4	21383007	rs2072550	22	21386019	A	G	0.0863614	0.154641	0.118377	0.191435	0.933673	0.056788	9.66925e-61	0.165627	0.127186	0.192835	0.98769	3
ENSG00000165650	10	PDZD8	119040000	rs363230	10	119029515	T	C	0.536217	-0.0874963	0.0670053	0.191616	0.355909	0.0212249	4.15235e-63	-0.245839	0.188835	0.192961	0.60751	12
ENSG00000153132	4	CLGN	141309609	rs2271430	4	141294814	C	G	0.094019	-0.153178	0.115435	0.184524	0.505843	0.0753678	1.92429e-11	-0.302817	0.232621	0.192997	0.776397	4
ENSG00000216906	6	RP11-350J20.9	150225379	rs9371505	6	150184148	C	A	0.394687	-0.0891086	0.0681845	0.191255	0.594367	0.0429564	1.53443e-43	-0.149922	0.115228	0.19323	0.234054	12
ENSG00000224769	3	AC069213.1	195341818	rs6605343	3	195328386	A	C	0.40729	0.0885714	0.0679077	0.192134	0.7158	0.0458952	7.69958e-55	0.123738	0.0952008	0.193685	0.775761	20
ENSG00000162704	1	ARPC5	183592401	rs2767313	1	183580427	T	C	0.437785	0.0879957	0.0672566	0.190752	0.229055	0.0225935	3.74298e-24	0.384168	0.296061	0.194426	0.52929	7
ENSG00000158079	9	PTPDC1	96793076	rs4111097	9	96888950	G	A	0.102681	0.147771	0.110903	0.182716	0.222824	0.0390928	1.19892e-08	0.663174	0.511134	0.194474
ENSG00000123080	1	CDKN2C	51426417	rs72900922	1	51095195	A	G	0.089723	-0.15464	0.116739	0.185281	-0.283614	0.0441907	1.3811e-10	0.545248	0.420288	0.194521	0.463813	7
ENSG00000113318	5	MSH3	79950467	rs12517451	5	79920073	T	C	0.242807	0.102987	0.0790155	0.192447	0.354773	0.0282248	3.10534e-36	0.29029	0.223915	0.194829	0.321803	10
ENSG00000147485	8	PXDNL	52232138	rs6986081	8	52540001	G	T	0.123009	0.133277	0.101861	0.190731	0.505557	0.0541433	9.87372e-21	0.263624	0.203451	0.195058	0.413396	12
ENSG00000165868	10	HSPA12A	118430703	rs3010478	10	118456282	G	A	0.493393	-0.0864328	0.0663156	0.192454	-0.36629	0.0318852	1.51947e-30	0.235968	0.182208	0.195304	0.633876	11
ENSG00000173545	5	ZNF622	16451628	rs332811	5	16508674	G	A	0.615007	0.0906665	0.068293	0.184307	-0.115986	0.019811	4.7811e-09	-0.781702	0.603753	0.19541
ENSG00000254837	11	AP001372.2	74204411	rs628656	11	74253330	C	T	0.37011	-0.0910398	0.0687974	0.185735	0.224019	0.0359913	4.83875e-10	-0.406393	0.313969	0.195537
ENSG00000152942	5	RAD17	68665120	rs1045051	5	68695940	G	T	0.31319	0.0931138	0.0716597	0.193811	-0.324099	0.0233825	1.09524e-43	-0.2873	0.222074	0.195763	0.164191	17
ENSG00000174851	11	YIF1A	66052051	rs7945723	11	66056457	A	G	0.173372	-0.115991	0.0883596	0.18928	-0.160836	0.021658	1.11774e-13	0.721176	0.557894	0.196124	0.389148	4
ENSG00000144567	2	FAM134A	220040947	rs7577690	2	220045035	A	G	0.315502	0.0946547	0.0716088	0.186225	-0.104138	0.0170683	1.05231e-09	-0.908935	0.703586	0.196406	0.557996	4
ENSG00000088280	1	ASAP3	23755056	rs7554117	1	23794782	C	G	0.690364	-0.092861	0.071755	0.195617	0.466779	0.0246162	3.4957e-80	-0.19894	0.154081	0.196656	0.764766	12
ENSG00000158825	1	CDA	20915441	rs603412	1	20915418	G	C	0.429304	0.0874716	0.0671406	0.192638	0.436095	0.0454786	8.89317e-22	0.200579	0.155373	0.19672	0.508703	10
ENSG00000013523	14	ANGEL1	77253588	rs7493768	14	77301219	T	C	0.344543	-0.0932713	0.0702856	0.184498	-0.16438	0.0296732	3.03014e-08	0.567413	0.439677	0.19687
ENSG00000108786	17	HSD17B1	40701232	rs2292750	17	40811781	T	C	0.566496	-0.0877236	0.0670792	0.190954	-0.263101	0.0335637	4.54628e-15	0.333422	0.25848	0.197074	0.83031	9
ENSG00000180011	18	ZADH2	72907063	rs615360	18	72909795	C	T	0.512074	0.0866662	0.0666026	0.193175	-0.224631	0.0229562	1.30337e-22	-0.385816	0.299108	0.197089	0.821578	7
ENSG00000119408	9	NEK6	127019885	rs2767770	9	126914307	G	T	0.569776	-0.08783	0.067304	0.191902	0.259405	0.0305251	1.92734e-17	-0.338583	0.262497	0.197101	0.0946315	5
ENSG00000075073	10	TACR2	71163659	rs10823367	10	71173681	A	G	0.615734	-0.0893469	0.0686073	0.192816	0.320258	0.0342652	9.06311e-21	-0.278984	0.216295	0.197108	0.599348	4
ENSG00000204978	19	C19orf69	41949063	rs17318596	19	41937095	A	G	0.360897	-0.0914872	0.0690659	0.185292	-0.260561	0.0461596	1.65384e-08	0.351116	0.272267	0.197188
ENSG00000264538	17	SUZ12P	29036317	rs55764512	17	29085758	A	G	0.118541	-0.134943	0.104125	0.194984	-0.609555	0.0491675	2.69581e-35	0.22138	0.171752	0.197416	0.0258467	8
ENSG00000230795	6	HLA-K	29894236	rs4248143	6	29935891	T	C	0.282704	0.104405	0.0804292	0.194255	0.491579	0.0486103	4.85478e-24	0.212387	0.164956	0.197908	0.136133	14
ENSG00000171103	2	TRMT61B	29072687	rs6547882	2	29037001	C	T	0.56978	0.0871562	0.0674443	0.196264	-0.323295	0.0216891	3.01842e-50	-0.269587	0.209398	0.197941	0.708311	10
ENSG00000249476	5	CTD-2587M2.1	108572821	rs414724	5	108670421	G	A	0.232891	-0.10112	0.0784409	0.197353	0.68222	0.0430198	1.23242e-56	-0.148222	0.115358	0.198832	0.0511689	12
ENSG00000267060	17	PTGES3L	41120105	rs35444712	17	41131645	A	C	0.0879572	0.152477	0.117276	0.193548	0.290985	0.0351465	1.23996e-16	0.524003	0.40797	0.198997
ENSG00000267480	18	RP11-703I16.1	12031177	rs609588	18	12034196	G	A	0.350802	-0.091066	0.0698813	0.192522	0.281857	0.0372093	3.59401e-14	-0.323093	0.251574	0.199042
ENSG00000198093	19	ZNF649	52392477	rs4584941	19	52392141	T	C	0.101108	0.142922	0.110162	0.194501	-0.46538	0.052163	4.59405e-19	-0.307108	0.239204	0.199185	0.982599	10
ENSG00000137841	15	PLCB2	40570377	rs12439272	15	40584804	A	G	0.233074	-0.103531	0.07909	0.190526	0.20944	0.0320362	6.25134e-11	-0.494323	0.385122	0.199299	0.40764	3
ENSG00000271824	5	AC009014.3	135527156	rs3764941	5	135469527	G	T	0.302614	0.0938387	0.0725958	0.196143	0.383591	0.0357274	6.85201e-27	0.244632	0.19062	0.199369	0.222839	4
ENSG00000078070	3	MCCC1	182733006	rs3732604	3	182810144	G	T	0.677423	-0.0914726	0.0710563	0.197981	0.418006	0.0267533	4.95926e-55	-0.218831	0.170565	0.1995	0.567386	20
ENSG00000261603	3	PRSS46	46761073	rs6775814	3	46787689	G	T	0.0282967	-0.256478	0.197311	0.193646	0.51077	0.0641823	1.74683e-15	-0.50214	0.39142	0.199539	0.985623	4
ENSG00000204622	6	HLA-J	29974360	rs4248143	6	29935891	T	C	0.282704	0.104405	0.0804292	0.194255	0.415711	0.0498524	7.50295e-17	0.251148	0.195804	0.199615	0.274472	20
ENSG00000213793	19	ZNF888	53418449	rs12459008	19	53454789	T	A	0.339097	0.0921514	0.070518	0.191288	0.260863	0.039468	3.85689e-11	0.353256	0.275559	0.199856	0.820891	3
ENSG00000100077	22	ADRBK2	25960816	rs2103527	22	25923169	A	G	0.321337	0.0932803	0.0715994	0.19264	-0.249194	0.034667	6.56426e-13	-0.374328	0.292005	0.199869
ENSG00000134049	18	IER3IP1	44681413	rs1398217	18	44752238	C	G	0.568373	0.0884779	0.0673175	0.188733	0.113063	0.0194681	6.33689e-09	0.782554	0.610455	0.199871	0.985083	8
ENSG00000070731	17	ST6GALNAC2	74559792	rs10852771	17	74578740	G	T	0.778579	0.103255	0.0803348	0.198683	0.550063	0.0334666	1.05382e-60	0.187715	0.146492	0.200054	0.0358828	5
ENSG00000184389	1	A3GALT2	33772367	rs11554674	1	33790496	A	G	0.24688	-0.0998842	0.0773752	0.196736	0.541534	0.0516454	1.00592e-25	-0.184447	0.14396	0.200111	0.431273	13
ENSG00000164308	5	ERAP2	96211643	rs7716222	5	96293006	A	C	0.443695	-0.0860211	0.0671316	0.200061	1.09719	0.0222644	0	-0.0784013	0.0612057	0.200212	0.0101749	20
ENSG00000255158	11	RP11-754B17.1	665910	rs72844713	11	606770	T	C	0.0771251	0.163389	0.124114	0.188027	-0.397911	0.0726695	4.35974e-08	-0.410617	0.320802	0.200555	0.701521	3
ENSG00000105122	19	RASAL3	15562435	rs8099840	19	15581025	C	A	0.373861	-0.0888446	0.0684125	0.19406	-0.327578	0.0435082	5.10899e-14	0.271217	0.211927	0.200629
ENSG00000187535	16	IFT140	1560428	rs2076444	16	1592087	C	T	0.18223	-0.111368	0.0860632	0.195655	0.267884	0.0316323	2.48168e-17	-0.415732	0.324999	0.200834	0.880066	18
ENSG00000100767	14	PAPLN	73704205	rs61988080	14	73494441	C	T	0.0641956	0.177969	0.135696	0.189678	0.342712	0.0597869	9.91188e-09	0.519296	0.406179	0.201077	0.854164	7
ENSG00000259673	15	IQCH-AS1	67695957	rs72747436	15	67804502	A	G	0.119342	0.132976	0.102652	0.195179	0.272051	0.0346325	3.98611e-15	0.488791	0.382422	0.201199	0.0059111	9
ENSG00000184939	16	ZFP90	68563993	rs1728765	16	68589433	A	G	0.765587	0.10105	0.0785901	0.198517	0.443444	0.038475	9.8144e-31	0.227875	0.178326	0.201299	0.778436	11
ENSG00000226872	22	AC002472.11	21385646	rs2072550	22	21386019	A	G	0.0863614	0.154641	0.118377	0.191435	0.362377	0.0592321	9.48059e-10	0.426741	0.334032	0.20141
ENSG00000103966	15	EHD4	42190950	rs59114612	15	42250515	C	T	0.109903	0.137514	0.105103	0.190748	0.239147	0.0407906	4.55129e-09	0.575019	0.450302	0.201616
ENSG00000249242	4	TMEM150C	83404323	rs6837562	4	83556408	C	T	0.186622	0.110794	0.0858022	0.196607	-0.379659	0.0446899	1.97227e-17	-0.291825	0.228594	0.20174	0.59068	7
ENSG00000133805	11	AMPD3	10329860	rs4909930	11	10475761	A	G	0.599052	-0.0873511	0.0680114	0.199017	0.231778	0.0201299	1.11978e-30	-0.376874	0.295253	0.201799	0.780333	7
ENSG00000103249	16	CLCN7	1494935	rs35523252	16	1512731	G	A	0.13133	-0.126137	0.0982092	0.199011	-0.340021	0.0320469	2.67412e-26	0.370968	0.290941	0.202287	0.262109	11
ENSG00000231711	22	LINC00899	46435787	rs12159453	22	46433442	A	G	0.0756465	-0.164654	0.125672	0.190132	-0.393028	0.0713996	3.69948e-08	0.418937	0.328686	0.202457
ENSG00000141524	17	TMC6	76106539	rs454139	17	76126094	C	T	0.12246	-0.132873	0.101827	0.191931	-0.292881	0.049616	3.57037e-09	0.453676	0.356067	0.202617
ENSG00000136240	7	KDELR2	6485584	rs6796	7	6502367	C	T	0.272616	0.0957011	0.0743561	0.198072	-0.26275	0.0301743	3.09979e-18	-0.364229	0.286066	0.202936
ENSG00000267419	19	CTC-559E9.6	19887411	rs248933	19	19899564	C	T	0.375633	-0.0889604	0.0687726	0.195823	0.357158	0.0495673	5.78268e-13	-0.249079	0.195633	0.20295	0.136272	3
ENSG00000089486	16	CDIP1	4560676	rs8051695	16	4536621	C	T	0.730841	-0.0961825	0.0752973	0.201472	0.35921	0.0265056	7.68495e-42	-0.267761	0.210548	0.203468	0.0141098	12
ENSG00000213801	19	ZNF816-ZNF321P	53430388	rs12459008	19	53454789	T	A	0.339097	0.0921514	0.070518	0.191288	0.240602	0.0439424	4.36545e-08	0.383003	0.301322	0.203701
ENSG00000138660	4	AP1AR	113152893	rs3822289	4	113196545	G	A	0.503959	0.0864762	0.0663371	0.192375	0.154886	0.0271141	1.11404e-08	0.558322	0.439307	0.203759	0.334296	3
ENSG00000260051	16	LA16c-390E6.4	1501761	rs35523252	16	1512731	G	A	0.13133	-0.126137	0.0982092	0.199011	-0.429244	0.0500908	1.041e-17	0.293858	0.231351	0.204019	0.290735	7
ENSG00000105223	19	PLD3	40854363	rs6508936	19	40835833	A	C	0.697638	0.0929413	0.0724999	0.19986	0.246128	0.0264249	1.22819e-20	0.377614	0.297339	0.204092	0.634122	5
ENSG00000139921	14	TMX1	51706880	rs34953083	14	51672432	G	A	0.551652	-0.0852573	0.0667743	0.201674	0.251928	0.020841	1.22051e-33	-0.338419	0.266528	0.204179	0.228735	13
ENSG00000165985	10	C1QL3	16555742	rs6602130	10	16558290	T	C	0.553389	-0.0860801	0.067726	0.203727	0.966993	0.0406718	5.98507e-125	-0.0890183	0.0701377	0.204372	0.287443	9
ENSG00000267078	17	RP11-666A8.9	74565874	rs10852771	17	74578740	G	T	0.778579	0.103255	0.0803348	0.198683	0.383949	0.0500056	1.61448e-14	0.268929	0.212144	0.204916
ENSG00000271964	3	RP11-415F23.2	16355946	rs541299	3	16367122	T	C	0.568983	0.08571	0.0672216	0.202296	-0.409739	0.0370779	2.17339e-28	-0.209182	0.165148	0.205286	0.233905	4
ENSG00000228719	22	RP5-1119A7.14	36841445	rs79256915	22	36803933	A	G	0.0511722	-0.197747	0.15266	0.195201	-0.518612	0.0860603	1.67914e-09	0.3813	0.301086	0.205364
ENSG00000144034	2	TPRKB	73956231	rs2421558	2	73939335	G	C	0.646355	0.0896699	0.0702386	0.201727	0.186942	0.0191469	1.61369e-22	0.479667	0.378922	0.205559	0.843704	16
ENSG00000159339	1	PADI4	17634690	rs877551	1	17631353	C	A	0.581704	0.0885234	0.0681096	0.193697	-0.266066	0.0479917	2.95631e-08	-0.332712	0.262928	0.205724	0.502782	3
ENSG00000197020	19	ZNF100	21905568	rs7252798	19	21908053	T	C	0.431539	0.0854684	0.0673879	0.204689	0.614483	0.0333234	6.27536e-76	0.13909	0.109925	0.205758	0.106694	14
ENSG00000023516	13	AKAP11	42846289	rs912100	13	42920953	C	T	0.347205	0.0907964	0.0704538	0.19749	0.196764	0.0296659	3.29673e-11	0.461448	0.364759	0.205844	0.560205	5
ENSG00000073670	17	ADAM11	42836399	rs7502334	17	42719228	A	G	0.136798	-0.123776	0.0959993	0.19728	-0.308235	0.0470732	5.83128e-11	0.401564	0.317429	0.205853	0.09735	4
ENSG00000115306	2	SPTBN1	54683422	rs4557020	2	54718181	C	T	0.497546	-0.084794	0.0666444	0.203254	0.376165	0.0339001	1.30798e-28	-0.225417	0.178329	0.206211	0.402787	10
ENSG00000255426	11	CTD-2210P24.2	45755545	rs7128597	11	45762227	C	A	0.161414	0.115792	0.0899945	0.198215	0.265611	0.0398542	2.65438e-11	0.435946	0.345077	0.206471
ENSG00000117280	1	RAB7L1	205737114	rs947211	1	205752665	G	A	0.75867	0.0981218	0.077488	0.205412	0.40543	0.0241315	2.40607e-63	0.242019	0.191668	0.206696	0.105419	20
ENSG00000167077	22	MEI1	42095503	rs739134	22	42089623	C	T	0.808218	0.107813	0.0846592	0.202841	-0.557097	0.0585798	1.90558e-21	-0.193526	0.153321	0.206867	0.24924	15
ENSG00000227057	6	WDR46	33246885	rs213205	6	33241135	C	T	0.520632	-0.091188	0.0705304	0.196049	0.0886123	0.01528	6.66155e-09	-1.02907	0.815484	0.206981	0.305453	4
ENSG00000095002	2	MSH2	47630108	rs76503204	2	47591523	T	G	0.0864135	0.154042	0.1191	0.195877	0.229533	0.0400328	9.83078e-09	0.67111	0.531918	0.207064	0.781121	3
ENSG00000101310	20	SEC23B	18488137	rs4813339	20	18682139	C	T	0.931749	-0.167724	0.132408	0.205258	-0.615431	0.0467153	1.23728e-39	0.272531	0.216139	0.207343	0.927589	10
ENSG00000143862	1	ARL8A	202102532	rs11581162	1	202114469	A	G	0.579884	0.0859952	0.0676147	0.20343	0.211803	0.0223298	2.41889e-21	0.406015	0.322091	0.207467	0.741701	4
ENSG00000140543	15	DET1	89054790	rs10438429	15	89085693	T	C	0.641084	0.0885087	0.0697189	0.20426	-0.260334	0.0251138	3.53408e-25	-0.339981	0.269806	0.207636	0.733733	5
ENSG00000152256	2	PDK1	173420101	rs2599268	2	173494422	A	G	0.762855	-0.0992874	0.0782292	0.204375	0.336908	0.0333319	5.10834e-24	-0.294702	0.234021	0.207923	0.996806	14
ENSG00000050165	11	DKK3	11984653	rs3750940	11	12022898	G	A	0.195705	-0.107347	0.0838601	0.200519	-0.248192	0.0359894	5.33927e-12	0.432516	0.343655	0.208184	0.951478	3
ENSG00000109654	4	TRIM2	154073494	rs4274823	4	154132248	C	T	0.374305	0.0883397	0.0687141	0.198578	-0.179828	0.029345	8.89603e-10	-0.491246	0.390428	0.208312
ENSG00000173511	11	VEGFB	64002010	rs35169799	11	64031241	T	C	0.0635191	0.174744	0.136071	0.19907	-0.2045	0.0335007	1.03223e-09	-0.854494	0.679949	0.208861
ENSG00000005436	2	GCFC2	75879126	rs6547019	2	75928300	T	G	0.410317	-0.0856795	0.0679569	0.207384	0.386066	0.0261574	2.6793e-49	-0.22193	0.176665	0.209037	0.966394	15
ENSG00000104886	19	PLEKHJ1	2230002	rs76064118	19	2235284	T	C	0.0386905	0.217835	0.170812	0.202206	0.384495	0.0527788	3.216e-13	0.566548	0.451006	0.209048	0.362949	5
ENSG00000169919	7	GUSB	65425671	rs1167385	7	65513308	A	G	0.446704	0.0851925	0.066579	0.200696	-0.147389	0.0226003	6.95829e-11	-0.578011	0.460336	0.20925	0.196048	5
ENSG00000233006	5	AC034220.3	131646978	rs272879	5	131670546	G	C	0.62413	-0.0863326	0.0686284	0.208402	0.526397	0.0268756	2.01896e-85	-0.164007	0.130642	0.209339	0.24678	20
ENSG00000213995	13	CARKD	111267881	rs330563	13	111290880	A	G	0.256665	-0.096191	0.0763777	0.207882	-0.452213	0.0297082	2.53322e-52	0.212712	0.169475	0.209434	0.143682	14
ENSG00000259416	15	RP11-158M2.5	86298172	rs7177107	15	86123364	A	G	0.235643	0.100268	0.078424	0.201059	-0.343004	0.0530629	1.01906e-10	-0.292323	0.233068	0.209755	0.455957	3
ENSG00000124116	20	WFDC3	44376583	rs3746493	20	44418564	G	A	0.67023	0.089082	0.0706793	0.207536	0.593841	0.0475708	9.20689e-36	0.15001	0.119626	0.209844	0.171034	20
ENSG00000078295	5	ADCY2	7396321	rs7711377	5	7772199	G	A	0.439166	-0.0846951	0.0669827	0.206075	-0.207859	0.022304	1.17035e-20	0.407464	0.325203	0.210223	0.335278	3
ENSG00000162384	1	C1orf123	53679771	rs1056438	1	53679878	C	T	0.321754	-0.0893829	0.0711423	0.208972	-0.372105	0.0228453	1.20095e-59	0.240209	0.191757	0.210324	0.674928	10
ENSG00000246375	4	RP11-10L7.1	89206094	rs7682161	4	89191346	C	T	0.0525746	-0.187244	0.148172	0.206339	0.681927	0.077532	1.42512e-18	-0.274581	0.219515	0.21099	0.963357	3
ENSG00000262587	16	RP11-266L9.4	25043202	rs2052870	16	25020165	T	C	0.392074	-0.0872936	0.0682939	0.201177	0.249028	0.041226	1.53587e-09	-0.350537	0.280314	0.211112	0.116996	3
ENSG00000112110	6	MRPL18	160210844	rs2273827	6	160211339	A	C	0.767717	0.0991976	0.0789382	0.20888	-0.298961	0.0241227	2.84025e-35	-0.331808	0.265396	0.211212	0.517304	11
ENSG00000087301	14	TXNDC16	52897308	rs79587513	14	53031334	C	T	0.0732806	-0.162265	0.126989	0.201325	-0.30417	0.0505728	1.80443e-09	0.533468	0.426811	0.211339
ENSG00000183833	3	MAATS1	119421869	rs7612861	3	119421963	T	C	0.124299	-0.127738	0.101065	0.206261	0.43147	0.0516009	6.18325e-17	-0.296053	0.236895	0.211401
ENSG00000132591	17	ERAL1	27181956	rs9914988	17	27183104	A	G	0.79496	-0.10571	0.0824662	0.199891	-0.112048	0.0202063	2.93606e-08	0.943435	0.755399	0.211693
ENSG00000197253	16	TPSB2	1277272	rs4984637	16	1261282	C	T	0.800526	-0.105596	0.0840637	0.209065	0.571011	0.0513547	1.01445e-28	-0.184928	0.148156	0.211957	0.950666	8
ENSG00000185651	22	UBE2L3	21903736	rs5998672	22	21966442	A	G	0.190223	0.106776	0.0846702	0.20728	0.178543	0.0215225	1.08003e-16	0.598041	0.479677	0.212486
ENSG00000144115	2	THNSL2	88469835	rs6547752	2	88447437	A	G	0.723005	-0.0931683	0.0747024	0.212327	1.07571	0.0272664	0	-0.086611	0.0694794	0.212555	0.825534	14
ENSG00000089327	19	FXYD5	35645633	rs1046345	19	35660752	T	C	0.394645	0.0867753	0.0680815	0.202458	-0.11922	0.0210303	1.43668e-08	-0.727859	0.585313	0.21367
ENSG00000225234	2	TRAPPC12-AS1	3485013	rs4641971	2	3481857	T	G	0.368466	-0.0864932	0.0689482	0.209673	-0.362532	0.0386133	6.06925e-21	0.238581	0.191875	0.213714	0.95835	9
ENSG00000058063	3	ATP11B	182511288	rs550946	3	182581787	G	A	0.780835	-0.101026	0.0805411	0.209718	0.246629	0.0262951	6.64226e-21	-0.409627	0.329475	0.213767	0.298931	5
ENSG00000224848	9	RP11-535M15.1	99449338	rs7858050	9	99464178	C	T	0.123365	-0.127207	0.101675	0.210895	-0.615278	0.058238	4.33506e-26	0.206747	0.166405	0.214077
ENSG00000163950	4	SLBP	1694527	rs17680881	4	1732978	A	G	0.262503	0.0949295	0.0757297	0.210012	0.248954	0.0266275	8.80647e-21	0.381313	0.306913	0.214084	0.894343	3
ENSG00000248810	4	RP11-362F19.1	142240604	rs4267812	4	142298702	A	G	0.871938	-0.125689	0.0989643	0.204069	-0.41833	0.0701352	2.45203e-09	0.300454	0.241873	0.214164
ENSG00000233820	9	RP11-535M15.2	99488172	rs7858050	9	99464178	C	T	0.123365	-0.127207	0.101675	0.210895	-0.534415	0.0531206	8.26485e-24	0.23803	0.19172	0.214403	0.939128	5
ENSG00000123124	8	WWP1	87354967	rs10087788	8	87544174	A	G	0.760279	-0.0975498	0.0776382	0.208947	-0.146763	0.0186841	3.99914e-15	0.664676	0.535729	0.214719	0.0200935	8
ENSG00000082146	2	STRADB	202252581	rs75689388	2	202356749	C	T	0.0228921	0.28061	0.22231	0.206861	0.309301	0.0461185	1.99123e-11	0.907239	0.731369	0.214803
ENSG00000183423	4	LRIT3	110769358	rs13112387	4	110770664	A	G	0.130583	-0.122502	0.0976591	0.209702	-0.392435	0.0483944	5.09952e-16	0.312159	0.251814	0.215109	0.81475	9
ENSG00000013374	7	NUB1	151038785	rs2063995	7	151040394	A	G	0.573403	0.0855152	0.0674521	0.204873	-0.126556	0.0215631	4.38173e-09	-0.67571	0.545275	0.215268	0.451165	4
ENSG00000141994	19	DUS3L	5784843	rs2446196	19	5794240	C	A	0.175295	-0.107708	0.0867888	0.214591	-0.429085	0.026502	5.86851e-59	0.251018	0.202858	0.215936	0.249832	5
ENSG00000186792	3	HYAL3	50330262	rs13100173	3	50332697	A	G	0.479595	-0.0835471	0.0667407	0.210637	-0.341193	0.0418258	3.42088e-16	0.244868	0.1979	0.215964	0.00751551	6
ENSG00000253958	8	CLDN23	8559448	rs59003218	8	8554921	A	G	0.285614	0.101284	0.0808638	0.210379	0.38228	0.0490005	6.11492e-15	0.264947	0.214239	0.216203	0.462042	4
ENSG00000231170	7	AC002451.3	95225994	rs2301630	7	95221269	T	C	0.414136	-0.084462	0.0673928	0.210104	0.253284	0.0333027	2.83796e-14	-0.333468	0.269664	0.216235	0.332395	5
ENSG00000188004	1	C1orf204	159804264	rs61050034	1	159808661	A	C	0.150731	0.114846	0.0927225	0.215492	0.697835	0.0368945	8.69183e-80	0.164575	0.133156	0.216476	0.315042	4
ENSG00000148411	9	NACC2	138898383	rs4842075	9	138913683	T	C	0.310534	-0.0910929	0.0722876	0.207617	-0.153176	0.0242478	2.66516e-10	0.594694	0.481223	0.216534
ENSG00000161180	22	CCDC116	21987005	rs5998672	22	21966442	A	G	0.190223	0.106776	0.0846702	0.20728	-0.357142	0.0577217	6.1198e-10	-0.298974	0.241951	0.216579
ENSG00000170873	8	MTSS1	125563031	rs6997175	8	125588890	A	C	0.554523	-0.0838546	0.0668896	0.209978	-0.254363	0.0348315	2.82104e-13	0.329665	0.266816	0.216625	0.113981	4
ENSG00000213965	19	NUDT19	33182867	rs35654350	19	33223766	C	T	0.163143	0.112025	0.0899129	0.21279	-0.328469	0.0347561	3.36656e-21	-0.341052	0.276102	0.216741	0.136583	4
ENSG00000226824	7	RP4-756H11.3	66119525	rs2707836	7	66160435	C	A	0.538286	-0.0827546	0.0668826	0.215971	-0.841951	0.0415789	3.59039e-91	0.0982891	0.0795858	0.216828	0.0760631	20
ENSG00000115109	2	EPB41L5	120770581	rs1034491	2	120835214	A	G	0.796654	-0.103343	0.0823274	0.209381	0.208849	0.0310548	1.75379e-11	-0.494822	0.401004	0.217219	0.323447	6
ENSG00000151164	12	RAD9B	110939460	rs11065719	12	111212762	A	T	0.384914	-0.0851153	0.0682247	0.212188	0.330311	0.0397482	9.56243e-17	-0.257682	0.208861	0.217297	0.88524	12
ENSG00000183549	16	ACSM5	20420856	rs9806821	16	20485179	A	T	0.279654	-0.0936583	0.0748545	0.21086	-0.298436	0.0404261	1.55625e-13	0.31383	0.2544	0.217348	0.303434	8
ENSG00000112159	6	MDN1	90352218	rs34766278	6	90397132	C	G	0.136923	-0.121572	0.0961949	0.206298	-0.268313	0.0479013	2.12658e-08	0.453098	0.36753	0.217643
ENSG00000019995	10	ZRANB1	126630692	rs12569940	10	126592684	C	T	0.140341	-0.119755	0.0954354	0.209541	-0.149162	0.0227855	5.89611e-11	0.802852	0.651459	0.217803
ENSG00000272777	4	RP11-571L19.8	99988407	rs29001228	4	100047084	T	C	0.0304259	0.233974	0.189275	0.216398	1.49355	0.129243	6.8698e-31	0.156656	0.127451	0.219017	0.367552	6
ENSG00000182473	17	EXOC7	74077087	rs2666013	17	74098875	T	G	0.238555	0.0978012	0.0781077	0.210522	0.177618	0.0278094	1.69203e-10	0.550627	0.448122	0.219168	0.606769	4
ENSG00000267475	19	CTD-2538C1.2	33177995	rs35654350	19	33223766	C	T	0.163143	0.112025	0.0899129	0.21279	-0.417663	0.0562831	1.16451e-13	-0.268219	0.218289	0.219173	0.0265953	5
ENSG00000179456	1	ZBTB18	244214585	rs10754818	1	244397961	C	T	0.59843	0.0864782	0.0690584	0.21048	-0.113396	0.0182739	5.4571e-10	-0.762621	0.621279	0.219634	0.271439	4
ENSG00000102781	13	KATNAL1	30776767	rs9508711	13	30912750	A	G	0.44869	-0.0837637	0.0668206	0.210002	0.153457	0.0254698	1.6904e-09	-0.545845	0.44476	0.219718
ENSG00000248265	12	RP11-834C11.3	54452038	rs3195797	12	54496166	T	G	0.549639	-0.0822429	0.0668311	0.21847	0.752644	0.0481564	4.60944e-55	-0.109272	0.0890699	0.219894	0.0840885	15
ENSG00000238287	1	RP11-656D10.3	40958829	rs11208299	1	40980731	T	G	0.348798	0.0862994	0.069792	0.216264	-0.496998	0.0527035	4.09823e-21	-0.173641	0.141629	0.220188	0.0214056	7
ENSG00000078098	2	FAP	163027194	rs73973016	2	163026299	T	C	0.0101382	0.408084	0.32666	0.211569	0.376406	0.0590629	1.85406e-10	1.08416	0.884356	0.220225	0.396137	3
ENSG00000148690	10	FRA10AC1	95427640	rs946553	10	95512810	T	C	0.635019	0.0855049	0.0694182	0.218047	-0.41844	0.0334448	6.4699e-36	-0.204342	0.1667	0.22027	0.712909	7
ENSG00000106344	7	RBM28	127937738	rs12538722	7	127939994	G	A	0.33867	-0.0877321	0.0703148	0.212139	-0.167191	0.0259389	1.15174e-10	0.524742	0.428373	0.220588	0.998012	5
ENSG00000230753	20	RP4-553F4.6	32375179	rs6141424	20	32394196	T	C	0.133362	-0.121617	0.097277	0.211222	0.375593	0.0613563	9.26934e-10	-0.3238	0.264342	0.220602
ENSG00000125450	17	NUP85	73201754	rs1478785	17	73222865	A	G	0.779322	-0.0989703	0.0805682	0.219296	-0.407762	0.0253863	4.69147e-58	0.242716	0.198163	0.22064	0.175228	19
ENSG00000259728	15	LINC00933	85113880	rs56232970	15	85092906	C	T	0.599637	-0.083933	0.0678067	0.215779	0.349903	0.042338	1.40274e-16	-0.239875	0.195949	0.220887	0.214219	20
ENSG00000205238	7	SPDYE2	102191679	rs10241865	7	102527517	A	G	0.353514	0.0868224	0.0691586	0.209329	-0.275003	0.0502109	4.32699e-08	-0.315714	0.258005	0.221075	0.782156	4
ENSG00000158714	1	SLAMF8	159796540	rs61050034	1	159808661	A	C	0.150731	0.114846	0.0927225	0.215492	-0.35801	0.0466297	1.61948e-14	-0.32079	0.262343	0.221409
ENSG00000247708	4	STX18-AS1	4543858	rs1473023	4	4719338	G	A	0.597972	0.0851217	0.0679055	0.210012	-0.189451	0.0341581	2.91786e-08	-0.449307	0.367474	0.221446
ENSG00000175309	5	PHYKPL	177635498	rs58964782	5	177662845	A	G	0.0721479	0.157172	0.127218	0.21666	0.511388	0.061275	7.0741e-17	0.307344	0.251481	0.221656
ENSG00000089006	20	SNX5	17922241	rs41276404	20	17922239	A	G	0.133129	0.122189	0.0980198	0.212552	-0.224026	0.0363511	7.14488e-10	-0.545423	0.446399	0.221772
ENSG00000196151	2	WDSUB1	160092304	rs6761921	2	160123080	A	C	0.320267	-0.0875396	0.0715472	0.221132	-0.750344	0.0388374	3.63783e-83	0.116666	0.0955436	0.222057	0.18295	15
ENSG00000166130	12	IKBIP	99007183	rs2278361	12	99043207	G	A	0.212951	-0.0998546	0.0813615	0.219711	0.420951	0.0370855	7.34788e-30	-0.237212	0.194407	0.222395	0.00832672	6
ENSG00000196743	5	GM2A	150591711	rs72794132	5	150618993	T	C	0.164853	0.110071	0.0895434	0.218979	0.287986	0.0290221	3.30752e-23	0.38221	0.313306	0.222494	0.398863	5
ENSG00000041802	3	LSG1	194361517	rs3821403	3	194369580	A	C	0.156621	-0.113338	0.0914806	0.215371	0.182069	0.0261722	3.48647e-12	-0.6225	0.510356	0.222565
ENSG00000243667	2	WDR92	68350068	rs2044693	2	68385097	G	A	0.641577	0.0862793	0.0695873	0.215023	-0.182956	0.0270189	1.27529e-11	-0.471585	0.386673	0.222618	0.823468	7
ENSG00000246090	4	RP11-696N14.1	100010008	rs29001228	4	100047084	T	C	0.0304259	0.233974	0.189275	0.216398	0.807988	0.108914	1.18373e-13	0.289576	0.237485	0.222713	0.893411	3
ENSG00000160679	1	CHTOP	153606525	rs7345	1	153634058	T	G	0.532144	0.0814325	0.0667129	0.222222	-0.481663	0.0243723	6.23502e-87	-0.169065	0.138769	0.223103	0.722614	17
ENSG00000160678	1	S100A1	153600402	rs7345	1	153634058	T	G	0.532144	0.0814325	0.0667129	0.222222	-0.600887	0.0308286	1.30277e-84	-0.13552	0.111242	0.223127	0.809498	15
ENSG00000272030	1	RP1-178F15.4	153603914	rs7345	1	153634058	T	G	0.532144	0.0814325	0.0667129	0.222222	-0.575353	0.031742	1.98969e-73	-0.141535	0.116214	0.223269	0.63018	16
ENSG00000157326	14	DHRS4	24422795	rs3049857	14	24422777	CGCTTTGA	C	0.0485245	-0.188766	0.154506	0.221808	-0.717555	0.0543301	7.96071e-40	0.263068	0.216242	0.223777	0.770733	4
ENSG00000138785	4	INTS12	106603784	rs10516526	4	106688904	G	A	0.0649237	0.166303	0.134727	0.217064	-0.308573	0.0433162	1.05045e-12	-0.538942	0.443119	0.223891	0.760698	6
ENSG00000183828	14	NUDT14	105639275	rs4983589	14	105633544	C	T	0.634636	0.0842529	0.0688721	0.221208	0.397678	0.0353083	1.9983e-29	0.211862	0.174204	0.22392	0.623764	5
ENSG00000187630	14	DHRS4L2	24439148	rs3049857	14	24422777	CGCTTTGA	C	0.0485245	-0.188766	0.154506	0.221808	-0.676382	0.0546628	3.62603e-35	0.279082	0.229541	0.224051	0.55129	4
ENSG00000054148	9	PHPT1	139743176	rs4880152	9	139772253	A	G	0.738723	0.0927042	0.0755318	0.21969	-0.18399	0.0208869	1.26427e-18	-0.503855	0.414487	0.224133	0.845943	7
ENSG00000090273	1	NUDC	27226729	rs79567479	1	27011533	C	T	0.0818073	-0.150952	0.122061	0.216201	-0.240957	0.0368297	6.0516e-11	0.626469	0.515538	0.2243
ENSG00000140990	16	NDUFB10	2009509	rs79381233	16	2013852	A	G	0.0291335	-0.240687	0.196465	0.220542	-0.266427	0.0282962	4.7022e-21	0.903388	0.743622	0.224424	0.890819	3
ENSG00000117481	1	NSUN4	46805849	rs7515284	1	46809419	G	A	0.296186	0.0886635	0.0728251	0.223419	-0.461418	0.0273511	7.45388e-64	-0.192154	0.158239	0.224623	0.215906	14
ENSG00000154553	4	PDLIM3	186422851	rs12648298	4	186463483	A	G	0.390851	0.0842845	0.0679714	0.214976	0.157257	0.0264115	2.61492e-09	0.535967	0.441505	0.224766
ENSG00000158828	1	PINK1	20959948	rs3121394	1	20966880	T	C	0.878418	-0.123495	0.101359	0.223074	-0.440615	0.0316281	4.09734e-44	0.280279	0.230918	0.22484	0.211259	11
ENSG00000127249	3	ATP13A4	193119866	rs1078932	3	193358672	A	G	0.438089	0.0829194	0.0671631	0.216981	-0.257601	0.0397225	8.87209e-11	-0.321891	0.265408	0.225201
ENSG00000197479	5	PCDHB11	140579183	rs4912741	5	140571379	C	G	0.414746	-0.0827759	0.0677446	0.221752	0.397183	0.040973	3.20463e-22	-0.208407	0.171912	0.225402	0.197119	10
ENSG00000257267	18	ZNF271	32870246	rs1131709	18	32887914	G	A	0.568063	-0.0830113	0.0670534	0.21572	0.118783	0.0199213	2.48246e-09	-0.698848	0.576542	0.22546	0.38583	3
ENSG00000109332	4	UBE2D3	103715540	rs3974604	4	103849758	C	T	0.489366	0.0817711	0.0664501	0.218486	-0.0976855	0.0139077	2.15857e-12	-0.837085	0.690606	0.225473	0.850197	9
ENSG00000178386	19	ZNF223	44555520	rs6509138	19	44570393	A	C	0.657146	0.0863049	0.0702164	0.219024	-0.300572	0.0415329	4.58843e-13	-0.287136	0.236955	0.225599	0.775518	10
ENSG00000168502	18	SOGA2	8705659	rs56831517	18	8693814	A	G	0.439829	-0.0825201	0.067065	0.218528	0.191745	0.0280253	7.81769e-12	-0.430364	0.355373	0.225887
ENSG00000180817	10	PPA1	71962586	rs10999196	10	71982305	C	T	0.326985	-0.0859422	0.0708949	0.225418	0.700759	0.0284206	3.11627e-134	-0.122642	0.101291	0.225978	0.950461	17
ENSG00000237560	17	AC004562.1	67957848	rs1034621	17	67960949	C	T	0.344607	-0.0850874	0.0699659	0.223937	0.425949	0.0382905	9.57119e-29	-0.19976	0.165238	0.226692	0.824529	5
ENSG00000204536	6	CCHCR1	31110216	rs3130932	6	31133943	A	C	0.673796	0.100077	0.0824372	0.224753	-0.475823	0.0359411	5.22679e-40	-0.210324	0.173979	0.226699	0.00652017	20
ENSG00000196204	7	RNF216P1	5013619	rs78335561	7	5010916	T	C	0.0684872	-0.161147	0.132183	0.222798	-0.557073	0.0595391	8.24836e-21	0.289274	0.239287	0.226701	0.185423	3
ENSG00000189223	2	AC016683.6	113969099	rs11123170	2	113978940	G	C	0.361505	-0.0838866	0.0693124	0.226176	-1.00763	0.0442259	6.65025e-115	0.0832514	0.0688845	0.22683	0.286132	13
ENSG00000188672	1	RHCE	25688740	rs1053438	1	25687901	C	T	0.444403	0.0809123	0.0668567	0.226189	-0.789265	0.0351531	1.21734e-111	-0.102516	0.0848305	0.226862	0.446042	14
ENSG00000154813	3	DPH3	16299485	rs842274	3	16327855	G	T	0.422655	-0.082019	0.067312	0.223038	-0.139816	0.015077	1.80163e-20	0.586621	0.485571	0.227006	0.158245	7
ENSG00000162426	1	SLC45A1	8377886	rs56125713	1	8390384	C	G	0.165175	0.109706	0.090249	0.224139	0.486196	0.0459265	3.44598e-26	0.225642	0.186842	0.227179	0.0817598	10
ENSG00000079337	12	RAPGEF3	48128455	rs12422983	12	48142636	T	C	0.143273	0.116086	0.0955284	0.22429	0.408223	0.0380346	7.12975e-27	0.284369	0.235505	0.227246	0.558121	9
ENSG00000127311	12	HELB	66696325	rs4430553	12	66698895	C	T	0.526613	-0.0809159	0.0669186	0.226597	0.676346	0.0327163	6.05394e-95	-0.119637	0.0991105	0.227391	0.991172	14
ENSG00000133641	12	C12orf29	88427623	rs10858679	12	88396126	G	A	0.0897183	-0.141115	0.116546	0.225966	0.773642	0.0526993	8.62145e-49	-0.182403	0.151157	0.227543	0.324717	5
ENSG00000177108	14	ZDHHC22	77597613	rs8016844	14	77609590	C	T	0.698783	-0.0876429	0.0721614	0.224542	-0.430305	0.0409267	7.44248e-26	0.203676	0.168813	0.227618	0.96635	4
ENSG00000114378	3	HYAL1	50337320	rs3806708	3	50306249	C	T	0.113935	0.127564	0.104851	0.223746	0.388149	0.0427029	9.94749e-20	0.328647	0.27254	0.227869	0.649878	14
ENSG00000174483	11	BBS1	66278077	rs1791686	11	66300463	A	G	0.398837	0.0827953	0.0679031	0.222725	0.221117	0.0272163	4.49405e-16	0.374441	0.31053	0.22789	0.0299019	12
ENSG00000257501	12	RP11-1016B18.1	98107190	rs7968996	12	98469903	A	G	0.818136	-0.104168	0.0859697	0.225634	-0.568279	0.0482003	4.39829e-32	0.183304	0.152078	0.228074	0.110067	9
ENSG00000125618	2	PAX8	113973574	rs11123170	2	113978940	G	C	0.361505	-0.0838866	0.0693124	0.226176	-0.612008	0.0492536	1.89689e-35	0.137068	0.11379	0.22837	0.237814	10
ENSG00000130943	22	PKDREJ	46651560	rs8139035	22	46651367	G	A	0.14593	-0.113097	0.0937646	0.227749	-0.794141	0.0453943	1.58355e-68	0.142414	0.118351	0.228851	0.00960268	20
ENSG00000264364	17	DYNLL2	56160776	rs12950704	17	56168713	C	G	0.680777	0.0871867	0.0714649	0.222467	0.151311	0.0207259	2.86547e-13	0.576209	0.478854	0.228857	0.101197	3
ENSG00000086062	9	B4GALT1	33104080	rs56030777	9	33163059	A	G	0.219297	-0.0964612	0.0796102	0.225639	-0.287111	0.0284068	5.1363e-24	0.335972	0.279266	0.228955	0.238869	6
ENSG00000132970	13	WASF3	27131840	rs1888548	13	27103219	G	A	0.272098	-0.0910654	0.0749203	0.224177	0.291091	0.035177	1.28414e-16	-0.312842	0.260139	0.229134	0.6712	6
ENSG00000248098	19	BCKDHA	41884215	rs10853751	19	41903220	A	G	0.607692	0.0824792	0.0678657	0.224241	0.160713	0.0193848	1.12592e-16	0.513208	0.426792	0.229178	0.246288	6
ENSG00000092096	14	SLC22A17	23815515	rs17090828	14	23819813	G	C	0.036147	-0.216055	0.177013	0.222252	0.381171	0.0554639	6.31252e-12	-0.566819	0.47166	0.229459
ENSG00000140398	15	NEIL1	75639296	rs5745908	15	75641682	C	T	0.0123086	-0.358813	0.293567	0.221611	-0.802047	0.123521	8.40358e-11	0.447372	0.37245	0.22969	0.0383866	4
ENSG00000099968	22	BCL2L13	18111621	rs2587072	22	18166806	T	C	0.201909	-0.10002	0.0825941	0.225902	0.225574	0.0240073	5.66507e-21	-0.443402	0.369179	0.229732	0.0756444	13
ENSG00000259675	15	RP11-507B12.1	61931548	rs4775427	15	61951235	T	C	0.560001	0.0808377	0.0671418	0.228596	-0.43194	0.0337253	1.48635e-37	-0.18715	0.156128	0.230645	0.645525	15
ENSG00000140299	15	BNIP2	59951345	rs3087328	15	59981515	G	A	0.420543	-0.0827768	0.0676159	0.220869	0.0922912	0.015678	3.94038e-09	-0.896909	0.748312	0.230693
ENSG00000259616	15	RP11-507B12.2	61592525	rs4775427	15	61951235	T	C	0.560001	0.0808377	0.0671418	0.228596	-0.444538	0.0352927	2.22864e-36	-0.181847	0.151726	0.230714	0.602565	14
ENSG00000178202	11	KDELC2	108342832	rs10890858	11	108413853	T	C	0.152851	-0.112196	0.0929871	0.227595	-0.283499	0.0275604	8.10995e-25	0.395754	0.330247	0.230777	0.169724	11
ENSG00000259530	15	RP11-259A24.1	61890713	rs4775427	15	61951235	T	C	0.560001	0.0808377	0.0671418	0.228596	-0.403094	0.0343552	8.61951e-32	-0.200543	0.167441	0.231036	0.632423	14
ENSG00000102699	13	PARP4	24995064	rs2012359	13	25078073	G	C	0.130507	-0.118545	0.0984283	0.228443	-0.413727	0.0393141	6.72324e-26	0.28653	0.239459	0.231475	0.684197	7
ENSG00000267707	18	RP11-95O2.5	34823739	rs7239554	18	34407757	A	G	0.148933	-0.114994	0.0941021	0.221702	-0.331332	0.0562398	3.82897e-09	0.347066	0.290057	0.231484
ENSG00000155111	6	CDK19	110931181	rs1510231	6	111146220	G	A	0.248899	-0.0935296	0.0767237	0.222827	0.155154	0.0248551	4.31068e-10	-0.602818	0.503841	0.231523	0.0602861	4
ENSG00000107960	10	OBFC1	105642300	rs75458328	10	105682396	T	C	0.025569	-0.253934	0.209725	0.225973	-0.445756	0.0572083	6.60574e-15	0.56967	0.476139	0.231526	0.367414	3
ENSG00000139651	12	ZNF740	53574484	rs3101059	12	53581376	T	C	0.132115	-0.118884	0.0983921	0.226946	0.350318	0.0410908	1.52203e-17	-0.33936	0.283672	0.231574	0.305856	8
ENSG00000253227	8	RP11-383J24.1	125283924	rs56218959	8	125281318	G	T	0.289273	0.0878482	0.0731832	0.229988	0.557416	0.0386632	4.03304e-47	0.157599	0.131744	0.2316	0.653623	12
ENSG00000124795	6	DEK	18224099	rs177296	6	18270760	G	A	0.198432	0.100196	0.0831151	0.228007	-0.232775	0.0241501	5.48906e-22	-0.430441	0.359844	0.231623	0.949346	11
ENSG00000198380	2	GFPT1	69546905	rs11680427	2	69444581	C	T	0.418999	-0.0825527	0.0675867	0.221922	0.164362	0.0278131	3.43106e-09	-0.502261	0.419898	0.231637	0.406066	6
ENSG00000149531	20	FRG1B	29611857	rs1811868	20	29529825	G	A	0.488111	0.0801679	0.0665971	0.228677	0.413181	0.0388919	2.3088e-26	0.194026	0.162213	0.23165	0.0464558	4
ENSG00000127084	9	FGD3	95709733	rs55654224	9	95796063	C	A	0.0411659	0.207144	0.171289	0.226538	0.771578	0.0965391	1.32344e-15	0.268468	0.224525	0.231808	0.696961	3
ENSG00000172954	2	LCLAT1	30670092	rs1723175	2	30667700	T	C	0.235971	0.0954132	0.0778784	0.220517	0.157799	0.0288101	4.32066e-08	0.60465	0.505725	0.231849
ENSG00000233266	2	HMGB1P31	54278471	rs805416	2	54125258	C	T	0.407085	0.0815316	0.0678689	0.229631	0.550156	0.0472211	2.27775e-31	0.148197	0.124017	0.232097	0.902608	20
ENSG00000257365	14	FNTB	65381203	rs4466998	14	65475540	A	C	0.510252	0.0810138	0.0668875	0.22582	-0.177053	0.0241983	2.54058e-13	-0.457568	0.382923	0.232113	0.46743	11
ENSG00000184517	16	ZFP1	75182390	rs8059411	16	75181554	C	T	0.561692	-0.0809327	0.0673447	0.229454	0.309501	0.0276023	3.52637e-29	-0.261494	0.218837	0.232117	0.318475	8
ENSG00000184857	16	TMEM186	8874241	rs45515994	16	8876845	A	G	0.133151	0.118877	0.09787	0.224501	-0.223942	0.0342888	6.53114e-11	-0.530838	0.444527	0.232413	0.568853	3
ENSG00000253910	5	PCDHGB2	140739703	rs11575948	5	140724060	C	A	0.0847697	0.146451	0.120017	0.222368	0.321184	0.0567157	1.48706e-08	0.455972	0.382247	0.232919
ENSG00000146066	5	HIGD2A	175815748	rs1060588	5	175815874	C	T	0.0905246	-0.141254	0.116418	0.225	0.195953	0.0300537	7.02644e-11	-0.720857	0.604311	0.232926
ENSG00000176732	2	PFN4	24338241	rs72783627	2	24315685	C	A	0.20017	0.0998463	0.0828796	0.228314	0.41446	0.0489802	2.63325e-17	0.240907	0.201987	0.232992	0.998371	4
ENSG00000111725	12	PRKAB1	120105558	rs17485664	12	120043595	C	T	0.0603052	-0.166404	0.137564	0.226413	0.292413	0.0410815	1.09607e-12	-0.569072	0.477189	0.233046
ENSG00000153786	16	ZDHHC7	85007787	rs10454072	16	85044117	G	T	0.203894	-0.0999072	0.0824276	0.225489	0.192485	0.0288561	2.54915e-11	-0.519039	0.435241	0.233052	0.172255	5
ENSG00000030066	11	NUP160	47799639	rs3817334	11	47650993	T	C	0.412275	-0.0833079	0.0683663	0.223014	0.182876	0.0319735	1.06763e-08	-0.455543	0.38223	0.233338	0.0876059	5
ENSG00000143819	1	EPHX1	225997794	rs4653436	1	225995211	A	G	0.302135	-0.0874209	0.0720625	0.225082	0.193019	0.0307671	3.52917e-10	-0.452913	0.38026	0.233629	0.174942	3
ENSG00000163041	1	H3F3A	226249552	rs4271181	1	226266029	G	A	0.745495	-0.0912682	0.0764765	0.232707	-0.667718	0.0356876	4.09651e-78	0.136687	0.114767	0.233656	0.455951	10
ENSG00000119318	9	RAD23B	110045418	rs1519043	9	109942883	G	T	0.58249	-0.0818227	0.0674686	0.225225	-0.102085	0.0163972	4.7924e-10	0.801515	0.673329	0.233898
ENSG00000109771	4	LRP2BP	186285032	rs34368517	4	186368110	G	A	0.743141	-0.0910567	0.0760806	0.231367	0.333755	0.0339159	7.5202e-23	-0.272825	0.229633	0.234798	0.803609	7
ENSG00000080815	14	PSEN1	73603126	rs17570658	14	73525121	G	C	0.0643083	0.162238	0.135319	0.230555	-0.402861	0.0455232	8.78585e-19	-0.402715	0.338964	0.234803	0.451343	10
ENSG00000123268	12	ATF1	51157493	rs11169571	12	51213765	C	T	0.401762	-0.0810657	0.0676217	0.230601	0.23064	0.0263448	2.0473e-18	-0.351482	0.295928	0.23494	0.534753	13
ENSG00000166928	11	MS4A14	60146003	rs2014121	11	60156297	C	T	0.626797	0.0819573	0.068807	0.233607	0.511314	0.0356066	9.21139e-47	0.160288	0.135031	0.235211	0.907637	20
ENSG00000117174	1	ZNHIT6	86115106	rs7520491	1	86098196	G	T	0.471354	0.0809084	0.0666996	0.225119	0.144951	0.0253606	1.09325e-08	0.558178	0.470402	0.235386
ENSG00000213722	6	DDAH2	31694815	rs805285	6	31679465	C	G	0.217849	-0.108938	0.0901838	0.227064	-0.115303	0.0182664	2.74933e-10	0.944798	0.796339	0.235454	0.151763	12
ENSG00000005243	17	COPZ2	46103533	rs8076163	17	46120325	C	T	0.807798	0.10068	0.0835508	0.228197	-0.201767	0.0309244	6.82152e-11	-0.498991	0.421099	0.236027	0.914769	6
ENSG00000105479	19	CCDC114	48799714	rs249376	19	48820447	C	T	0.371872	0.0827177	0.0685999	0.227895	-0.311019	0.0490423	2.27023e-10	-0.265957	0.224516	0.236184	0.385913	5
ENSG00000170100	16	ZNF778	89284118	rs117884871	16	89292039	A	G	0.0135772	0.343056	0.288735	0.234781	1.03233	0.0874021	3.41378e-32	0.332312	0.281104	0.237139	0.764668	7
ENSG00000259295	15	CSPG4P12	85734669	rs4643289	15	85726714	T	C	0.49662	0.0786375	0.0663357	0.235841	-0.707195	0.0464722	2.70317e-52	-0.111196	0.0940853	0.237259	0.322682	20
ENSG00000089101	20	C20orf26	20033158	rs7261425	20	20068635	G	C	0.283565	0.0884658	0.0742948	0.233756	-0.334603	0.0355672	5.07406e-21	-0.26439	0.22381	0.237478	0.967682	8
ENSG00000158805	16	ZNF276	89786808	rs9282681	16	89805914	C	T	0.0879245	-0.140648	0.117068	0.229588	-0.295639	0.0458579	1.14202e-10	0.475742	0.4028	0.237568	0.839301	9
ENSG00000145741	5	BTF3	72794233	rs76346828	5	72786991	A	G	0.0475201	0.18697	0.157789	0.236044	-0.504188	0.0384861	3.26969e-39	-0.370834	0.314234	0.237953	0.117309	6
ENSG00000213672	3	NCKIPSD	48701364	rs6788650	3	48749543	C	T	0.648222	-0.082372	0.0695674	0.236389	0.38879	0.0295056	1.19325e-39	-0.211868	0.179654	0.238275	0.120772	18
ENSG00000221990	5	C5orf55	441645	rs34453673	5	434722	C	G	0.407545	0.0812094	0.0681504	0.233411	0.196971	0.0240063	2.30614e-16	0.412291	0.349622	0.238299	0.71774	10
ENSG00000165714	12	LOH12CR1	12510013	rs3741800	12	12495959	T	C	0.54429	0.0807285	0.0669168	0.227663	-0.150211	0.0268734	2.27628e-08	-0.537434	0.455743	0.2383
ENSG00000225733	3	FGD5-AS1	14961854	rs7643659	3	15004531	T	C	0.143226	-0.112861	0.0945499	0.232608	0.184098	0.0243893	4.40979e-14	-0.613048	0.519967	0.238392	0.470727	3
ENSG00000269973	2	RP11-95D17.1	10076489	rs2280150	2	10036266	G	A	0.241138	0.0923548	0.0780094	0.236455	0.477251	0.0373985	2.69838e-37	0.193514	0.164158	0.238465	0.99628	10
ENSG00000198042	8	MAK16	33342268	rs7826551	8	33307340	A	G	0.601903	-0.0819626	0.06813	0.228964	-0.116877	0.0197926	3.52492e-09	0.701272	0.594895	0.238471	0.00595825	4
ENSG00000269737	1	RP11-345P4.7	1603429	rs6604981	1	1599161	G	A	0.964037	0.209655	0.177348	0.237141	-1.72555	0.110634	7.64261e-55	-0.1215	0.103072	0.238483	0.00330741	3
ENSG00000115750	2	TAF1B	9983483	rs2280150	2	10036266	G	A	0.241138	0.0923548	0.0780094	0.236455	0.454029	0.0367131	3.94458e-35	0.203412	0.172601	0.238595	0.995342	10
ENSG00000162882	2	HAAO	42994229	rs1992286	2	42990336	G	T	0.541713	-0.0797836	0.0667344	0.231877	0.193746	0.028286	7.4093e-12	-0.411795	0.34965	0.238903	0.567742	5
ENSG00000256673	12	RP11-599J14.2	9550951	rs7301079	12	9537345	C	T	0.602569	0.0804964	0.067904	0.235841	-0.477771	0.0469568	2.57198e-24	-0.168483	0.143088	0.239004	0.905275	14
ENSG00000152583	4	SPARCL1	88394487	rs10516793	4	88448480	G	T	0.205408	0.0987369	0.082995	0.234175	0.189915	0.0234812	6.06797e-16	0.5199	0.441714	0.239192	0.229309	8
ENSG00000229212	15	RP11-561C5.4	85747141	rs4643289	15	85726714	T	C	0.49662	0.0786375	0.0663357	0.235841	-0.442662	0.0452788	1.42223e-22	-0.177647	0.150954	0.239264	0.403713	20
ENSG00000163492	2	CCDC141	179694484	rs35107019	2	179744913	C	A	0.3796	0.0833065	0.0695573	0.231046	0.143619	0.0226753	2.39334e-10	0.580052	0.492901	0.23927	0.63639	5
ENSG00000130312	19	MRPL34	17403418	rs34139410	19	17414786	G	T	0.409451	0.0797292	0.0676604	0.238648	0.361229	0.016767	6.0136e-103	0.220716	0.187586	0.239349	0.779785	12
ENSG00000167525	17	PROCA1	27030215	rs9893008	17	27032827	C	A	0.0870273	0.140832	0.118303	0.233874	-0.527907	0.0687837	1.65566e-14	-0.266774	0.226778	0.239448	0.672412	3
ENSG00000181523	17	SGSH	78180515	rs8078181	17	78181427	T	C	0.0424169	-0.197941	0.166042	0.233217	0.438213	0.0606294	4.91129e-13	-0.4517	0.384026	0.239506	0.141119	3
ENSG00000268081	19	RP11-678G14.2	21737442	rs8110814	19	21704845	A	G	0.535357	-0.0788678	0.0666364	0.236589	-0.485168	0.0489972	4.08185e-23	0.162558	0.138325	0.239919	0.0197921	16
ENSG00000272686	7	RP11-390E23.6	123389122	rs1054706	7	123388732	A	G	0.459572	-0.0791216	0.0667999	0.236233	0.21596	0.0240566	2.77855e-19	-0.366372	0.311997	0.240283	0.108672	5
ENSG00000099330	19	OCEL1	17337013	rs891202	19	17338033	T	C	0.367991	0.08102	0.0688793	0.239491	0.549984	0.0279691	4.39116e-86	0.147313	0.125463	0.24033	0.270524	13
ENSG00000164258	5	NDUFS4	52856463	rs11749138	5	52932120	A	C	0.491569	-0.0788934	0.0665977	0.236165	0.134944	0.0156563	6.74465e-18	-0.584638	0.49816	0.240558	0.956774	6
ENSG00000171202	11	TMEM126A	85359011	rs3753050	11	85367289	T	C	0.19426	0.0984773	0.0837324	0.239557	0.314215	0.0220932	6.6673e-46	0.313407	0.267391	0.241159	0.850023	12
ENSG00000112763	6	BTN2A1	26458150	rs6929846	6	26458265	C	T	0.83184	-0.10967	0.0925093	0.235819	-0.254534	0.0331662	1.66064e-14	0.430866	0.367756	0.241355	0.13137	6
ENSG00000260077	2	RP11-254F7.2	10179219	rs74416754	2	10198538	G	C	0.122965	-0.120385	0.102221	0.238917	0.652967	0.0622775	1.01468e-25	-0.184366	0.157533	0.241867	0.269054	3
ENSG00000146352	6	CLVS2	123317116	rs12194914	6	123242956	A	C	0.245747	0.0910334	0.0775638	0.240532	0.663785	0.0435049	1.46317e-52	0.137143	0.117196	0.24192	0.919647	14
ENSG00000204001	9	LCN8	139648838	rs1108607	9	139648721	C	T	0.641703	-0.0815869	0.0696147	0.241206	-0.788225	0.038355	7.57656e-94	0.103507	0.0884618	0.24197	0.0960948	9
ENSG00000236740	6	RP11-411K7.1	53794820	rs17554034	6	53848551	C	T	0.253122	0.0906156	0.0766746	0.237277	0.40188	0.0490366	2.4954e-16	0.225479	0.192763	0.242113	0.311393	6
ENSG00000153406	16	NMRAL1	4511681	rs2160567	16	4535557	T	C	0.696375	-0.0848971	0.0725222	0.241745	-0.925667	0.04053	1.87642e-115	0.0917145	0.0784487	0.242363	0.0299389	20
ENSG00000139433	12	GLTP	110288748	rs4766640	12	110300147	G	A	0.586463	-0.0800629	0.067672	0.236769	-0.23549	0.0309738	2.89607e-14	0.339984	0.290825	0.24239	0.0834591	7
ENSG00000108306	17	FBXL20	37415384	rs1877032	17	37771064	C	T	0.0983373	-0.133639	0.112339	0.234202	-0.233116	0.0370496	3.1342e-10	0.573273	0.490439	0.242445	0.761345	5
ENSG00000239257	6	RPL23AP1	29694446	rs12665401	6	29717380	C	T	0.296205	0.0934344	0.0791935	0.23807	-0.402237	0.0474387	2.26964e-17	-0.232287	0.19878	0.242579	0.159936	19
ENSG00000257303	12	RP11-977G19.11	56693926	rs11171803	12	56718422	C	T	0.0649201	-0.158608	0.134502	0.238308	-0.353608	0.042976	1.90307e-16	0.448542	0.384257	0.24309	0.0412016	4
ENSG00000197083	5	ZNF300P1	150310207	rs11741861	5	150277909	G	A	0.0708522	0.1533	0.131235	0.242753	1.54874	0.0743343	2.09412e-96	0.0989837	0.0848697	0.243492	0.189747	8
ENSG00000099958	22	DERL3	24176690	rs8138673	22	24189032	G	C	0.275316	0.0878887	0.0745162	0.238216	-0.280226	0.0358729	5.64545e-15	-0.313635	0.268929	0.243518	0.457423	4
ENSG00000170807	7	LMOD2	123295861	rs1860723	7	123037240	C	T	0.150934	0.109361	0.0925544	0.237368	-0.200622	0.0277283	4.64593e-13	-0.54511	0.467449	0.243559	0.678071	4
ENSG00000197070	9	ARRDC1	140500106	rs863701	9	140470119	G	A	0.190778	-0.099712	0.0849521	0.240498	0.331735	0.0335931	5.3391e-23	-0.300577	0.257887	0.243801	0.840711	6
ENSG00000134056	5	MRPS36	68513587	rs2171148	5	68538165	G	A	0.527433	0.0785159	0.0666939	0.239093	-0.125348	0.0154484	4.89791e-16	-0.626383	0.537641	0.243995	0.673858	11
ENSG00000071894	8	CPSF1	145618444	rs12548842	8	145602166	T	C	0.357626	-0.0806782	0.0692533	0.24403	-0.763563	0.0211644	5.07413e-285	0.10566	0.0907448	0.244276	0.00433254	11
ENSG00000148426	10	PROSER2	11865338	rs11257378	10	11924973	C	T	0.120066	-0.120414	0.102958	0.242183	0.669526	0.0578255	5.30398e-31	-0.17985	0.15456	0.244577	0.8731	6
ENSG00000122432	1	SPATA1	84971974	rs12136756	1	84956780	T	C	0.1701	0.104557	0.088094	0.235273	-0.400703	0.0678477	3.50678e-09	-0.260934	0.224244	0.24458
ENSG00000133433	22	GSTT2B	24299601	rs79213832	22	24313954	G	A	0.0603769	-0.164047	0.140754	0.243823	1.48343	0.0738486	9.50296e-90	-0.110586	0.0950437	0.244614	0.0498631	9
ENSG00000234840	9	RP11-399D6.2	22646199	rs505061	9	22767164	A	C	0.483748	-0.0784914	0.066477	0.23771	-0.287053	0.0422163	1.04926e-11	0.273439	0.23505	0.244699
ENSG00000241764	7	AC002467.7	107383262	rs3823956	7	107324774	A	G	0.749085	-0.0902108	0.0769176	0.240867	-0.347793	0.038975	4.5185e-19	0.259381	0.223061	0.244901	0.953981	4
ENSG00000140577	15	CRTC3	91073157	rs13379889	15	91195039	G	A	0.242469	0.0928252	0.078395	0.236386	-0.174385	0.028799	1.402e-09	-0.5323	0.458066	0.24521	0.0461542	7
ENSG00000268001	19	CTC-241F20.3	48758932	rs34402430	19	48746632	A	C	0.182299	-0.0999569	0.0856629	0.243266	-0.533168	0.0428333	1.44256e-35	0.187477	0.161372	0.245329	0.453613	11
ENSG00000118197	1	DDX59	200593024	rs12061556	1	200650239	C	G	0.424663	0.0785832	0.0673747	0.243469	0.262836	0.0221662	1.96734e-32	0.298982	0.257575	0.24574	0.811278	12
ENSG00000175414	5	ARL10	175792471	rs13181538	5	175797836	T	C	0.577336	0.0798877	0.0677205	0.238132	-0.135264	0.0207866	7.65267e-11	-0.590606	0.508815	0.245744
ENSG00000180245	4	RRH	110749150	rs12498239	4	110781728	G	A	0.133637	-0.114631	0.0966558	0.235632	-0.382696	0.067847	1.69485e-08	0.299535	0.258088	0.245807	0.97981	4
ENSG00000135540	6	NHSL1	138743180	rs4481452	6	138872645	T	C	0.28222	0.0874896	0.0742987	0.238981	0.242815	0.0375885	1.04823e-10	0.360314	0.311031	0.246681
ENSG00000099949	22	LZTR1	21333751	rs55660821	22	21344592	C	A	0.500552	-0.0787178	0.0667181	0.238058	-0.153286	0.0251651	1.12054e-09	0.513535	0.443342	0.24673	0.556431	3
ENSG00000239665	10	RP11-295P9.3	13652047	rs75322967	10	13658805	T	G	0.0537914	0.173997	0.147443	0.237964	-0.399562	0.0662022	1.58491e-09	-0.435469	0.375999	0.246796
ENSG00000182230	5	FAM153B	175487692	rs7714156	5	175579201	C	A	0.504691	-0.0784668	0.0668246	0.240307	-0.277337	0.0397165	2.89102e-12	0.282929	0.244334	0.246879	0.0781617	5
ENSG00000138594	15	TMOD3	52121825	rs2570232	15	52112359	G	A	0.0602506	0.162775	0.139003	0.241591	0.396293	0.0515311	1.46716e-14	0.410744	0.354801	0.246997
ENSG00000130818	19	ZNF426	9638667	rs2042200	19	9646898	A	G	0.0828659	-0.141667	0.120699	0.240505	0.313652	0.0461995	1.12851e-11	-0.451669	0.390527	0.24745	0.507128	4
ENSG00000272758	3	RP11-299J3.8	122135054	rs17201246	3	122145470	A	C	0.142398	0.11114	0.0954366	0.244203	0.538118	0.0548502	1.0128e-22	0.206535	0.178598	0.247508	0.424781	8
ENSG00000174996	11	KLC2	66024765	rs2276036	11	66033430	T	C	0.16786	-0.10406	0.089392	0.244387	-0.205966	0.0208424	4.97944e-23	0.505229	0.437014	0.247643	0.02692	7
ENSG00000178338	5	ZNF354B	178286954	rs3922929	5	178286825	G	A	0.509166	-0.0784763	0.0667899	0.240006	-0.196275	0.0305332	1.29074e-10	0.399828	0.345925	0.247753	0.246723	3
ENSG00000224358	1	RP11-466F5.8	165738166	rs4656461	1	165687205	A	G	0.879652	0.118116	0.101093	0.242649	-0.386889	0.048983	2.82412e-15	-0.305297	0.264141	0.247758	0.461265	3
ENSG00000204852	12	TCTN1	111051832	rs2339404	12	110659314	A	G	0.308881	0.0845792	0.0724573	0.24309	-0.20885	0.0256539	3.91858e-16	-0.404976	0.350483	0.247894	0.325616	6
ENSG00000259556	15	RP11-56B16.2	52211270	rs2570232	15	52112359	G	A	0.0602506	0.162775	0.139003	0.241591	0.572869	0.0809431	1.46856e-12	0.28414	0.245943	0.247963	0.885685	3
ENSG00000081791	5	KIAA0141	141303373	rs351260	5	141309824	A	G	0.338114	-0.0814782	0.0701589	0.245504	-0.315806	0.0294041	6.58911e-27	0.258001	0.223453	0.248251	0.397728	5
ENSG00000223534	6	HLA-DQB1-AS1	32627657	rs17612633	6	32615710	C	G	0.604322	-0.0843538	0.0728211	0.246713	-0.646812	0.0463182	2.56635e-44	0.130415	0.112971	0.248334	0.223455	20
ENSG00000198794	15	SCAMP5	75249560	rs7165811	15	75150233	A	G	0.0438623	-0.189178	0.160966	0.23989	0.535297	0.086988	7.57028e-10	-0.353408	0.306139	0.248335	0.942566	4
ENSG00000140682	16	TGFB1I1	31482906	rs11150624	16	31476458	T	C	0.413372	0.0801482	0.0682911	0.240545	0.128812	0.0205234	3.46586e-10	0.622211	0.53935	0.248652	0.512052	3
ENSG00000169087	3	HSPBAP1	122458846	rs11712252	3	122504041	G	A	0.771536	-0.0924475	0.0793367	0.243916	-0.196956	0.0245771	1.11215e-15	0.469382	0.40705	0.248858	0.515083	4
ENSG00000153551	3	CMTM7	32433163	rs2458024	3	32458185	G	T	0.425635	-0.0790021	0.0672457	0.240064	0.172842	0.0288535	2.09425e-09	-0.457077	0.39647	0.248966
ENSG00000240291	10	RP11-499P20.2	18802044	rs7099260	10	18935341	A	C	0.359098	0.0799466	0.0690999	0.247284	0.455411	0.0401791	8.85212e-30	0.175548	0.152519	0.249736	0.742915	9
ENSG00000131966	14	ACTR10	58666798	rs17832891	14	58678057	A	G	0.0347521	-0.212248	0.183844	0.248293	-0.732053	0.050431	9.60437e-48	0.289935	0.251928	0.249787	0.3229	6
ENSG00000128609	7	NDUFA5	123177051	rs6466867	7	123030233	A	G	0.155896	0.106491	0.0913545	0.243742	-0.136168	0.0189046	5.89513e-13	-0.782056	0.679624	0.249848	0.757548	4
ENSG00000100714	14	MTHFD1	64854749	rs73263765	14	64900323	A	G	0.0250526	-0.250132	0.213205	0.240715	0.346872	0.0589271	3.94565e-09	-0.721107	0.626739	0.249909
ENSG00000170509	4	HSD17B13	88224941	rs6836489	4	88196855	T	A	0.351953	-0.0814172	0.0699455	0.24442	-0.372803	0.0492775	3.86722e-14	0.218392	0.189828	0.24995	0.771584	3
ENSG00000247679	5	RP11-1277A3.1	177038254	rs7703727	5	177057437	T	C	0.467683	-0.0772711	0.0665622	0.245689	0.286905	0.0336862	1.63768e-17	-0.269326	0.234146	0.250041	0.0302264	6
ENSG00000088833	20	NSFL1C	1422807	rs3171292	20	1423909	T	C	0.531032	0.077149	0.0665406	0.246282	-0.173248	0.0189196	5.33377e-20	-0.44531	0.387144	0.250043	0.572896	6
ENSG00000270605	1	RP5-1092A3.4	28566020	rs9508	1	28564279	G	A	0.292327	-0.084268	0.0730755	0.248844	-0.422557	0.0267333	2.81208e-56	0.199424	0.173396	0.2501	0.519019	8
ENSG00000073169	22	SELO	50639408	rs5771225	22	50639473	C	T	0.548044	0.0778301	0.0674004	0.248196	0.281729	0.0239739	6.93755e-32	0.276259	0.240391	0.25047	0.527515	20
ENSG00000154222	1	CC2D1B	52811395	rs7513934	1	52818188	A	G	0.515976	0.0771529	0.0666069	0.246728	0.145457	0.0163909	7.04038e-19	0.530417	0.461799	0.250726	0.550185	7
ENSG00000109775	4	UFSP2	186320694	rs4861664	4	186349316	G	A	0.743125	-0.0872113	0.0758326	0.250123	0.564148	0.0272543	3.50586e-95	-0.154589	0.134627	0.250853	0.500964	13
ENSG00000146085	6	MUT	49398073	rs4267943	6	49439805	A	G	0.375727	-0.0795289	0.0688179	0.247827	0.204602	0.0202887	6.46686e-24	-0.3887	0.338551	0.250916	0.934143	8
ENSG00000148377	10	IDI2	1064847	rs1044261	10	1065710	T	C	0.0747759	-0.146115	0.126393	0.247666	-0.520551	0.0545229	1.3301e-21	0.280693	0.24458	0.251111	0.85512	9
ENSG00000267507	19	CTD-2587H24.1	55630618	rs10414711	19	55644123	C	G	0.23908	-0.0927043	0.0789864	0.240525	0.218953	0.0400567	4.60099e-08	-0.423398	0.368968	0.251167
ENSG00000174021	1	GNG5	84964008	rs6684882	1	84948165	G	A	0.0964094	-0.129976	0.112552	0.248168	0.31469	0.0311047	4.63792e-24	-0.413029	0.359982	0.251234	0.114548	8
ENSG00000164941	8	INTS8	95825539	rs74737047	8	95909629	G	A	0.0196633	0.285438	0.245361	0.244692	0.544443	0.0787843	4.82772e-12	0.524275	0.457005	0.2513
ENSG00000120688	13	WBP4	41635410	rs9315803	13	41623184	T	G	0.41354	-0.0780117	0.0676819	0.249065	-0.334617	0.0288151	3.55829e-31	0.233137	0.203261	0.251387	0.123949	7
ENSG00000092108	14	SCFD1	31091318	rs9806111	14	31161417	G	A	0.321436	-0.0822751	0.0710766	0.247046	-0.194324	0.0230668	3.62588e-17	0.423391	0.3692	0.251472	0.379422	5
ENSG00000104341	8	LAPTM4B	98787285	rs2449550	8	98845753	G	A	0.479672	0.0771369	0.0668046	0.248228	-0.222304	0.0226749	1.08234e-22	-0.346988	0.302587	0.25149	0.77076	4
ENSG00000197124	19	ZNF682	20107867	rs10420011	19	20140614	A	G	0.794113	0.094635	0.0822882	0.250126	-0.705264	0.0476346	1.34552e-49	-0.134184	0.117029	0.251551	0.597398	15
ENSG00000183060	15	LYSMD4	100255902	rs8030331	15	100274144	C	T	0.667518	0.0814453	0.0708035	0.25002	-0.501508	0.0355529	3.48949e-45	-0.162401	0.14165	0.25159	0.365977	18
ENSG00000089022	12	MAPKAPK5	112279782	rs4767068	12	112281013	G	A	0.172308	-0.1017	0.0876585	0.245975	-0.248161	0.0340087	2.94284e-13	0.409815	0.357669	0.251881	0.413506	6
ENSG00000196284	6	SUPT3H	44777054	rs9472414	6	44946506	A	T	0.207375	0.0963885	0.08293	0.245119	0.242513	0.0365553	3.2638e-11	0.397457	0.347169	0.252271	0.0817732	5
ENSG00000175416	5	CLTB	175819456	rs35069679	5	175808846	C	A	0.310409	-0.0830996	0.0719781	0.24829	-0.16601	0.0190732	3.20876e-18	0.50057	0.437375	0.252421
ENSG00000163655	3	GMPS	155588325	rs62286789	3	155585120	C	G	0.091057	-0.134872	0.115598	0.243319	0.204807	0.0350157	4.94533e-09	-0.658532	0.575544	0.252544	0.780092	3
ENSG00000107719	10	PALD1	72238577	rs1871598	10	72236229	T	C	0.883859	-0.121531	0.104651	0.245519	0.299224	0.0447709	2.33377e-11	-0.406154	0.354982	0.252559	0.95904	3
ENSG00000177692	21	DNAJC28	34860497	rs2834213	21	34792910	G	A	0.236165	0.0903575	0.0780339	0.246894	0.207515	0.0282465	2.03368e-13	0.435426	0.380682	0.252704	0.431441	6
ENSG00000175701	2	LINC00116	110969106	rs10171646	2	110977357	G	A	0.0402241	-0.19358	0.168092	0.249472	-0.366559	0.0385894	2.11985e-21	0.528101	0.461925	0.252931
ENSG00000143641	1	GALNT2	230193536	rs9432148	1	230413313	C	T	0.251516	0.0888649	0.0768766	0.247705	0.189203	0.0245466	1.27883e-14	0.46968	0.410862	0.252973
ENSG00000204257	6	HLA-DMA	32916390	rs35404844	6	33269881	G	T	0.0416771	-0.1931	0.167487	0.248941	0.794004	0.0925475	9.53495e-18	-0.243198	0.212836	0.253182	0.697497	8
ENSG00000109854	11	HTATIP2	20385231	rs10833312	11	20386301	C	A	0.562312	0.0772218	0.0670769	0.249633	0.161646	0.0174122	1.63979e-20	0.477722	0.41814	0.25325	0.0706069	7
ENSG00000107551	10	RASSF4	45454855	rs72780658	10	45458125	T	C	0.101943	0.12805	0.111232	0.249651	-0.39205	0.0422336	1.64927e-20	-0.326617	0.285892	0.253269	0.795333	4
ENSG00000270681	4	RP11-372K14.2	152061143	rs6846323	4	152069566	T	C	0.907509	0.132916	0.115375	0.249308	0.301959	0.0349288	5.38071e-18	0.440179	0.385466	0.253479	0.3499	8
ENSG00000267264	19	CTC-459F4.6	28294446	rs7252041	19	28248720	G	A	0.850606	0.107881	0.0925559	0.243784	0.348557	0.0625705	2.53828e-08	0.309507	0.271291	0.253924	0.7278	7
ENSG00000254586	11	RP11-358H18.3	17716569	rs4757574	11	17726374	G	A	0.741608	-0.0885643	0.0760212	0.244021	-0.230036	0.0408907	1.84829e-08	0.385002	0.337487	0.253957	0.917304	3
ENSG00000116701	1	NCF2	183524698	rs11578964	1	183555779	T	C	0.423227	0.0783896	0.0674005	0.244812	-0.191189	0.0330781	7.47325e-09	-0.410011	0.3596	0.254208	0.532323	4
ENSG00000124164	20	VAPB	56964178	rs6015272	20	57008291	G	T	0.318478	0.0813639	0.0711606	0.252879	0.340847	0.0241033	2.11881e-45	0.238711	0.209457	0.254426	0.214793	9
ENSG00000161010	5	C5orf45	179261436	rs10277	5	179264731	C	T	0.530993	-0.0771908	0.0666992	0.247151	-0.177546	0.0271303	5.98173e-11	0.434765	0.381502	0.254447	0.543245	7
ENSG00000079841	6	RIMS1	72596406	rs1321835	6	72405583	T	C	0.411946	0.0782931	0.0685593	0.253464	0.818472	0.046665	7.17894e-69	0.0956576	0.0839424	0.254468	0.979275	19
ENSG00000224812	10	TMEM72-AS1	45306472	rs72780658	10	45458125	T	C	0.101943	0.12805	0.111232	0.249651	-0.57979	0.0736108	3.36878e-15	-0.220856	0.193887	0.254663
ENSG00000188130	22	MAPK12	50683879	rs5771225	22	50639473	C	T	0.548044	0.0778301	0.0674004	0.248196	-0.164528	0.0237324	4.13075e-12	-0.473051	0.415303	0.254682	0.632368	7
ENSG00000174792	4	C4orf26	76481258	rs6857229	4	76491568	A	G	0.221916	0.0924232	0.0800936	0.248525	-0.374363	0.0527309	1.25205e-12	-0.246881	0.216754	0.254706	0.794929	3
ENSG00000182552	4	RWDD4	184560788	rs67505753	4	184560790	A	G	0.213967	0.0926221	0.0808275	0.251827	-0.242172	0.0235217	7.37038e-25	-0.382464	0.335822	0.254749	0.957683	6
ENSG00000213930	9	GALT	34638130	rs11575584	9	34661994	A	G	0.0648626	0.154552	0.134523	0.250602	-0.406403	0.0470677	5.90153e-18	-0.380292	0.333926	0.254765	0.231349	6
ENSG00000237882	10	PPIAP13	76849006	rs56217593	10	76886207	A	G	0.0883917	-0.133983	0.115866	0.247533	0.44366	0.0675521	5.11091e-11	-0.301995	0.265177	0.254768	0.10209	3
ENSG00000235351	2	AC114730.11	242664030	rs7371753	2	242650634	A	G	0.413787	0.0781209	0.0677181	0.248656	0.265988	0.0373129	1.01405e-12	0.293701	0.257903	0.254785	0.139642	5
ENSG00000079150	2	FKBP7	179328391	rs7575643	2	179333450	C	T	0.165706	0.10316	0.0896599	0.249909	0.286854	0.036427	3.41417e-15	0.359625	0.315881	0.254919	0.0341872	5
ENSG00000203761	1	MSTO2P	155581011	rs2297775	1	155735012	C	T	0.297233	0.0838742	0.0727919	0.24922	-0.25115	0.0343036	2.45416e-13	-0.333961	0.293402	0.255022	0.578246	11
ENSG00000126217	13	MCF2L	113548692	rs527264	13	113736543	T	C	0.60751	-0.0781093	0.0683469	0.253107	0.412132	0.0334235	6.1985e-35	-0.189525	0.166548	0.255138	0.779317	7
ENSG00000188488	14	SERPINA5	95027779	rs4934	14	95080803	A	G	0.485462	-0.0758289	0.0664997	0.254166	0.551853	0.0320273	1.56216e-66	-0.137408	0.120766	0.255204	0.618089	11
ENSG00000119280	1	C1orf198	230972865	rs41305721	1	231011192	C	T	0.168093	-0.102562	0.0891856	0.250151	-0.171824	0.0224845	2.1404e-14	0.596902	0.524896	0.255463
ENSG00000255513	16	AC005363.9	2013746	rs72764893	16	2013756	C	T	0.154996	-0.105475	0.0925781	0.254573	0.853216	0.0468434	3.98129e-74	-0.123621	0.108717	0.255502	0.384347	13
ENSG00000179344	6	HLA-DQB1	32627244	rs3828790	6	32635809	C	T	0.609058	-0.0822941	0.0723507	0.255358	-1.0223	0.0254911	0	0.080499	0.0708009	0.255548	0.263659	20
ENSG00000232629	6	HLA-DQB2	32723875	rs3828790	6	32635809	C	T	0.609058	-0.0822941	0.0723507	0.255358	1.0072	0.0437601	3.19277e-117	-0.0817058	0.0719212	0.255937	0.195535	20
ENSG00000253982	8	CTD-2336O2.1	1710156	rs7845723	8	1697086	G	T	0.772369	-0.0904189	0.0792932	0.254157	0.378549	0.0290021	6.1527e-39	-0.238857	0.210264	0.255963	0.421972	9
ENSG00000148832	10	PAOX	135192695	rs4240520	10	135197419	A	G	0.872686	0.114565	0.100407	0.253867	0.494242	0.0407995	8.91384e-34	0.231799	0.204053	0.255966	0.0672368	18
ENSG00000162869	2	PPP1R21	48667737	rs78538011	2	48668290	T	C	0.0544359	-0.168903	0.147196	0.251185	-0.425577	0.0535419	1.88802e-15	0.39688	0.349459	0.256084	0.486131	3
ENSG00000272459	5	RP11-1277A3.3	176981825	rs7703727	5	177057437	T	C	0.467683	-0.0772711	0.0665622	0.245689	-0.243461	0.0444421	4.29766e-08	0.317386	0.279471	0.256096	0.447836	4
ENSG00000182165	7	TP53TG1	86954541	rs114597734	7	86970538	T	C	0.0131105	-0.327041	0.285688	0.252313	-0.545548	0.0620347	1.44025e-18	0.599472	0.52809	0.256303
ENSG00000122873	10	CISD1	60028818	rs2790179	10	60035372	C	T	0.211609	-0.0944045	0.0817073	0.247928	-0.116947	0.0192315	1.19421e-09	0.807242	0.711169	0.256337
ENSG00000167914	17	GSDMA	38119226	rs3859191	17	38128714	A	G	0.473688	0.0758978	0.0665621	0.25418	-0.54048	0.0469518	1.156e-30	-0.140427	0.123756	0.2565	0.0461811	20
ENSG00000225791	6	TRAM2-AS1	52442105	rs41273844	6	52367677	A	G	0.25802	0.0885342	0.0766581	0.248122	-0.173323	0.0287773	1.71312e-09	-0.510805	0.450343	0.256686
ENSG00000075151	1	EIF4G3	21132963	rs885363	1	21325360	A	C	0.412194	-0.0786236	0.0687807	0.252995	-0.186711	0.0217035	7.77805e-18	0.421098	0.371618	0.257153	0.247025	7
ENSG00000196735	6	HLA-DQA1	32595956	rs3828790	6	32635809	C	T	0.609058	-0.0822941	0.0723507	0.255358	-0.48772	0.0377655	3.73263e-38	0.168732	0.148919	0.257194	0.237309	20
ENSG00000236540	22	AC006547.13	20050503	rs440042	22	20045411	G	A	0.372628	0.0791847	0.0684669	0.247461	-0.180578	0.0322798	2.21717e-08	-0.438507	0.387172	0.257387
ENSG00000163029	2	SMC6	17845079	rs62130900	2	17984027	T	C	0.339895	-0.0809441	0.0702259	0.249065	-0.227172	0.0377018	1.68595e-09	0.356312	0.314736	0.257593	0.88337	3
ENSG00000234327	17	AC012146.7	5014763	rs55777955	17	5014368	A	T	0.105627	-0.123873	0.108867	0.255188	-0.579472	0.0514602	2.05405e-29	0.213769	0.188829	0.257604	0.0361983	20
ENSG00000203896	20	LIME1	62366815	rs2315008	20	62343956	G	T	0.671093	-0.0812913	0.0708977	0.251547	-0.162643	0.0240117	1.2571e-11	0.499814	0.442111	0.258259	0.153287	4
ENSG00000127054	1	CPSF3L	1246965	rs12142199	1	1249187	A	G	0.795634	0.0938193	0.0820758	0.253005	-0.202671	0.026769	3.70088e-14	-0.462914	0.40956	0.258362	0.490916	8
ENSG00000010361	19	FUZ	50310126	rs62129186	19	50310775	T	C	0.162461	-0.102937	0.0902643	0.254122	0.286823	0.0344554	8.46998e-17	-0.358887	0.317643	0.258543	0.289549	10
ENSG00000272455	1	RP4-758J18.13	1344476	rs2765021	1	1297422	T	C	0.935552	0.153152	0.134867	0.256136	0.58667	0.0533333	3.81814e-28	0.261053	0.231107	0.258655	0.776329	15
ENSG00000110074	11	FOXRED1	126138950	rs587891	11	126081336	C	T	0.776643	-0.0905154	0.0800148	0.257957	0.486592	0.0238648	2.07292e-92	-0.186019	0.164692	0.258689	0.0266302	14
ENSG00000108592	17	FTSJ3	61896793	rs2028567	17	61915326	A	G	0.609044	-0.0773136	0.0683932	0.258296	0.505768	0.0201062	1.25151e-139	-0.152864	0.135363	0.258776	0.0042655	20
ENSG00000205678	4	TECRL	65140975	rs7656244	4	65170415	A	C	0.184575	0.0988735	0.0863323	0.252098	0.164208	0.0243835	1.64622e-11	0.602124	0.533298	0.258874	0.0105285	3
ENSG00000130770	1	ATPIF1	28562620	rs9508	1	28564279	G	A	0.292327	-0.084268	0.0730755	0.248844	0.114968	0.0207953	3.22867e-08	-0.732969	0.649296	0.258953
ENSG00000185904	10	LINC00839	42970991	rs1255371	10	42988230	G	A	0.602285	0.0769271	0.0678542	0.256915	-0.536194	0.0440748	4.74285e-34	-0.143469	0.127096	0.258974	0.072125	13
ENSG00000138028	2	CGREF1	27321757	rs6746337	2	27341063	T	A	0.36701	0.0793076	0.0696902	0.25512	0.336572	0.0381869	1.20968e-18	0.235633	0.208778	0.259053	0.187691	11
ENSG00000259422	15	RP11-593F23.1	76467232	rs937732	15	76496232	A	G	0.271721	-0.0851888	0.0750055	0.256054	-0.531679	0.0543419	1.31935e-22	0.160226	0.14202	0.259239	0.849364	14
ENSG00000261643	4	RP11-529E10.6	3505324	rs2006277	4	3486125	A	C	0.536165	-0.0763808	0.0667901	0.252791	-0.238828	0.0349694	8.51398e-12	0.319815	0.283551	0.259366	0.222113	5
ENSG00000101181	20	MTG2	60758085	rs2184161	20	60776275	G	A	0.502503	0.0751352	0.066501	0.258545	0.506171	0.0295096	5.99584e-66	0.148438	0.131665	0.259576	0.604816	6
ENSG00000167220	18	HDHD2	44633774	rs55730206	18	44608230	C	T	0.597552	0.0768337	0.0678392	0.257388	0.294889	0.027976	5.60202e-26	0.260551	0.231374	0.260122	0.502005	17
ENSG00000217702	2	MGC10955	74361599	rs6715351	2	74346119	A	G	0.176096	-0.0987875	0.0874862	0.258823	0.91798	0.0601787	1.54281e-52	-0.107614	0.0955637	0.260124	0.51667	7
ENSG00000133739	8	LRRCC1	86019382	rs6605627	8	86069915	T	A	0.673142	0.0811054	0.0709664	0.253092	0.199737	0.0304489	5.39028e-11	0.406061	0.360651	0.260204	0.572575	6
ENSG00000111711	12	GOLT1B	21654715	rs68030467	12	21609936	G	A	0.127992	0.11565	0.100553	0.250088	0.155053	0.028269	4.13655e-08	0.745874	0.662611	0.26031
ENSG00000165275	9	TRMT10B	37753804	rs10973542	9	37782967	G	C	0.347481	-0.0799573	0.0699894	0.253279	-0.224794	0.0352949	1.90239e-10	0.355691	0.316318	0.260812	0.726522	4
ENSG00000256092	12	hsa-mir-8072	123848415	rs76258382	12	123610989	T	C	0.0250363	-0.247664	0.218548	0.25712	1.15381	0.128447	2.63978e-19	-0.214649	0.190916	0.26088	0.211663	3
ENSG00000257800	2	FNBP1P1	74347807	rs6715351	2	74346119	A	G	0.176096	-0.0987875	0.0874862	0.258823	0.653582	0.0561737	2.73505e-31	-0.151148	0.134485	0.261056	0.823763	6
ENSG00000253559	2	OSGEPL1-AS1	190627430	rs12693557	2	190590937	A	G	0.741865	0.0870718	0.0759308	0.251495	0.312069	0.0555213	1.90179e-08	0.279015	0.248326	0.261191	0.621119	6
ENSG00000204851	19	PNMAL2	46990163	rs4803966	19	46996928	A	C	0.162086	-0.10229	0.0901192	0.256353	0.448759	0.05714	4.0403e-15	-0.22794	0.202905	0.261276	0.158027	3
ENSG00000103335	16	PIEZO1	88781751	rs7184427	16	88804734	G	A	0.846353	-0.108234	0.0949045	0.254098	0.204574	0.0319941	1.61476e-10	-0.52907	0.471234	0.261551	0.113474	4
ENSG00000213780	6	GTF2H4	30875961	rs115015073	6	30798252	T	C	0.022717	0.253267	0.22323	0.256561	0.687876	0.0908714	3.73882e-14	0.368187	0.328145	0.261852	0.823444	3
ENSG00000153294	6	GPR115	47653600	rs9369730	6	47624299	G	A	0.685445	-0.080467	0.0715254	0.260584	0.674093	0.0448165	3.9453e-51	-0.119371	0.106403	0.261914	0.196731	13
ENSG00000198885	2	ITPRIPL1	96991069	rs772160	2	97039666	A	C	0.680137	0.0815318	0.071221	0.252303	0.243871	0.0434026	1.92275e-08	0.334323	0.298043	0.261978	0.255915	3
ENSG00000198231	17	DDX42	61850963	rs2028567	17	61915326	A	G	0.609044	-0.0773136	0.0683932	0.258296	-0.142271	0.0171899	1.26938e-16	0.543425	0.485188	0.262701	0.0498758	12
ENSG00000170667	7	RASA4B	102122892	rs2109994	7	102376026	A	G	0.83953	-0.102873	0.0910856	0.258723	-0.4074	0.0473404	7.58201e-18	0.252511	0.225495	0.262796	0.56256	7
ENSG00000172785	9	CBWD1	121041	rs522747	9	211472	T	A	0.4045	-0.076054	0.0678	0.261973	0.634268	0.0367062	6.7035e-67	-0.119908	0.10712	0.262976	0.612094	20
ENSG00000129933	19	MAU2	19431490	rs3764567	19	19440066	T	C	0.656126	-0.0788899	0.0701371	0.260676	0.222578	0.0197898	2.39244e-29	-0.354437	0.316684	0.263049	0.409398	14
ENSG00000155792	8	DEPTOR	120885957	rs2176750	8	120937700	C	T	0.245201	-0.0872697	0.0768634	0.256213	0.195222	0.0298767	6.39255e-11	-0.447028	0.399623	0.2633	0.538015	4
ENSG00000261744	16	RP11-21B21.4	88579368	rs12935067	16	88597303	C	T	0.0799959	-0.140022	0.123447	0.256681	-0.522487	0.0786662	3.09822e-11	0.267991	0.239689	0.263532	0.88976	3
ENSG00000198133	14	TMEM229B	67913801	rs11627207	14	67985000	T	G	0.494562	-0.075631	0.0666343	0.256369	-0.2494	0.038568	1.00296e-10	0.303252	0.271263	0.263599	0.480116	3
ENSG00000248309	5	MEF2C-AS1	88179145	rs304142	5	88187764	C	A	0.515036	-0.0756123	0.0670088	0.259153	0.21707	0.0277595	5.29633e-15	-0.348331	0.311894	0.264069	0.241666	10
ENSG00000168255	7	POLR2J3	102178365	rs2109994	7	102376026	A	G	0.83953	-0.102873	0.0910856	0.258723	-0.480776	0.0647281	1.10563e-13	0.213973	0.191633	0.264176	0.425691	6
ENSG00000235081	19	AC010492.2	54732911	rs36615	19	54705207	A	G	0.161841	-0.101538	0.0901465	0.260012	-0.453331	0.0573757	2.76454e-15	0.223982	0.200864	0.264811
ENSG00000121898	10	CPXM2	125465723	rs1996432	10	125649185	A	G	0.388713	0.0777563	0.0684364	0.255879	-0.139883	0.0240749	6.23534e-09	-0.555867	0.498506	0.264823
ENSG00000226266	2	AC009961.3	160527219	rs17813964	2	160599717	G	C	0.093406	-0.128433	0.113812	0.259121	0.672867	0.0931095	4.95161e-13	-0.190874	0.171195	0.26487	0.623154	9
ENSG00000131401	19	NAPSB	50837053	rs59323905	19	50848025	A	G	0.306088	0.0824339	0.0727625	0.25725	-0.319807	0.0512053	4.22219e-10	-0.257761	0.231233	0.264968
ENSG00000254343	8	RP11-760H22.2	121064419	rs2176750	8	120937700	C	T	0.245201	-0.0872697	0.0768634	0.256213	0.189712	0.0324724	5.14985e-09	-0.460011	0.412738	0.26505	0.428474	3
ENSG00000175137	1	SH3BP5L	249104648	rs12023118	1	249122410	C	T	0.125063	0.113149	0.0996303	0.256088	-0.15045	0.0261498	8.74689e-09	-0.75207	0.674994	0.265198
ENSG00000196576	22	PLXNB2	50713408	rs34544325	22	50742935	G	A	0.573068	-0.0752954	0.0672577	0.262925	-0.280038	0.0253584	2.36478e-28	0.268876	0.241404	0.265366	0.3102	14
ENSG00000033122	1	LRRC7	70034081	rs4650008	1	70023317	A	G	0.0758868	0.1425	0.127108	0.26225	0.552912	0.0565976	1.52691e-22	0.257726	0.231397	0.265372	0.0693693	5
ENSG00000164081	3	TEX264	51696709	rs4067	3	51738256	G	A	0.856903	-0.106762	0.0949512	0.260846	-0.219791	0.0273684	9.68074e-16	0.485743	0.43622	0.265482	0.137452	11
ENSG00000144746	3	ARL6IP5	69134095	rs11128111	3	69145632	C	T	0.521427	-0.0763289	0.0674223	0.257591	-0.15067	0.0246617	9.99541e-10	0.506597	0.455101	0.265643
ENSG00000242866	15	STRC	43891596	rs7175129	15	44030018	A	G	0.731497	-0.0840981	0.0750469	0.262455	-0.36517	0.0398934	5.50414e-20	0.230298	0.207047	0.266008	0.261157	20
ENSG00000125534	20	PPDPF	62152077	rs2314639	20	62148912	T	C	0.138561	-0.106862	0.0958309	0.264804	-0.436878	0.0303646	6.17777e-47	0.244604	0.220012	0.266234	0.580053	3
ENSG00000088205	2	DDX18	118572226	rs4849631	2	118622227	G	A	0.918547	0.139943	0.123853	0.25851	-0.206963	0.03349	6.4167e-10	-0.676174	0.608351	0.266359	0.929494	5
ENSG00000108604	17	SMARCD2	61909444	rs13030	17	61908556	T	C	0.328151	0.0803357	0.0708087	0.256566	0.129812	0.0234967	3.30083e-08	0.618862	0.556854	0.266416	0.0326542	6
ENSG00000066827	8	ZFAT	135490031	rs6577655	8	135593725	T	C	0.346556	0.0785843	0.0698633	0.260661	-0.258209	0.0362779	1.09886e-12	-0.304344	0.273927	0.266551	0.164647	10
ENSG00000240654	13	C1QTNF9	24881304	rs9580934	13	24885133	A	G	0.127364	-0.111758	0.100189	0.264649	-0.470396	0.0406122	5.04823e-31	0.237583	0.213974	0.266855	0.152356	6
ENSG00000166262	15	FAM227B	49619159	rs35698479	15	49797119	G	A	0.365356	0.0773151	0.069134	0.263423	0.269304	0.0295379	7.70665e-20	0.287092	0.258638	0.266991	0.325404	15
ENSG00000112357	6	PEX7	137143717	rs17175271	6	137201999	A	G	0.131568	-0.110776	0.0995198	0.265662	-0.465393	0.0330851	6.09654e-45	0.238027	0.214509	0.267156	0.609821	7
ENSG00000169991	1	IFFO2	19230775	rs28789190	1	19317338	A	G	0.11591	0.116106	0.104095	0.264687	-0.473487	0.0454256	1.93988e-25	-0.245215	0.221103	0.267407	0.218284	10
ENSG00000134222	1	PSRC1	109822178	rs646776	1	109818530	T	C	0.777289	0.0895422	0.0798811	0.262311	-0.369373	0.0490115	4.8294e-14	-0.242417	0.21864	0.26754
ENSG00000162517	1	PEF1	32095463	rs10914458	1	32096746	C	T	0.62495	-0.076841	0.0686392	0.262931	0.150865	0.0193592	6.54771e-15	-0.509336	0.459642	0.267812	0.0400685	10
ENSG00000204152	10	TIMM23B	51371390	rs4935050	10	51779747	G	T	0.448235	-0.0753817	0.0674446	0.263702	-0.204109	0.024052	2.13608e-17	0.369321	0.333288	0.267813	0.830167	4
ENSG00000175376	11	EIF1AD	65764016	rs147010511	11	65771057	T	TCACTGAG	0.466425	-0.0741092	0.0665866	0.26572	0.238938	0.0214244	6.95246e-29	-0.310161	0.280062	0.268089	0.0503029	12
ENSG00000162997	2	PRORSD1P	55509455	rs113858242	2	55321615	A	G	0.0345415	0.202084	0.181867	0.266496	1.10366	0.0834684	6.50796e-40	0.183103	0.165366	0.268181	0.201985	14
ENSG00000198901	15	PRC1	91509270	rs117918230	15	91491692	T	C	0.0216412	0.261615	0.232101	0.259674	0.735032	0.129043	1.22637e-08	0.355923	0.321893	0.268848
ENSG00000100417	22	PMM1	41972898	rs5751129	22	42015765	T	C	0.807004	0.0938041	0.0844064	0.266423	0.312852	0.0286298	8.51752e-28	0.299835	0.271188	0.268884	0.179382	20
ENSG00000140285	15	FGF7	49715293	rs35698479	15	49797119	G	A	0.365356	0.0773151	0.069134	0.263423	-0.221844	0.0302143	2.09886e-13	-0.348511	0.315228	0.268906	0.498865	12
ENSG00000146221	6	TCTE1	44246480	rs498512	6	44269193	T	C	0.761313	-0.0880492	0.0782743	0.260639	-0.266431	0.0453387	4.1914e-09	0.330477	0.299122	0.269237	0.571113	5
ENSG00000135686	16	KLHL36	84682131	rs9319452	16	84693879	A	G	0.32298	0.0794495	0.0711555	0.264182	-0.198611	0.0265506	7.40526e-14	-0.400026	0.362235	0.269451	0.0859012	6
ENSG00000138036	2	DYNC2LI1	44001178	rs78584484	2	44041208	A	G	0.0132586	-0.319156	0.287044	0.266193	-1.28063	0.135851	4.23155e-21	0.249218	0.225697	0.269499	0.436125	7
ENSG00000104714	8	ERICH1	564746	rs35170578	8	585869	G	A	0.227394	0.0886651	0.0793323	0.26372	0.200921	0.0287025	2.55732e-12	0.441293	0.399844	0.269739	0.35349	5
ENSG00000116288	1	PARK7	8014351	rs225110	1	8123684	G	A	0.611484	0.0754034	0.0681573	0.268591	0.27367	0.0188389	8.18776e-48	0.275527	0.24977	0.269975	2.64191e-05	11
ENSG00000122696	9	SLC25A51	37879400	rs10114403	9	37754926	C	G	0.346889	-0.077541	0.070069	0.268451	0.363383	0.0269447	1.88487e-41	-0.213386	0.193472	0.270057	0.489992	11
ENSG00000100307	22	CBX7	39516172	rs9622960	22	39537872	A	G	0.0664143	0.14898	0.132771	0.261826	0.190291	0.0318144	2.21396e-09	0.782906	0.709898	0.270095
ENSG00000120645	12	IQSEC3	175931	rs73036135	12	244664	T	C	0.271152	0.0842273	0.0749436	0.261066	0.260151	0.046507	2.22147e-08	0.323763	0.293834	0.270524	0.652361	3
ENSG00000241015	19	TPM3P9	53935237	rs7246687	19	53943838	T	C	0.73603	0.0842471	0.0761901	0.268835	-0.574846	0.0457298	3.06779e-36	-0.146556	0.133052	0.270681
ENSG00000198680	9	TUSC1	25676396	rs4978005	9	25661720	G	A	0.45948	0.0745021	0.0668858	0.265335	0.280416	0.0388996	5.64805e-13	0.265684	0.241354	0.270981	0.0303466	4
ENSG00000259994	10	RP11-305E6.4	30591755	rs12221163	10	30626003	T	C	0.543971	-0.0738981	0.0667968	0.268591	0.31061	0.0307494	5.45001e-24	-0.237913	0.216336	0.271447	0.16022	4
ENSG00000154743	3	TSEN2	12525931	rs6766510	3	12551807	C	T	0.0649747	0.14982	0.134474	0.26523	0.39252	0.0595218	4.26515e-11	0.381688	0.347446	0.271964	0.823077	3
ENSG00000138376	2	BARD1	215590370	rs7588888	2	215584193	G	T	0.385838	0.0757166	0.0683983	0.268296	0.272834	0.0306276	5.1917e-19	0.277519	0.252624	0.271966	0.00497242	5
ENSG00000107951	10	MTPAP	30598730	rs12221163	10	30626003	T	C	0.543971	-0.0738981	0.0667968	0.268591	0.215958	0.0234012	2.74437e-20	-0.342187	0.311519	0.272009	0.0348398	4
ENSG00000054967	11	RELT	73087309	rs7952686	11	73128503	T	C	0.209373	0.0916627	0.0817895	0.262409	0.147775	0.0269478	4.1639e-08	0.620286	0.564913	0.272196	0.625235	4
ENSG00000171943	1	SRGAP2C	121107124	rs6600671	1	121200490	T	G	0.611834	0.0760997	0.0684399	0.266172	-0.210326	0.030309	3.93811e-12	-0.361818	0.32955	0.272242
ENSG00000213639	2	PPP1CB	28974506	rs10188412	2	29000287	T	C	0.533682	0.0736746	0.066779	0.269914	0.22773	0.0213656	1.58788e-26	0.323517	0.294804	0.272468	0.961151	7
ENSG00000114948	2	ADAM23	207308263	rs1448903	2	207308961	G	A	0.0938048	0.126869	0.114324	0.267116	0.34353	0.047326	3.90522e-13	0.36931	0.336659	0.272647	0.342245	4
ENSG00000047849	3	MAP4	47892182	rs11548144	3	47892431	T	G	0.0193434	-0.2662	0.238511	0.264383	-0.407847	0.0685518	2.69009e-09	0.652696	0.595006	0.272661
ENSG00000133661	10	SFTPD	81697496	rs2243639	10	81701722	C	T	0.59746	-0.0758612	0.0680116	0.264673	0.292919	0.0483871	1.41596e-09	-0.258984	0.236094	0.272663	0.593959	5
ENSG00000256223	12	ZNF10	133707161	rs11147238	12	133693142	T	C	0.599284	0.0751459	0.0677974	0.267694	-0.210281	0.0294961	1.01023e-12	-0.357359	0.326287	0.273415	0.209489	3
ENSG00000214174	17	AMZ2P1	62962668	rs4791250	17	62983145	G	T	0.906593	0.126626	0.114825	0.270125	-0.330768	0.0353034	7.30173e-21	-0.382824	0.349543	0.273423	0.16169	3
ENSG00000157500	3	APPL1	57261765	rs4060726	3	57335876	T	C	0.612251	-0.0754699	0.0683364	0.269424	-0.149587	0.0189035	2.50913e-15	0.504522	0.461261	0.274048	0.438493	7
ENSG00000113441	5	LNPEP	96271098	rs2549781	5	96230122	T	G	0.492514	0.0741387	0.0665394	0.26519	0.137413	0.0243411	1.64894e-08	0.539532	0.493571	0.274341
ENSG00000177666	11	PNPLA2	818902	rs28592068	11	820127	G	T	0.968581	-0.211392	0.190102	0.266141	-0.380619	0.0641699	3.00313e-09	0.55539	0.508156	0.274415
ENSG00000171109	3	MFN1	179065480	rs6804758	3	179070454	T	C	0.409498	-0.0741445	0.0675314	0.272237	0.217213	0.0201456	4.17874e-27	-0.341345	0.312507	0.274711	0.167223	4
ENSG00000177045	19	SIX5	46268043	rs2014377	19	46269313	C	G	0.822913	-0.0967893	0.0869823	0.265817	-0.195371	0.0345257	1.52513e-08	0.495413	0.453742	0.274905
ENSG00000108187	10	PBLD	70042417	rs4142048	10	70044031	C	T	0.187406	0.0939218	0.0856754	0.272968	0.481838	0.0395739	4.19004e-34	0.194924	0.178529	0.274906	0.148946	12
ENSG00000124209	20	RAB22A	56884752	rs707557	20	56942312	T	C	0.399349	-0.075386	0.0677553	0.265871	-0.132549	0.0234022	1.47923e-08	0.568741	0.520941	0.27494
ENSG00000230627	6	RP1-155D22.1	164529652	rs206735	6	164504114	C	T	0.21935	-0.088624	0.0801753	0.268996	-0.326645	0.047179	4.40542e-12	0.271316	0.248559	0.275029
ENSG00000196867	19	ZFP28	57050317	rs10404464	19	57010829	T	C	0.45498	-0.0734078	0.0668483	0.272149	0.296551	0.0303848	1.6742e-22	-0.247539	0.226842	0.275168	0.0195236	11
ENSG00000123191	13	ATP7B	52506809	rs34756139	13	52676275	G	T	0.116388	0.11344	0.103349	0.272365	-0.570333	0.0593932	7.79083e-22	-0.198901	0.182388	0.275476	0.299177	6
ENSG00000091136	7	LAMB1	107564244	rs1544474	7	107612629	G	A	0.450948	0.0729814	0.0667681	0.274368	-0.402081	0.0261237	1.86883e-53	-0.181509	0.166475	0.275576	0.574664	6
ENSG00000231259	2	AC125232.1	87257800	rs10191614	2	87091247	A	G	0.442302	0.0734745	0.0671488	0.273865	-0.493847	0.0391753	1.95484e-36	-0.14878	0.136482	0.275667	0.516746	7
ENSG00000170634	2	ACYP2	54197975	rs1058320	2	54312153	T	A	0.530039	0.0728677	0.0667228	0.274791	0.37166	0.0212463	1.62321e-68	0.19606	0.179876	0.275725	0.710084	20
ENSG00000221971	7	TTC4P1	46039220	rs10228324	7	46118766	C	T	0.141213	-0.104418	0.0955196	0.274325	0.83633	0.0597962	1.88861e-44	-0.124853	0.114561	0.275786	0.588542	9
ENSG00000269696	19	AC007228.11	57056935	rs10404464	19	57010829	T	C	0.45498	-0.0734078	0.0668483	0.272149	0.294017	0.0332483	9.31149e-19	-0.249672	0.229108	0.275821	0.0337971	9
ENSG00000143409	1	FAM63A	150969025	rs59942146	1	150974311	A	G	0.0521548	0.166812	0.151304	0.270248	-0.38435	0.0556196	4.83506e-12	-0.434011	0.398641	0.276274
ENSG00000255320	11	RP11-755F10.1	66012311	rs2236652	11	66002681	A	G	0.164157	-0.0982592	0.0900721	0.275319	0.896524	0.0563184	4.68886e-57	-0.1096	0.100704	0.276444	0.013127	10
ENSG00000196263	19	ZNF471	57019212	rs10404464	19	57010829	T	C	0.45498	-0.0734078	0.0668483	0.272149	-0.192243	0.0242793	2.41371e-15	0.381849	0.351056	0.276721	0.0863154	6
ENSG00000167904	8	TMEM68	56608983	rs10109493	8	56711713	G	A	0.107222	-0.118129	0.107375	0.271267	-0.409491	0.0570988	7.41141e-13	0.288478	0.265283	0.276846
ENSG00000108823	17	SGCA	48241575	rs1046329	17	48248906	G	C	0.204103	-0.0910541	0.082761	0.271243	-0.170169	0.024026	1.41361e-12	0.53508	0.492179	0.276963	0.264854	3
ENSG00000127903	19	ZNF835	57174020	rs11881089	19	57183083	G	T	0.341801	0.0764649	0.0701557	0.275743	0.514771	0.0337422	1.50167e-52	0.148542	0.136633	0.276966	0.648662	7
ENSG00000079332	10	SAR1A	71907045	rs9971030	10	71916826	T	C	0.397646	-0.0741748	0.0679171	0.274773	0.195808	0.0184582	2.72937e-26	-0.378814	0.348689	0.277304	0.831467	9
ENSG00000247809	15	NR2F2-AS1	96670598	rs10520811	15	96651189	G	A	0.0719832	-0.142554	0.129415	0.270665	0.342629	0.0523982	6.19518e-11	-0.416059	0.383034	0.277381
ENSG00000122218	1	COPA	160259063	rs9633341	1	160206394	A	G	0.522228	-0.0731298	0.0664139	0.270843	0.132353	0.0202019	5.69614e-11	-0.552536	0.508832	0.277527
ENSG00000188818	5	ZDHHC11	710471	rs72708949	5	859828	T	C	0.0880283	0.128503	0.116775	0.271141	0.451996	0.0680909	3.17688e-11	0.284301	0.26188	0.277649
ENSG00000153774	16	CFDP1	75327596	rs4887818	16	75361995	C	T	0.593268	0.0749257	0.0682157	0.272046	-0.170663	0.0240095	1.17614e-12	-0.439027	0.404454	0.277708	0.48277	4
ENSG00000070601	9	FRMPD1	37650997	rs10511943	9	37709237	T	C	0.257425	-0.0841521	0.0761225	0.268951	0.180844	0.0319553	1.52009e-08	-0.46533	0.428885	0.277932
ENSG00000149499	11	EML3	62369690	rs11231161	11	62378221	G	A	0.366511	0.0752106	0.0687904	0.27425	0.14847	0.0169399	1.87574e-18	0.506571	0.46692	0.277957	0.513921	7
ENSG00000157191	1	NECAP2	16767167	rs157129	1	16793220	T	G	0.727006	0.0825696	0.0749087	0.270344	-0.166215	0.0274543	1.41083e-09	-0.496764	0.458082	0.278168
ENSG00000179796	3	LRRC3B	26664297	rs62248482	3	26514103	G	A	0.141845	-0.106007	0.0960188	0.269583	-0.257986	0.0452161	1.15919e-08	0.410902	0.37909	0.278401	0.614648	3
ENSG00000141255	17	SPATA22	3343313	rs75797569	17	3407617	C	A	0.291934	-0.0805821	0.073378	0.272127	-0.362433	0.0542598	2.39628e-11	0.222337	0.205177	0.278529
ENSG00000130595	11	TNNT3	1940792	rs2271439	11	1901467	C	A	0.834267	-0.0986132	0.0892945	0.269437	0.143354	0.0259553	3.33047e-08	-0.6879	0.635225	0.278842
ENSG00000197119	14	SLC25A29	100757448	rs2757545	14	100695368	C	T	0.397125	0.0747376	0.0682441	0.27345	0.203391	0.0279975	3.74112e-13	0.367458	0.339323	0.278846	0.0814077	4
ENSG00000177370	17	TIMM22	900357	rs3744750	17	907315	T	C	0.779719	-0.08653	0.0797384	0.277845	-0.415141	0.0256326	5.39717e-59	0.208435	0.192506	0.278921	0.498316	8
ENSG00000196670	5	ZFP62	180274611	rs168726	5	180276402	T	C	0.778387	0.0872072	0.0803379	0.277697	-0.474857	0.034326	1.59536e-43	-0.183649	0.169703	0.279173	0.523513	8
ENSG00000166949	15	SMAD3	67356101	rs1498507	15	67367706	C	A	0.470632	-0.0727953	0.0667308	0.275326	0.268066	0.0314134	1.42004e-17	-0.271557	0.25096	0.27922
ENSG00000167881	17	SRP68	74035184	rs2257020	17	74076415	A	G	0.62224	0.0747704	0.0686802	0.276297	0.143164	0.0147783	3.41001e-22	0.522271	0.482751	0.279313	0.11624	6
ENSG00000136720	2	HS6ST1	128994290	rs714129	2	129061452	C	T	0.210925	-0.0890796	0.0814744	0.274243	0.223838	0.0299214	7.38275e-14	-0.397965	0.367855	0.279319
ENSG00000065548	2	ZC3H15	187350883	rs2084488	2	187298747	A	G	0.309155	-0.0793076	0.0720484	0.271003	0.134192	0.0230137	5.51082e-09	-0.591001	0.546388	0.279408
ENSG00000103275	16	UBE2I	1355548	rs4984806	16	1364281	C	T	0.875307	0.109092	0.100396	0.277208	0.436423	0.039149	7.34378e-29	0.249968	0.231133	0.279479	0.656266	12
ENSG00000242715	13	CCDC169	36801182	rs9547419	13	36928455	C	T	0.430439	0.0727787	0.0670946	0.278047	-0.466929	0.0355237	1.83841e-39	-0.155867	0.144182	0.279678	0.591041	8
ENSG00000206077	5	ZDHHC11B	710475	rs72708949	5	859828	T	C	0.0880283	0.128503	0.116775	0.271141	0.374921	0.0656107	1.10138e-08	0.342747	0.317188	0.279885
ENSG00000180016	17	OR1E1	3300398	rs75797569	17	3407617	C	A	0.291934	-0.0805821	0.073378	0.272127	-0.316982	0.0523379	1.39153e-09	0.254217	0.235264	0.279894
ENSG00000266931	2	RP11-1252D15.1	87282781	rs10191614	2	87091247	A	G	0.442302	0.0734745	0.0671488	0.273865	-0.265711	0.0401266	3.5482e-11	-0.27652	0.256141	0.280336	0.614608	3
ENSG00000106100	7	NOD1	30464143	rs2037955	7	30511949	A	C	0.186592	-0.0932587	0.0847859	0.271362	0.197104	0.0354981	2.81574e-08	-0.473145	0.438517	0.280603	0.520804	5
ENSG00000040531	17	CTNS	3539762	rs1048649	17	3564378	T	C	0.212496	-0.0888866	0.0809171	0.271991	-0.184348	0.0320861	9.16933e-09	0.482167	0.446887	0.280612	0.993194	3
ENSG00000117834	1	SLC5A9	48688357	rs11590587	1	48647606	A	G	0.214826	0.0883769	0.0813739	0.277453	0.520798	0.0599894	3.90565e-18	0.169695	0.157466	0.281186	0.458609	8
ENSG00000183172	22	SMDT1	42475695	rs1807494	22	42474138	G	C	0.325442	-0.0764851	0.0708981	0.280676	-0.434146	0.0230292	2.82952e-79	0.176174	0.163572	0.281462	0.0910601	20
ENSG00000196363	9	WDR5	137000487	rs11556390	9	137005023	T	C	0.466777	0.0721519	0.0665813	0.278513	0.134043	0.0144282	1.53758e-20	0.538274	0.500084	0.281763	0.507126	6
ENSG00000133275	19	CSNK1G2	1941188	rs56187939	19	1970668	G	A	0.304516	0.0794707	0.0728201	0.275128	-0.154751	0.0240671	1.27625e-10	-0.513539	0.477293	0.281953	0.799436	8
ENSG00000184828	18	ZBTB7C	45553044	rs8099461	18	45938415	G	A	0.0538577	0.158253	0.146111	0.278762	0.559293	0.0633099	1.0081e-18	0.282952	0.263198	0.282352	0.304751	4
ENSG00000268119	19	CTD-2561J22.5	21627043	rs1142653	19	21544571	A	G	0.498313	-0.0718127	0.0664943	0.28015	-0.538494	0.0497758	2.8171e-27	0.133358	0.124096	0.282535	0.106588	20
ENSG00000196136	14	SERPINA3	95078714	rs1884082	14	95078677	T	G	0.509556	-0.0719558	0.0666304	0.280176	0.246014	0.0228176	4.19803e-27	-0.292487	0.272195	0.282577	0.493971	7
ENSG00000273055	7	CTB-13F3.1	107582561	rs1544474	7	107612629	G	A	0.450948	0.0729814	0.0667681	0.274368	-0.223465	0.0382773	5.2815e-09	-0.32659	0.303977	0.282649	0.382056	3
ENSG00000155530	7	LRGUK	133812052	rs1561112	7	133840652	C	T	0.406095	0.0742208	0.0686163	0.279395	-0.432376	0.0483431	3.75667e-19	-0.171658	0.159852	0.282888	0.296184	7
ENSG00000008517	16	IL32	3115298	rs76580947	16	3115325	C	G	0.0881698	0.127836	0.118692	0.281461	-0.796082	0.0594939	7.81947e-41	-0.160581	0.149577	0.283017
ENSG00000100441	14	KHNYN	24898492	rs62000680	14	24891362	A	G	0.0829121	-0.129444	0.119838	0.280075	0.333329	0.0363963	5.27137e-20	-0.388337	0.362011	0.283396
ENSG00000205084	16	TMEM231	75572015	rs2738802	16	75578459	G	A	0.254041	0.0826836	0.0763016	0.278524	-0.256663	0.0343834	8.3461e-14	-0.322149	0.300399	0.28354	0.667079	6
ENSG00000140995	16	DEF8	90014333	rs11859206	16	90018625	C	A	0.119504	0.112778	0.10345	0.27564	-0.24687	0.0417971	3.49683e-09	-0.456832	0.426125	0.283693
ENSG00000101457	20	DNTTIP1	44420576	rs6032545	20	44422705	T	G	0.664014	0.0755036	0.0703064	0.282857	0.331338	0.0198853	2.45878e-62	0.227875	0.21263	0.283855	0.334472	20
ENSG00000135702	16	CHST5	75562433	rs2738802	16	75578459	G	A	0.254041	0.0826836	0.0763016	0.278524	0.379836	0.0540451	2.09318e-12	0.217682	0.203254	0.284176	0.275442	5
ENSG00000130717	9	UCK1	134399188	rs10736851	9	134350323	G	C	0.813036	0.0919195	0.0853365	0.281417	-0.225228	0.0230522	1.50922e-22	-0.408118	0.381185	0.284325	0.0672874	5
ENSG00000184428	8	TOP1MT	144386554	rs34815225	8	144384291	T	C	0.103298	0.118119	0.108316	0.275494	-0.213464	0.038185	2.26733e-08	-0.553344	0.516985	0.284471
ENSG00000103591	15	AAGAB	67493371	rs1498507	15	67367706	C	A	0.470632	-0.0727953	0.0667308	0.275326	-0.126137	0.0229308	3.78156e-08	0.577113	0.539337	0.284601
ENSG00000172716	17	SLFN11	33677324	rs7211290	17	33736730	T	C	0.0999199	-0.12057	0.110582	0.275572	-0.266466	0.0483229	3.50219e-08	0.452478	0.423029	0.284793	0.935466	3
ENSG00000242485	1	MRPL20	1337288	rs2275915	1	1342612	C	G	0.185003	0.0916922	0.0853023	0.282416	0.222721	0.0216279	7.20378e-25	0.411691	0.385082	0.285024	0.126376	12
ENSG00000133069	1	TMCC2	205197304	rs10900472	1	205181526	C	T	0.595155	0.0729544	0.0677726	0.281722	0.198629	0.0222802	4.87672e-19	0.36729	0.34368	0.285207	0.290818	7
ENSG00000089063	20	TMEM230	5080486	rs6053103	20	5073532	T	C	0.63536	0.0745173	0.0689035	0.279487	0.155713	0.0226173	5.79137e-12	0.478555	0.447929	0.285353	0.49177	7
ENSG00000254352	8	RP11-578O24.2	79636031	rs7010897	8	79620354	A	G	0.749624	-0.0828802	0.0769431	0.281408	0.422303	0.0510187	1.25879e-16	-0.196258	0.183735	0.28545	0.387212	5
ENSG00000183323	5	CCDC125	68576002	rs28693971	5	68587109	T	C	0.567772	-0.0718905	0.067207	0.28476	-0.6123	0.0357325	8.04398e-66	0.117411	0.109975	0.285697	0.39353	14
ENSG00000169855	3	ROBO1	78646390	rs6786179	3	79177030	G	A	0.703679	-0.0790428	0.0732966	0.280856	0.299812	0.0397168	4.3946e-14	-0.263641	0.246957	0.28572	0.790635	5
ENSG00000121594	3	CD80	119243140	rs59374417	3	119288414	C	A	0.109464	-0.11436	0.106887	0.284659	0.941024	0.0608913	7.07236e-54	-0.121527	0.113858	0.285809	0.988407	4
ENSG00000013288	4	MAN2B2	6576902	rs10937748	4	6614168	G	A	0.201453	0.0898589	0.0830861	0.279468	-0.19965	0.0304249	5.30675e-11	-0.450082	0.421773	0.285918
ENSG00000270659	2	RP11-105N14.1	214017694	rs3754590	2	214017736	T	C	0.607165	0.0742537	0.0686811	0.279636	0.23603	0.0356255	3.46506e-11	0.314594	0.294833	0.285961
ENSG00000101193	20	GID8	61569471	rs1883847	20	61528271	T	C	0.190365	0.0921799	0.0853048	0.279878	0.234776	0.0351119	2.28546e-11	0.392629	0.36806	0.286083
ENSG00000157911	1	PEX10	2336236	rs3736330	1	2327075	T	C	0.295443	-0.0784786	0.072943	0.281977	0.178578	0.0218905	3.41253e-16	-0.439464	0.412003	0.286129
ENSG00000223704	22	RP1-90L6.2	27254597	rs9306427	22	27252454	C	T	0.260432	0.0817271	0.0761587	0.283219	0.430877	0.0459356	6.59644e-21	0.189676	0.177906	0.286351	0.271121	3
ENSG00000133104	13	SPG20	36875775	rs9547419	13	36928455	C	T	0.430439	0.0727787	0.0670946	0.278047	-0.0994374	0.0173226	9.44942e-09	-0.731905	0.686683	0.286489	0.271289	3
ENSG00000196418	1	ZNF124	247285277	rs4925715	1	247288469	T	G	0.287709	0.0788	0.0735298	0.283866	-0.395842	0.039297	7.26595e-24	-0.199069	0.186804	0.286577	0.666947	5
ENSG00000206127	15	GOLGA8O	32737307	rs4539568	15	32902065	T	G	0.39345	0.0731408	0.0685258	0.285815	0.793929	0.0463637	9.8373e-66	0.0921251	0.0864798	0.286749	0.341272	5
ENSG00000258289	14	CHURC1	65381079	rs10133290	14	65404442	C	A	0.198323	0.0887143	0.08347	0.287861	1.01111	0.0195807	0	0.0877395	0.0825703	0.287962	0.316547	20
ENSG00000087263	16	OGFOD1	56485402	rs9929724	16	56535613	C	A	0.618139	0.0729958	0.0684869	0.286498	0.319701	0.024221	8.85261e-40	0.228325	0.214919	0.288064	0.0115058	10
ENSG00000176125	7	UFSP1	100486346	rs7789085	7	100472826	T	C	0.293017	0.0788233	0.073521	0.283666	-0.308643	0.0391967	3.42919e-15	-0.255387	0.240405	0.288091	0.324089	10
ENSG00000103404	16	USP31	23072727	rs2285393	16	23084892	T	C	0.306587	0.0778786	0.0728059	0.284766	-0.201455	0.0224881	3.29781e-19	-0.386581	0.363968	0.288177	0.823904	9
ENSG00000135108	12	FBXO21	117581146	rs12311466	12	117611232	G	A	0.20017	-0.0879495	0.0824833	0.286302	-0.4069	0.0340704	7.07028e-33	0.216145	0.203518	0.288215	0.0116291	4
ENSG00000142583	1	SLC2A5	9095166	rs2478868	1	9127216	A	C	0.635151	-0.0748746	0.0693957	0.280609	0.1791	0.0303315	3.53185e-09	-0.41806	0.393884	0.288518	0.608319	3
ENSG00000108771	17	DHX58	40253422	rs4796771	17	40268416	G	A	0.180051	0.0923465	0.0865196	0.285814	-0.403774	0.0404438	1.79864e-23	-0.228708	0.215498	0.288554	0.29378	3
ENSG00000147853	9	AK3	4711155	rs62544266	9	4726759	A	G	0.376434	0.0735303	0.0691538	0.287652	-0.548309	0.037472	1.74275e-48	-0.134104	0.126454	0.288922	0.637671	9
ENSG00000148843	10	PDCD11	105156405	rs2986014	10	105194086	T	C	0.393458	-0.0733869	0.0680708	0.280991	0.0959477	0.0166918	9.01989e-09	-0.764864	0.721828	0.289317
ENSG00000156239	21	N6AMT1	30244513	rs62222206	21	30245824	C	T	0.166658	0.0958391	0.0898921	0.286353	-0.254584	0.0270568	4.9978e-21	-0.376454	0.355354	0.289428	0.315837	18
ENSG00000012124	19	CD22	35810164	rs10411704	19	35800662	T	G	0.789973	-0.0868974	0.0815866	0.286834	-0.576024	0.0568628	4.06343e-24	0.150857	0.142418	0.289484	0.845726	7
ENSG00000086015	1	MAST2	46252659	rs12141934	1	46353332	G	A	0.13549	-0.103833	0.0968484	0.283664	0.26249	0.0386683	1.13508e-11	-0.395569	0.373534	0.289603	0.0269845	4
ENSG00000153391	18	INO80C	33032194	rs12963532	18	33273257	G	A	0.0966086	0.12079	0.112189	0.281631	-0.270814	0.0461517	4.41318e-09	-0.446026	0.421182	0.289606	0.0915964	3
ENSG00000226124	2	FTCDNL1	200625267	rs11687699	2	200626678	A	G	0.648265	-0.0738444	0.0695635	0.288445	-0.416754	0.027448	4.55563e-52	0.177189	0.167325	0.289621	0.0314593	8
ENSG00000138621	15	PPCDC	75315896	rs78434425	15	75304754	T	C	0.0661312	-0.143068	0.134459	0.287317	0.522626	0.0524696	2.26797e-23	-0.273748	0.25874	0.290052	0.362702	9
ENSG00000138606	15	SHF	45459412	rs3784584	15	45453032	C	T	0.112927	0.113284	0.105213	0.28161	-0.261882	0.0461705	1.41087e-08	-0.432576	0.408932	0.290137	0.174655	4
ENSG00000166002	11	SMCO4	93211638	rs2605618	11	93243522	T	G	0.287806	0.0799753	0.0743369	0.281995	0.204531	0.0354812	8.19025e-09	0.391018	0.369726	0.290243
ENSG00000138172	10	CALHM2	105206543	rs7831	10	105205302	C	A	0.366128	-0.074011	0.0689297	0.28295	0.140569	0.0230465	1.06489e-09	-0.52651	0.497902	0.290303
ENSG00000132199	18	ENOSF1	670324	rs12970623	18	729159	A	G	0.416592	0.0713433	0.0673098	0.289179	-0.54215	0.0369776	1.13612e-48	-0.131593	0.124477	0.290436	0.85493	16
ENSG00000138061	2	CYP1B1	38294116	rs11430637	2	38328811	GA	G	0.28311	-0.0792714	0.0739592	0.283798	-0.204062	0.0321492	2.19076e-10	0.388467	0.367566	0.290574	0.443811	5
ENSG00000175567	11	UCP2	73685712	rs17244671	11	73574422	C	A	0.0511315	0.161027	0.15048	0.284577	-0.445616	0.0691019	1.12832e-10	-0.361358	0.342308	0.291127
ENSG00000175170	20	FAM182B	25744102	rs6115458	20	25969265	G	A	0.349952	-0.0746076	0.0701504	0.287538	0.352141	0.0433342	4.43067e-16	-0.211869	0.20091	0.291634	0.238768	11
ENSG00000171492	1	LRRC8D	90286573	rs7534067	1	90325564	G	A	0.179981	-0.0919175	0.0865635	0.288304	0.34714	0.0396168	1.91052e-18	-0.264785	0.251186	0.291819	0.389663	4
ENSG00000233930	11	KRTAP5-AS1	1592583	rs6421044	11	1588110	T	C	0.542004	-0.0712483	0.0668947	0.28684	-0.255249	0.0348565	2.42759e-13	0.279133	0.264834	0.291887	0.450951	7
ENSG00000235859	7	AC006978.6	30410987	rs13221972	7	30414662	T	C	0.149752	-0.100544	0.0943087	0.286369	-0.300815	0.0429691	2.54648e-12	0.334239	0.317125	0.291899
ENSG00000104763	8	ASAH1	17913934	rs3753115	8	17930772	T	C	0.48882	-0.0705999	0.0666421	0.289423	0.276409	0.0284238	2.36909e-22	-0.255418	0.242526	0.292269	0.440857	11
ENSG00000133983	14	COX16	70791798	rs17566814	14	70837256	A	C	0.100446	-0.116656	0.110394	0.290638	-0.391704	0.0311867	3.50482e-36	0.297817	0.282826	0.292339	0.358508	9
ENSG00000270964	15	RP11-502I4.3	67833410	rs2899726	15	67906954	A	G	0.787949	0.0858042	0.0812468	0.290926	-0.504924	0.0374184	1.69662e-41	-0.169935	0.161401	0.292399	0.000227182	13
ENSG00000213938	2	SEPHS1P6	200524274	rs11687699	2	200626678	A	G	0.648265	-0.0738444	0.0695635	0.288445	0.330829	0.0405237	3.24564e-16	-0.22321	0.21204	0.292489
ENSG00000135002	9	RFK	79000433	rs3739730	9	79009347	A	G	0.165724	0.0942852	0.0886755	0.287664	0.188077	0.0252883	1.02758e-13	0.501312	0.476279	0.292543	0.174506	3
ENSG00000224914	10	LINC00863	89102493	rs61858511	10	89108181	C	T	0.141846	0.100357	0.0945444	0.288473	-0.387763	0.0476831	4.21976e-16	-0.25881	0.245888	0.292547
ENSG00000184752	12	NDUFA12	95290831	rs835044	12	95397552	C	T	0.66159	0.075378	0.0706948	0.286313	0.11163	0.0172098	8.79086e-11	0.675249	0.641795	0.292742	0.973666	3
ENSG00000155324	5	GRAMD3	125695824	rs10214090	5	125825824	G	A	0.677002	-0.0759121	0.0712271	0.286525	-0.193588	0.0312787	6.04969e-10	0.392132	0.373347	0.293573
ENSG00000164040	4	PGRMC2	129190397	rs3733260	4	129208259	T	G	0.201669	-0.0889059	0.0836479	0.287847	-0.238131	0.0353633	1.65228e-11	0.373349	0.355617	0.293782	0.354294	3
ENSG00000182718	15	ANXA2	60639333	rs8033800	15	60689179	A	T	0.602867	-0.072601	0.0681109	0.286459	0.141761	0.0234534	1.50002e-09	-0.512137	0.487877	0.293844
ENSG00000204428	6	LY6G5C	31644461	rs4569	6	31637807	T	C	0.236505	-0.0915886	0.0870706	0.292851	-0.640886	0.0394002	1.71878e-59	0.142909	0.136144	0.293858	0.00691661	20
ENSG00000261105	13	RP11-173B14.5	76178836	rs9318364	13	76217622	C	T	0.533706	-0.0701677	0.066523	0.291522	-0.455334	0.0434731	1.13829e-25	0.154102	0.146836	0.293957	0.225788	4
ENSG00000142156	21	COL6A1	47401651	rs1053312	21	47423389	A	G	0.311599	-0.0768659	0.0721208	0.286517	0.111258	0.0186668	2.51911e-09	-0.69088	0.658513	0.294108	0.879416	3
ENSG00000060971	3	ACAA1	38144620	rs41285115	3	38158982	A	G	0.0438733	0.174205	0.163565	0.286855	-0.349154	0.0575637	1.31522e-09	-0.498935	0.475628	0.294177
ENSG00000240053	6	LY6G5B	31637944	rs4569	6	31637807	T	C	0.236505	-0.0915886	0.0870706	0.292851	-0.28266	0.0211503	9.77129e-41	0.324024	0.308993	0.294341	0.00180355	20
ENSG00000271937	3	RP11-424N24.2	44379433	rs936944	3	44385814	A	G	0.837182	-0.0963742	0.0912305	0.290794	-0.476753	0.0555146	8.85823e-18	0.202147	0.1928	0.294418	0.428734	7
ENSG00000033178	4	UBA6	68478370	rs35602179	4	68492243	TAA	T	0.254396	-0.0809822	0.0767986	0.291666	-0.293592	0.0298856	8.88699e-23	0.275832	0.263085	0.29443	0.163406	4
ENSG00000111879	6	FAM184A	119280928	rs6569038	6	119416472	T	G	0.523997	0.0709672	0.0675379	0.293361	0.509807	0.032682	7.39233e-55	0.139204	0.132778	0.294454	0.121391	8
ENSG00000152240	18	HAUS1	43684298	rs72903438	18	43679109	C	T	0.0595469	0.151999	0.144684	0.293463	1.29177	0.0792924	1.13922e-59	0.117667	0.112237	0.294463	0.833054	7
ENSG00000185880	15	TRIM69	45021186	rs3759880	15	45048651	T	C	0.115539	-0.10925	0.103992	0.29346	-0.510991	0.0318977	9.31027e-58	0.2138	0.203948	0.294496	0.634679	14
ENSG00000157379	14	DHRS1	24759804	rs4982894	14	24772822	A	G	0.504523	0.0704974	0.066932	0.292218	-0.284343	0.0278415	1.73548e-24	-0.247931	0.23664	0.294771	0.0173029	7
ENSG00000204438	6	GPANK1	31629006	rs4569	6	31637807	T	C	0.236505	-0.0915886	0.0870706	0.292851	0.261039	0.0226968	1.30196e-30	-0.350862	0.334946	0.294861	0.0168509	20
ENSG00000139505	13	MTMR6	25802307	rs9319212	13	25840580	T	G	0.0753998	0.130472	0.124456	0.294484	0.554417	0.0326154	8.41002e-65	0.235332	0.224907	0.295399	0.283137	7
ENSG00000070371	22	CLTCL1	19166986	rs712952	22	19197949	A	G	0.0685093	0.141032	0.133004	0.288981	-0.271534	0.0422621	1.31865e-10	-0.51939	0.49645	0.295465	0.994396	3
ENSG00000255284	11	AP006621.5	777578	rs4963156	11	780827	T	C	0.463007	-0.069942	0.0666818	0.294228	0.429729	0.0312268	4.34141e-43	-0.162758	0.155622	0.295626	0.747883	12
ENSG00000025039	6	RRAGD	90074355	rs10944445	6	90071201	C	T	0.623197	-0.0722576	0.0686376	0.29246	0.229286	0.0256108	3.46853e-19	-0.315142	0.301416	0.295775	0.571551	8
ENSG00000255142	11	AP006621.6	781645	rs4963156	11	780827	T	C	0.463007	-0.069942	0.0666818	0.294228	0.558636	0.045714	2.42361e-34	-0.125201	0.119804	0.296	0.613657	13
ENSG00000183484	14	GPR132	105515728	rs7147669	14	105523817	A	G	0.724362	-0.0792109	0.074495	0.287643	-0.247662	0.0445033	2.62116e-08	0.319835	0.306234	0.296295	0.0513745	4
ENSG00000273382	1	RP5-1065J22.8	109630593	rs111598268	1	109655637	A	C	0.083713	-0.126989	0.120011	0.289987	0.389816	0.0610572	1.72024e-10	-0.325767	0.312066	0.29653	0.130657	4
ENSG00000137574	8	TGS1	56685701	rs1818	8	56686224	C	T	0.892823	0.112649	0.10724	0.293516	0.310353	0.0347259	3.99115e-19	0.362971	0.347921	0.296829
ENSG00000127220	19	ABHD8	17402940	rs11086067	19	17412399	A	G	0.300756	0.075894	0.0724999	0.295185	-0.322979	0.0260244	2.28863e-35	-0.234981	0.22527	0.296897	0.392289	7
ENSG00000112874	5	NUDT12	102884556	rs72782538	5	102897899	C	T	0.0857516	-0.126487	0.119611	0.290288	0.260088	0.0418291	5.03934e-10	-0.486324	0.46649	0.297172
ENSG00000204308	6	RNF5	32146131	rs13211318	6	32102680	C	A	0.103944	-0.145486	0.138779	0.294487	-0.286189	0.0300638	1.74188e-21	0.508356	0.487852	0.297398	0.346588	20
ENSG00000086232	7	EIF2AK1	6061881	rs138637023	7	6098796	C	G	0.019134	-0.260946	0.248732	0.29413	-0.672016	0.0784884	1.10944e-17	0.388303	0.372896	0.297728	0.55968	10
ENSG00000133466	22	C1QTNF6	37576207	rs229526	22	37581422	C	G	0.232606	0.0823275	0.0788132	0.296212	0.396745	0.0358941	2.11505e-28	0.207507	0.199535	0.29836	0.726135	8
ENSG00000113594	5	LIFR	38475065	rs12519923	5	38472541	G	T	0.340388	-0.0746731	0.0709683	0.292706	0.167905	0.0250286	1.9659e-11	-0.444734	0.427837	0.298575	0.774462	6
ENSG00000105329	19	TGFB1	41807492	rs73045269	19	41825191	T	C	0.167942	-0.0930038	0.0891114	0.296633	0.36905	0.0324718	6.22902e-30	-0.252009	0.242478	0.298662
ENSG00000175395	10	ZNF25	38238500	rs117090076	10	38249619	C	T	0.043487	0.173305	0.165323	0.29451	-0.483603	0.0619678	5.99255e-15	-0.358362	0.344927	0.298828
ENSG00000214331	16	RP11-252A24.2	74366300	rs1195631	16	74341902	C	A	0.288722	-0.0781847	0.0743647	0.29309	-0.286443	0.0437154	5.65989e-11	0.27295	0.262935	0.299228	0.639597	7
ENSG00000148019	9	CEP78	80850978	rs7873943	9	80909407	T	C	0.380447	-0.0721127	0.0687467	0.294195	0.189545	0.026239	5.05571e-13	-0.380452	0.366497	0.299235	0.0791534	6
ENSG00000198805	14	PNP	20937113	rs1760940	14	20938251	C	A	0.248073	0.0805345	0.0774032	0.298129	-0.512371	0.0340803	4.37986e-51	-0.15718	0.15143	0.299283	0.612079	7
ENSG00000128039	4	SRD5A3	56212276	rs11933778	4	56498973	T	C	0.169718	-0.0926903	0.0890183	0.29776	0.581855	0.046328	3.5275e-36	-0.159301	0.153515	0.299414	0.893218	13
ENSG00000226445	6	XXyac-YX65C7_A.2	169613349	rs7775470	6	169601313	A	C	0.173543	-0.0932902	0.0884516	0.291561	0.330423	0.0579861	1.20996e-08	-0.282336	0.272239	0.299695
ENSG00000112782	6	CLIC5	45868045	rs4458685	6	45860862	T	C	0.473802	-0.0696743	0.0667967	0.296911	-0.193643	0.0201049	5.87759e-22	0.359808	0.346965	0.299728	0.925795	6
ENSG00000185088	15	RPS27L	63418071	rs28394803	15	63443968	C	A	0.0870044	-0.121956	0.115973	0.292992	-0.191048	0.0307486	5.1911e-10	0.638353	0.615669	0.299809
ENSG00000157985	2	AGAP1	236402733	rs1728288	2	236665271	C	T	0.566551	0.0704097	0.0672628	0.295199	0.161646	0.0238251	1.16327e-11	0.43558	0.421035	0.300882
ENSG00000137714	11	FDX1	110300607	rs2724421	11	110278508	G	A	0.347621	-0.07266	0.0697793	0.297744	0.188133	0.0210321	3.71796e-19	-0.386216	0.373409	0.300997	0.555858	9
ENSG00000119977	10	TCTN3	97423158	rs10786229	10	97447373	T	A	0.31679	0.0744578	0.0715999	0.29838	-0.248363	0.0251697	5.75627e-23	-0.299794	0.289884	0.301048	0.479932	11
ENSG00000180233	7	ZNRF2	30323923	rs7794336	7	30326225	G	A	0.0204435	0.251566	0.238887	0.292305	-0.345254	0.0630242	4.29875e-08	-0.72864	0.704585	0.30107
ENSG00000198551	19	ZNF627	11670189	rs4804612	19	11729197	C	T	0.470218	-0.0694797	0.0667479	0.297909	-0.27146	0.0302952	3.23182e-19	0.255948	0.247538	0.301148	0.507681	3
ENSG00000172500	11	FIBP	65651212	rs656980	11	65656282	A	G	0.197203	-0.0861474	0.08318	0.300354	0.380118	0.0260246	2.56884e-48	-0.226633	0.219376	0.301566	0.0964563	20
ENSG00000117407	1	ARTN	44398992	rs2108202	1	44395786	T	C	0.792182	0.0852348	0.0818699	0.297829	-0.385241	0.0463737	9.78965e-17	-0.221251	0.214178	0.301595	0.0919972	20
ENSG00000244723	22	ASLP1	23991400	rs8139420	22	23994139	A	G	0.188095	-0.0887819	0.0852802	0.297847	-0.354027	0.0439316	7.71707e-16	0.250777	0.242888	0.301847
ENSG00000182841	22	RRP7B	42951229	rs137121	22	43013554	T	C	0.135503	0.101787	0.0976926	0.297455	-0.323262	0.0437499	1.48084e-13	-0.314875	0.305199	0.302211
ENSG00000245937	5	CTC-228N24.3	127276118	rs36694	5	127548955	A	C	0.742062	0.0785794	0.0758792	0.300396	0.448376	0.0377035	1.29995e-32	0.175253	0.169872	0.302221	0.0404994	6
ENSG00000103269	16	RHBDL1	725666	rs3177338	16	722331	T	C	0.351863	-0.072667	0.0699093	0.298597	0.264585	0.031308	2.88762e-17	-0.274645	0.266214	0.302226	0.113943	11
ENSG00000127554	16	GFER	2034208	rs34968293	16	2028677	G	A	0.0912824	0.120113	0.115217	0.297182	-0.331277	0.0462407	7.82456e-13	-0.362576	0.351459	0.302246	0.45351	3
ENSG00000172554	2	SNTG2	946554	rs11127459	2	1091831	G	A	0.520966	-0.0691696	0.0666944	0.299683	0.3657	0.0364794	1.18553e-23	-0.189143	0.183348	0.302256	0.479537	10
ENSG00000164074	4	C4orf29	128886461	rs59117993	4	128863049	C	G	0.0136129	0.296591	0.28439	0.296992	-0.543987	0.080706	1.58e-11	-0.545217	0.529009	0.30271
ENSG00000223865	6	HLA-DPB1	33043703	rs3128918	6	33061098	C	T	0.164115	0.0950592	0.090589	0.294019	0.214226	0.0392558	4.83742e-08	0.443733	0.430613	0.30279	0.604021	4
ENSG00000196655	11	TRAPPC4	118889142	rs569	11	118894287	G	A	0.226294	0.0819468	0.0794557	0.302376	0.431161	0.0247662	7.01671e-68	0.190061	0.184606	0.303223	0.634041	11
ENSG00000171940	20	ZNF217	52183604	rs2041278	20	52268995	G	T	0.679394	-0.0745754	0.0714463	0.296579	0.195936	0.0315005	4.96867e-10	-0.380611	0.36974	0.30329
ENSG00000273257	4	RP11-177J6.1	56254116	rs11933778	4	56498973	T	C	0.169718	-0.0926903	0.0890183	0.29776	0.400014	0.0589119	1.12108e-11	-0.231718	0.225139	0.303377	0.887364	8
ENSG00000003436	2	TFPI	188328957	rs4643503	2	188448778	T	C	0.106724	-0.111379	0.107944	0.302157	-0.498305	0.0344004	1.49794e-47	0.223516	0.217171	0.303379	0.14237	6
ENSG00000172123	17	SLFN12	33738079	rs7220689	17	33759458	G	C	0.0767478	-0.129188	0.124559	0.299661	0.463142	0.0563896	2.15277e-16	-0.278938	0.271079	0.303484	0.247604	5
ENSG00000232855	21	AF131217.1	29811667	rs2254796	21	30341891	G	A	0.535596	0.0693536	0.0665124	0.29708	0.268108	0.042229	2.16853e-10	0.258678	0.251404	0.303511	0.304969	13
ENSG00000172543	11	CTSW	65647280	rs656980	11	65656282	A	G	0.197203	-0.0861474	0.08318	0.300354	-0.405941	0.0461433	1.40029e-18	0.212217	0.206322	0.303681	0.101025	6
ENSG00000156261	21	CCT8	30428126	rs2254796	21	30341891	G	A	0.535596	0.0693536	0.0665124	0.29708	-0.169722	0.0276224	8.02844e-10	-0.408631	0.397493	0.303941	0.521925	4
ENSG00000230438	6	RP11-420G6.4	2854896	rs2252076	6	2876581	T	C	0.837061	0.0913549	0.0886045	0.302521	-0.660448	0.0500034	7.88334e-40	-0.138323	0.134566	0.30399	0.853358	6
ENSG00000233806	2	AC131097.3	242823514	rs4973668	2	242839363	C	G	0.492069	0.0694107	0.0666697	0.297824	-0.296882	0.0469275	2.50959e-10	-0.233799	0.227587	0.304281	0.549163	3
ENSG00000164346	5	NSA2	74062817	rs7732440	5	74039263	T	C	0.118795	-0.106208	0.103372	0.304218	1.34438	0.0264714	0	-0.0790015	0.0769077	0.304315	0.032915	9
ENSG00000198467	9	TPM2	35681989	rs2249250	9	35711806	T	G	0.682076	0.0743548	0.0715595	0.298775	-0.117749	0.0176292	2.40264e-11	-0.631469	0.615039	0.304556	0.89399	3
ENSG00000132424	6	PNISR	99845927	rs34623546	6	99875212	A	G	0.186569	0.0903026	0.0867546	0.297923	0.137985	0.0221777	4.91552e-10	0.654438	0.637463	0.304595	0.196984	6
ENSG00000270673	8	YTHDF3-AS1	64080284	rs28497682	8	64116419	C	T	0.110613	-0.110557	0.106376	0.298665	0.301704	0.0457942	4.45e-11	-0.366442	0.356944	0.304605
ENSG00000085063	11	CD59	33719807	rs1718067	11	33759670	T	C	0.672956	-0.0737876	0.0710571	0.299071	-0.212235	0.031477	1.55644e-11	0.347669	0.338751	0.304738	0.882601	9
ENSG00000163815	3	CLEC3B	45043040	rs17368353	3	44995128	T	C	0.255599	0.0789031	0.0759411	0.298803	-0.191672	0.029133	4.72964e-11	-0.411657	0.401114	0.304757
ENSG00000204161	10	C10orf128	50362773	rs7906537	10	50496617	T	C	0.93878	-0.145238	0.139446	0.297627	0.336279	0.0569968	3.63585e-09	-0.431897	0.421085	0.305044
ENSG00000087157	17	PGS1	76374721	rs2271613	17	76423097	A	G	0.726348	-0.0776529	0.0744262	0.296784	0.140849	0.0252911	2.56047e-08	-0.55132	0.537605	0.305121	0.388662	5
ENSG00000138400	2	MDH1B	207602487	rs4675633	2	207602049	A	G	0.143254	0.0983194	0.0945011	0.298152	0.25422	0.0424268	2.07322e-09	0.386749	0.377292	0.305331	0.557046	5
ENSG00000100055	22	CYTH4	37678068	rs56016561	22	37698667	G	A	0.0601942	0.144232	0.139535	0.301294	0.432176	0.0553662	5.91374e-15	0.333734	0.325685	0.305497
ENSG00000171488	1	LRRC8C	90098631	rs6694039	1	90223073	T	C	0.347205	-0.0736255	0.0706546	0.29739	0.145565	0.0259523	2.03563e-08	-0.505791	0.493687	0.305591
ENSG00000239415	21	AP001469.9	47671463	rs2839147	21	47630951	C	T	0.872202	0.102747	0.0995578	0.302057	0.400929	0.0475079	3.19485e-17	0.256272	0.250168	0.305645	0.523842	13
ENSG00000224635	20	RP4-564F22.5	37034658	rs1739650	20	37043497	G	A	0.208041	0.0838231	0.0816669	0.304702	0.783643	0.0486951	2.8631e-58	0.106966	0.104426	0.305684	0.613526	11
ENSG00000105373	19	GLTSCR2	48248779	rs10415778	19	48255988	T	G	0.119395	0.107138	0.103417	0.300213	-0.21387	0.0317041	1.52177e-11	-0.500949	0.48922	0.305847
ENSG00000142661	1	MYOM3	24382525	rs3934861	1	24431956	A	G	0.482774	-0.0693555	0.0667778	0.29899	-0.120782	0.0199428	1.39177e-09	0.57422	0.560949	0.305997
ENSG00000113578	5	FGF1	141971743	rs6875059	5	142080602	G	A	0.0823953	-0.126905	0.121898	0.297839	-0.252552	0.0452894	2.45536e-08	0.502491	0.491004	0.306122	0.0252164	4
ENSG00000223745	1	RP4-717I23.3	93727743	rs2815410	1	93658382	T	C	0.816522	0.0877059	0.0856178	0.305652	0.689648	0.0322447	1.73014e-101	0.127175	0.124289	0.306206	0.466	17
ENSG00000198948	4	MFAP3L	170907748	rs6842442	4	170933203	T	C	0.426828	-0.0689796	0.0674223	0.306262	0.993454	0.0258856	0	-0.0694341	0.0678907	0.306434	5.80489e-05	20
ENSG00000159079	21	C21orf59	33964389	rs2833916	21	33956362	C	T	0.3446	0.0724145	0.0698314	0.29974	0.141446	0.0236206	2.12121e-09	0.511959	0.501044	0.306884
ENSG00000223756	11	TSSC2	3402191	rs7112834	11	3400820	G	A	0.900772	0.112961	0.110518	0.306735	-1.36154	0.0695001	1.86432e-85	-0.0829656	0.0812817	0.307389	0.126236	7
ENSG00000240303	3	ACAD11	132276982	rs61023005	3	132281273	T	C	0.0121597	-0.308478	0.298723	0.301765	-0.623506	0.0929131	1.93781e-11	0.494747	0.484741	0.307424	0.989817	4
ENSG00000189398	11	OR7E12P	3412010	rs7112834	11	3400820	G	A	0.900772	0.112961	0.110518	0.306735	-1.26975	0.0667522	1.12458e-80	-0.0889632	0.0871647	0.307428	0.0955479	7
ENSG00000008277	7	ADAM22	87563458	rs3753106	7	87735981	A	G	0.494737	0.0682084	0.0666296	0.305979	-0.358556	0.0278825	7.60141e-38	-0.190231	0.186415	0.307507	0.264876	11
ENSG00000267648	17	RP11-686D22.3	33733967	rs7220689	17	33759458	G	C	0.0767478	-0.129188	0.124559	0.299661	0.41472	0.0726728	1.15205e-08	-0.311507	0.305265	0.307517	0.760189	3
ENSG00000261701	16	HPR	72088522	rs1424241	16	72078907	A	G	0.176745	0.0912659	0.0883403	0.301548	0.312132	0.0484311	1.15705e-10	0.292395	0.286636	0.307684	0.142638	3
ENSG00000198780	5	FAM169A	74073399	rs7732440	5	74039263	T	C	0.118795	-0.106208	0.103372	0.304218	0.491968	0.0590189	7.69978e-17	-0.215884	0.211709	0.307862	0.0138296	5
ENSG00000271579	12	RP11-116D17.3	115737393	rs11616027	12	115774398	G	T	0.0908112	-0.118694	0.114899	0.301592	-0.42502	0.0675111	3.06295e-10	0.279267	0.273953	0.308015
ENSG00000213171	1	LINGO4	151772740	rs12754706	1	151590206	G	A	0.0348036	0.189477	0.184895	0.305465	0.854678	0.0867963	7.06618e-23	0.221694	0.217501	0.308072	0.0670734	13
ENSG00000204147	10	ASAH2B	52499078	rs10821826	10	52550158	G	A	0.855075	-0.0960367	0.0940059	0.306969	-0.563941	0.0382986	4.46406e-49	0.170296	0.167095	0.30813	0.393503	6
ENSG00000101190	20	TCFL5	61472467	rs17854409	20	61491494	C	T	0.0729688	-0.130131	0.127495	0.307409	0.985132	0.0624541	4.72e-56	-0.132095	0.12969	0.308419	0.0495977	3
ENSG00000162669	1	HFM1	91726323	rs7513687	1	91783141	G	A	0.0791098	-0.125946	0.123235	0.30678	0.637328	0.0515514	4.14592e-35	-0.197616	0.194022	0.308429	0.64267	3
ENSG00000115350	2	POLE4	75185619	rs13012822	2	75212188	G	A	0.457724	-0.0684242	0.066756	0.305368	0.199574	0.0220569	1.45425e-19	-0.342851	0.336632	0.308452	0.310767	4
ENSG00000204228	6	HSD17B8	33172419	rs2855448	6	33136575	T	C	0.643272	-0.0776403	0.0760524	0.307312	-0.272162	0.0218602	1.39599e-35	0.285272	0.280376	0.308933	0.292986	20
ENSG00000119231	3	SENP5	196594727	rs9784336	3	196606541	T	A	0.472368	0.0683049	0.0666132	0.305176	-0.158451	0.0193407	2.5558e-16	-0.431079	0.423683	0.308936	0.776479	5
ENSG00000137825	15	ITPKA	41785591	rs28578550	15	41792658	A	G	0.215252	0.0828937	0.0801547	0.301057	0.192005	0.0338005	1.34277e-08	0.431727	0.424323	0.308941	0.118914	6
ENSG00000234456	7	MAGI2-AS3	79082198	rs6974444	7	79108124	C	T	0.431348	0.0695762	0.0672275	0.300698	0.20272	0.0365609	2.94421e-08	0.343213	0.337355	0.308979	0.4206	3
ENSG00000165338	10	HECTD2	93170096	rs7893432	10	93367514	A	C	0.0821404	-0.123055	0.120301	0.306358	0.455972	0.048207	3.12005e-21	-0.269874	0.265372	0.309171	0.217918	6
ENSG00000239556	7	AC004951.5	44024593	rs10281021	7	43980418	G	A	0.135322	0.0999434	0.0979171	0.307399	0.769954	0.0653411	4.74195e-32	0.129804	0.127649	0.309208	0.0670331	12
ENSG00000251226	11	RP11-469N6.1	134605490	rs948050	11	134627975	A	G	0.456114	0.0680724	0.0668176	0.308308	-0.762469	0.0514244	9.80233e-50	-0.0892789	0.0878398	0.309447	0.975585	6
ENSG00000115947	2	ORC4	148687968	rs17218798	2	148778043	A	C	0.0305531	0.192494	0.187973	0.305812	-0.561754	0.0705168	1.63574e-15	-0.342666	0.337371	0.309775
ENSG00000164283	5	ESM1	54273692	rs6871156	5	54326830	A	G	0.297661	-0.0745908	0.0728679	0.306004	0.364482	0.0455748	1.27034e-15	-0.204649	0.201553	0.309934	0.186484	3
ENSG00000117592	1	PRDX6	173446405	rs10798282	1	173437024	T	C	0.708874	0.0751939	0.0732817	0.304848	-0.123251	0.0176005	2.51082e-12	-0.610088	0.600922	0.309985	0.73052	4
ENSG00000101574	18	METTL4	2537524	rs770224	18	2533130	C	T	0.455797	0.0683069	0.0669259	0.307428	0.303316	0.0309099	9.90787e-23	0.2252	0.221838	0.31003	0.0825135	11
ENSG00000074071	16	MRPS34	1821891	rs761065	16	1823444	G	C	0.59701	0.0693531	0.0676222	0.305082	-0.117927	0.0166441	1.38846e-12	-0.588102	0.579401	0.310097	0.0136634	8
ENSG00000261286	16	RP11-517C16.2	84492865	rs12931468	16	84495301	G	C	0.0415228	0.172668	0.168545	0.305615	0.829195	0.11105	8.21424e-14	0.208236	0.205168	0.310128
ENSG00000268996	9	AL807752.1	139980807	rs1018330	9	139980385	A	C	0.706402	0.0749499	0.0732437	0.306168	-0.18446	0.0234258	3.42878e-15	-0.406321	0.40041	0.310219	0.0490921	6
ENSG00000065809	10	FAM107B	14560556	rs35772238	10	14686781	G	A	0.486657	0.0682876	0.066596	0.305174	0.160681	0.0234823	7.77435e-12	0.424989	0.419089	0.310546	0.159952	6
ENSG00000081320	2	STK17B	196998290	rs6707519	2	197081215	C	T	0.313736	-0.0733321	0.0719107	0.307839	0.264874	0.028343	9.1626e-21	-0.276857	0.273102	0.310703	0.0807628	7
ENSG00000127472	1	PLA2G5	20354672	rs76333686	1	20354769	G	A	0.0851245	0.123482	0.121257	0.308513	0.861583	0.0813233	3.15867e-26	0.14332	0.141386	0.310737
ENSG00000183208	15	GDPGP1	90777040	rs2063738	15	90782096	C	A	0.428227	-0.0687355	0.0675831	0.309128	0.338074	0.0294408	1.60306e-30	-0.203315	0.200689	0.311019	0.973655	11
ENSG00000114744	3	COMMD2	149456257	rs10935775	3	149456995	G	C	0.413861	0.0692314	0.0676202	0.305917	0.161384	0.0235544	7.30578e-12	0.428986	0.423654	0.311259	0.573672	6
ENSG00000163964	3	PIGX	196366646	rs1976847	3	196453427	A	C	0.377654	0.0695784	0.0685873	0.310369	-0.370008	0.0253574	3.1725e-48	-0.188046	0.185815	0.311534	0.273113	10
ENSG00000216937	10	CCDC7	32735068	rs56391924	10	32745248	C	A	0.0883589	-0.121073	0.117845	0.304238	-0.385561	0.0674604	1.09465e-08	0.314018	0.310545	0.311928
ENSG00000239332	2	AC016722.2	47043836	rs6726345	2	46990465	A	G	0.682431	0.073687	0.0717891	0.304686	-0.209123	0.035774	5.04555e-09	-0.352362	0.348538	0.31203
ENSG00000242516	3	LINC00960	75721542	rs4974340	3	75851468	A	G	0.663983	-0.0717098	0.07075	0.31079	-0.747689	0.0542936	3.79774e-43	0.0959086	0.0948808	0.312097	0.601245	8
ENSG00000106636	7	YKT6	44240567	rs58053084	7	44232613	G	T	0.0709529	0.13229	0.129531	0.307114	-0.207075	0.0301388	6.38844e-12	-0.638851	0.6324	0.312399
ENSG00000215305	20	VPS16	2821349	rs16988130	20	2824849	G	A	0.243028	0.0794691	0.0785441	0.311644	-0.501338	0.0336334	3.01552e-50	-0.158514	0.157029	0.312757	0.668478	14
ENSG00000188086	3	PRSS45	46783582	rs58830807	3	46783959	C	T	0.1367	-0.0983081	0.0972124	0.311887	0.616752	0.0375817	1.59661e-60	-0.159396	0.157919	0.312804	0.867022	18
ENSG00000227203	8	SUB1P1	11647514	rs2740438	8	11644647	G	T	0.985323	-0.287837	0.281624	0.306753	-0.755258	0.121578	5.22761e-10	0.381111	0.377898	0.313213
ENSG00000135845	1	PIGC	172339329	rs2213731	1	172359815	A	C	0.835078	0.091058	0.0896054	0.309529	0.248672	0.0314141	2.45404e-15	0.366177	0.363293	0.313484
ENSG00000139508	13	SLC46A3	29274201	rs8181891	13	29289043	G	A	0.360037	0.0703274	0.0690235	0.308256	0.186733	0.0272986	7.89775e-12	0.37662	0.373715	0.313564	0.82448	5
ENSG00000173262	12	SLC2A14	7965108	rs67692327	12	8053467	T	C	0.116416	-0.10479	0.10367	0.312107	0.932756	0.073944	1.75998e-36	-0.112344	0.1115	0.313659	0.691631	6
ENSG00000090615	12	GOLGA3	133345495	rs3741483	12	133349620	G	C	0.858591	-0.0961416	0.095143	0.312258	-0.514793	0.041537	2.83093e-35	0.186758	0.185431	0.313861	0.0951608	6
ENSG00000151208	10	DLG5	79550549	rs10762765	10	79566407	C	T	0.34249	0.0714601	0.0704538	0.310447	0.185701	0.0218478	1.89988e-17	0.384813	0.382085	0.313869	0.469446	6
ENSG00000100580	14	TMED8	77801364	rs45527334	14	77844265	A	G	0.205325	0.0830119	0.0820708	0.311793	0.288541	0.0290766	3.29093e-23	0.287695	0.285907	0.314294	0.71547	5
ENSG00000172171	17	TEFM	29224354	rs72284020	17	29229302	A	ATATCT	0.108238	-0.108903	0.107536	0.311197	-0.355346	0.0417892	1.84278e-17	0.30647	0.304762	0.314605	0.185724	5
ENSG00000244219	7	GS1-259H13.2	99195689	rs11761528	7	99118801	T	C	0.0884914	0.119914	0.117452	0.307271	-0.331018	0.0571517	6.9588e-09	-0.362258	0.360291	0.314675
ENSG00000272668	1	RP11-190A12.8	159836744	rs4133290	1	159819491	C	T	0.412224	0.0690293	0.0684873	0.313495	0.453262	0.0341716	3.72902e-40	0.152294	0.151534	0.314889	0.63461	9
ENSG00000153823	2	PID1	229715242	rs2396615	2	230021166	G	A	0.276506	0.0772665	0.0758168	0.308146	-0.188433	0.0311869	1.52169e-09	-0.410048	0.408037	0.314932
ENSG00000243477	3	NAT6	50333833	rs2236947	3	50371432	A	C	0.479148	-0.0676396	0.0666129	0.309909	0.231804	0.0333661	3.72386e-12	-0.291797	0.290421	0.315023
ENSG00000106399	7	RPA3	7676149	rs2301936	7	7679107	C	A	0.0876719	-0.120146	0.118491	0.310595	0.345185	0.04661	1.30348e-13	-0.348063	0.346471	0.315092	0.50824	8
ENSG00000161714	17	PLCD3	43186335	rs62065823	17	43122245	T	C	0.202782	-0.0838074	0.0829192	0.312154	0.347856	0.038152	7.6788e-20	-0.240926	0.239832	0.31511	0.36075	4
ENSG00000123453	9	SARDH	136528682	rs12375833	9	136603058	T	C	0.175197	0.0884469	0.0878705	0.314147	0.732386	0.0460937	7.54588e-57	0.120765	0.120219	0.315115	0.86348	10
ENSG00000250138	5	RP11-848G14.5	68927790	rs28703202	5	68826788	A	G	0.0577502	-0.145051	0.143659	0.312646	0.892627	0.104137	1.02035e-17	-0.162499	0.162052	0.315978
ENSG00000225756	9	DBH-AS1	136519708	rs12375833	9	136603058	T	C	0.175197	0.0884469	0.0878705	0.314147	0.543237	0.0471711	1.09175e-30	0.162815	0.16237	0.315988	0.850964	9
ENSG00000113140	5	SPARC	151040657	rs1059829	5	151042029	A	G	0.510796	-0.0674031	0.0666775	0.312073	-0.192021	0.0258175	1.02511e-13	0.351019	0.350433	0.316502
ENSG00000105341	19	ATP5SL	41937223	rs2231942	19	41942273	A	G	0.035412	-0.182702	0.180331	0.310988	0.342814	0.0514007	2.56766e-11	-0.532948	0.532066	0.316509	0.259419	3
ENSG00000170545	12	SMAGP	51638342	rs78498474	12	51687991	G	A	0.0284547	-0.202329	0.20056	0.31306	-0.855538	0.102346	6.31263e-17	0.236493	0.236127	0.316559
ENSG00000265728	18	RP11-883A18.3	10594587	rs475411	18	10567782	C	T	0.625519	0.0689115	0.0685876	0.315031	-0.505816	0.04058	1.16343e-35	-0.136238	0.136038	0.316598	0.209978	8
ENSG00000170892	19	TSEN34	54693789	rs39714	19	54693682	G	C	0.187967	-0.0861187	0.0852644	0.312486	0.202303	0.0262837	1.39393e-14	-0.425692	0.425082	0.316617
ENSG00000247982	15	LINC00926	57592563	rs6493912	15	57600488	T	C	0.711465	-0.07386	0.0734085	0.314343	-0.402281	0.0391993	1.04038e-24	0.183603	0.183356	0.316658	0.0791829	14
ENSG00000160439	19	RDH13	55550476	rs1654458	19	55574468	A	G	0.152031	-0.0929341	0.0925164	0.315131	-0.38518	0.0310621	2.60261e-35	0.241274	0.240977	0.316713	0.491716	12
ENSG00000141252	17	VPS53	411908	rs684232	17	618965	C	T	0.350463	-0.0698935	0.0695655	0.315034	-0.279895	0.024247	7.96093e-31	0.249713	0.249481	0.31686	0.108456	18
ENSG00000187189	6	TSPYL4	116571151	rs2232466	6	116575276	G	T	0.0191807	0.246518	0.242747	0.309851	0.62717	0.106053	3.34409e-09	0.393064	0.392717	0.316883
ENSG00000083544	13	TDRD3	60970591	rs7321859	13	61173949	T	C	0.273546	-0.0751114	0.0743784	0.312565	0.232579	0.0318534	2.84508e-13	-0.32295	0.322843	0.317149	0.215591	11
ENSG00000178397	7	FAM220A	6369040	rs6952125	7	6370194	T	C	0.480236	0.0673772	0.0665206	0.311119	-0.128085	0.0202114	2.33865e-10	-0.526035	0.525939	0.317222
ENSG00000134440	18	NARS	55267888	rs35867883	18	55277951	C	T	0.371459	0.0691541	0.06893	0.31574	-0.213937	0.0189445	1.42422e-29	-0.323245	0.323467	0.317642	0.788827	6
ENSG00000138119	10	MYOF	95066186	rs11187436	10	95220901	A	G	0.162855	0.0909104	0.0906552	0.315951	0.348381	0.0294947	3.39758e-32	0.260951	0.261155	0.317688	0.561247	8
ENSG00000273080	2	RP11-301O19.1	86422713	rs3770060	2	86406889	A	G	0.500075	0.0668577	0.0665888	0.31536	0.377016	0.0374121	6.95456e-24	0.177334	0.177495	0.31775	0.51884	12
ENSG00000185414	2	MRPL30	99797542	rs2277876	2	99797598	A	G	0.0142092	-0.282443	0.280894	0.314649	-0.588175	0.067277	2.27837e-18	0.480202	0.480717	0.317829	0.963361	3
ENSG00000166407	11	LMO1	8245851	rs4758322	11	8304015	T	C	0.306246	0.0733075	0.0731028	0.315958	-0.21821	0.0194794	3.98325e-29	-0.335949	0.336351	0.317889	0.849649	7
ENSG00000251405	5	CTB-109A12.1	156789623	rs10063413	5	156811443	A	G	0.0983824	-0.111568	0.111425	0.31669	0.821688	0.0586794	1.49423e-44	-0.135779	0.135951	0.317924	0.224054	18
ENSG00000107338	9	SHB	37919131	rs72724200	9	37952144	A	G	0.100907	-0.112337	0.111218	0.312467	-0.348343	0.0522501	2.61371e-11	0.32249	0.322921	0.317957	0.80264	4
ENSG00000248544	5	CTB-47B11.3	156802749	rs10063413	5	156811443	A	G	0.0983824	-0.111568	0.111425	0.31669	0.831305	0.0606982	1.07687e-42	-0.134208	0.134394	0.31798	0.266797	14
ENSG00000140043	14	PTGR2	74318547	rs28927675	14	74404756	C	T	0.48321	-0.0665238	0.0664226	0.316574	0.274993	0.0216908	7.84446e-37	-0.241911	0.242295	0.318079	0.787448	14
ENSG00000100429	22	HDAC10	50683612	rs13058062	22	50684296	C	T	0.719097	0.0738401	0.0736635	0.316152	-0.407198	0.0380315	9.45083e-27	-0.181337	0.181694	0.318263	0.633392	9
ENSG00000185808	21	PIGP	38431470	rs2249828	21	38432621	A	G	0.319956	-0.0712191	0.0712028	0.3172	0.372935	0.0258824	4.55244e-47	-0.190969	0.191385	0.318363	0.384505	10
ENSG00000163870	3	TPRA1	127291912	rs12489051	3	127281141	T	C	0.105405	0.10781	0.107736	0.316981	-0.433945	0.0368494	5.17831e-32	-0.248442	0.249166	0.318719	0.473569	9
ENSG00000117748	1	RPA2	28218035	rs17185038	1	28219658	G	C	0.0670039	0.132639	0.13293	0.318373	1.32694	0.0513308	2.38649e-147	0.0999586	0.100252	0.318731	0.224233	8
ENSG00000103356	16	EARS2	23533335	rs4968016	16	23530089	C	T	0.839278	-0.0901716	0.0902642	0.317807	0.522739	0.0330345	2.12446e-56	-0.172498	0.173019	0.31877	0.163531	17
ENSG00000123454	9	DBH	136501482	rs12375833	9	136603058	T	C	0.175197	0.0884469	0.0878705	0.314147	0.411776	0.0569133	4.65031e-13	0.214794	0.215449	0.318785	0.825691	3
ENSG00000164080	3	RAD54L2	51575160	rs62258671	3	50855518	A	G	0.218372	-0.0815376	0.0806663	0.312112	0.169921	0.0283112	1.95031e-09	-0.479856	0.481414	0.318879
ENSG00000251661	11	RP11-326C3.11	318640	rs11246065	11	324170	G	A	0.33903	0.0708726	0.0704637	0.314511	0.351621	0.0477295	1.74569e-13	0.20156	0.202256	0.318979	0.26262	7
ENSG00000137760	11	ALKBH8	107373452	rs654093	11	107381765	A	G	0.559367	-0.067105	0.067053	0.316935	0.228293	0.0220098	3.31305e-25	-0.293942	0.295079	0.319178	0.0518437	4
ENSG00000262089	17	RP11-589P10.5	6897961	rs2292352	17	6902887	G	A	0.570527	-0.0677521	0.0672283	0.313555	0.255691	0.0409662	4.33372e-10	-0.264976	0.266333	0.319782
ENSG00000038002	4	AGA	178351924	rs13106192	4	178362122	G	C	0.358396	-0.0692643	0.0694441	0.318565	-0.392281	0.0298333	1.72176e-39	0.176568	0.177535	0.319953	0.38552	3
ENSG00000177951	11	BET1L	167784	rs2280543	11	203788	T	C	0.0438623	0.160994	0.16131	0.318258	0.734185	0.0654225	3.17271e-29	0.219283	0.22058	0.320166	0.86162	3
ENSG00000108839	17	ALOX12	6899384	rs2292352	17	6902887	G	A	0.570527	-0.0677521	0.0672283	0.313555	0.236443	0.0395397	2.23292e-09	-0.286547	0.288342	0.320331
ENSG00000260404	4	RP11-384K6.6	119512928	rs10022024	4	119511022	G	T	0.373617	0.0681961	0.06861	0.320239	-0.437174	0.0266409	1.62576e-60	-0.155993	0.157227	0.321125	0.213541	16
ENSG00000031691	6	CENPQ	49431091	rs9463480	6	49400795	T	G	0.373692	-0.0683559	0.068797	0.320423	-0.483838	0.0306288	3.27128e-56	0.141278	0.142471	0.321379	0.866369	19
ENSG00000116898	1	MRPS15	36921319	rs16823046	1	36925932	T	C	0.0955121	-0.113538	0.113297	0.316279	0.160694	0.0244401	4.86504e-11	-0.706548	0.71319	0.321839
ENSG00000171574	19	ZNF584	58912871	rs11668789	19	58928309	T	C	0.216398	-0.0803262	0.0809303	0.320936	-0.564851	0.0368858	6.21352e-53	0.142208	0.143578	0.321951	0.133593	10
ENSG00000259446	15	RP11-489D6.2	33595858	rs2670948	15	33595844	T	G	0.516173	-0.0660771	0.0666055	0.321165	-0.573112	0.0371451	1.04485e-53	0.115295	0.116457	0.322163	0.35111	8
ENSG00000157823	15	AP3S2	90373831	rs2028299	15	90374257	A	C	0.718946	-0.0739673	0.0741133	0.318265	-0.143474	0.0191093	5.99971e-14	0.515545	0.521106	0.322503	0.623901	3
ENSG00000186532	17	SMYD4	1682779	rs59742131	17	1714344	C	T	0.197361	0.0825741	0.0832627	0.321329	-0.40266	0.0398632	5.4656e-24	-0.205072	0.207776	0.32365	0.00398207	10
ENSG00000140280	15	LYSMD2	52015208	rs72732914	15	52159217	A	G	0.410824	0.067207	0.0679498	0.322629	-0.446148	0.0323605	3.05964e-43	-0.150638	0.152695	0.323872	0.00740974	16
ENSG00000116151	1	MORN1	2252692	rs7545940	1	2299627	C	T	0.366811	0.0692266	0.0694547	0.318902	-0.227717	0.0329771	5.00923e-12	-0.304003	0.308165	0.323891
ENSG00000137101	9	CD72	35609530	rs10972542	9	35643363	T	C	0.0779163	-0.128328	0.12798	0.315999	-0.369721	0.0673851	4.09533e-08	0.347094	0.351886	0.323946
ENSG00000182551	2	ADI1	3501132	rs9309718	2	3497661	A	G	0.240327	-0.0778019	0.07843	0.321202	0.24967	0.0272989	5.92028e-20	-0.311619	0.315977	0.324031	0.816543	9
ENSG00000179010	4	MRFAP1	6641818	rs4689494	4	6649821	A	G	0.679313	0.0706818	0.0709579	0.319197	0.156378	0.0227256	5.93734e-12	0.451993	0.458488	0.324215
ENSG00000164219	5	PGGT1B	114546527	rs7734074	5	114617583	G	A	0.331471	0.0701306	0.0706754	0.321055	-0.206364	0.0245443	4.17757e-17	-0.339839	0.344856	0.324402	0.264771	5
ENSG00000155158	9	TTC39B	15163620	rs10114494	9	15295073	A	G	0.301517	-0.0720426	0.0729751	0.323534	-0.475955	0.0366004	1.15974e-38	0.151364	0.153765	0.324924	0.0253955	9
ENSG00000132141	17	CCT6B	33254878	rs234834	17	33186925	G	A	0.373506	-0.068337	0.0687419	0.320169	-0.184224	0.0266779	5.00314e-12	0.370945	0.37699	0.325132	0.462289	6
ENSG00000118473	1	SGIP1	66999066	rs1325261	1	67110516	A	G	0.56295	-0.0676972	0.0683501	0.321955	0.257647	0.0300662	1.04085e-17	-0.262752	0.267052	0.325166	0.297655	12
ENSG00000160233	21	LRRC3	45875369	rs77187675	21	45917391	C	T	0.0395086	-0.169522	0.170791	0.320918	0.727636	0.0993297	2.38072e-13	-0.232976	0.236865	0.325321
ENSG00000083097	6	DOPEY1	83777385	rs4706980	6	83838673	A	G	0.124506	-0.0989186	0.100478	0.32488	-0.661251	0.0424422	9.94745e-55	0.149593	0.152254	0.325843	0.252807	15
ENSG00000198951	22	NAGA	42454358	rs133335	22	42416056	G	A	0.480209	0.0655299	0.0665431	0.324735	0.431832	0.0329598	3.21552e-39	0.151749	0.15453	0.326098	0.272814	20
ENSG00000241043	9	GVQW1	32566787	rs10813835	9	32559114	T	C	0.607299	0.067451	0.0684299	0.324283	-0.467982	0.0470297	2.50237e-23	-0.144132	0.146939	0.326645	0.356376	7
ENSG00000144152	2	FBLN7	112895962	rs6705046	2	113017065	T	C	0.0311171	-0.187936	0.188956	0.319929	-0.364681	0.0623	4.80966e-09	0.515344	0.525567	0.326815
ENSG00000189227	15	C15orf61	67813406	rs7176278	15	67826504	C	A	0.778713	0.0788745	0.0800634	0.324549	0.194292	0.019184	4.15758e-24	0.405959	0.414023	0.326828	8.07281e-05	12
ENSG00000006194	16	ZNF263	3313743	rs220379	16	3339435	C	G	0.23986	-0.0778826	0.0781547	0.318998	0.157574	0.0288516	4.72045e-08	-0.49426	0.504176	0.326922
ENSG00000163909	1	HEYL	40089825	rs4660892	1	40104584	A	G	0.295166	-0.0720837	0.0731256	0.324255	0.347069	0.0389662	5.24692e-19	-0.207693	0.211981	0.3272	0.1554	5
ENSG00000135709	16	KIAA0513	85061375	rs7201736	16	85071126	G	A	0.315021	0.0710807	0.07161	0.320901	0.176979	0.0295336	2.06686e-09	0.401634	0.410138	0.327449	0.100919	7
ENSG00000215012	22	C22orf29	19833661	rs1468090	22	19815209	G	T	0.153436	-0.0917103	0.0927727	0.322884	-0.353032	0.050381	2.43065e-12	0.259779	0.265391	0.327651	0.0625558	4
ENSG00000116525	1	TRIM62	33611003	rs3766815	1	33638425	T	C	0.237739	-0.0769963	0.0782518	0.325138	0.256749	0.0272361	4.22843e-21	-0.299889	0.306435	0.327758	0.309512	15
ENSG00000128872	15	TMOD2	52043758	rs72732914	15	52159217	A	G	0.410824	0.067207	0.0679498	0.322629	0.151377	0.0225336	1.84455e-11	0.443971	0.453717	0.327817	0.370926	3
ENSG00000198162	1	MAN1A2	117910071	rs7514323	1	118002719	G	A	0.764545	-0.0775641	0.0788852	0.325483	0.192388	0.021505	3.6799e-19	-0.403165	0.412501	0.328387	0.9188	4
ENSG00000058085	1	LAMC2	183155373	rs2276543	1	183155305	A	G	0.272568	0.0736286	0.0743734	0.322182	0.200823	0.0330135	1.17907e-09	0.366634	0.375215	0.328505
ENSG00000115275	2	MOGS	74688184	rs79181168	2	74692191	T	C	0.0651336	-0.132049	0.134496	0.326196	-0.354601	0.0410798	6.02901e-18	0.372388	0.381734	0.329304	0.892268	3
ENSG00000066084	12	DIP2B	50898768	rs1047912	12	51138862	T	C	0.298718	-0.0710192	0.0725265	0.327473	0.377856	0.0375638	8.38153e-24	-0.187953	0.192849	0.329754	0.226328	15
ENSG00000248540	15	RP11-247C2.2	74418256	rs2959005	15	74618128	T	C	0.665523	-0.0696364	0.0706724	0.324457	-0.304962	0.0469976	8.64755e-11	0.228345	0.234398	0.32997	0.51223	3
ENSG00000240859	7	AC093627.10	149597	rs12666622	7	172073	C	T	0.0643683	-0.13347	0.135995	0.32638	-0.562071	0.0701154	1.08917e-15	0.237461	0.24376	0.329977	0.470404	5
ENSG00000087191	17	PSMC5	61904512	rs2584615	17	61927774	C	T	0.60896	-0.0671767	0.0684004	0.326046	0.0953979	0.0131001	3.28401e-13	-0.704174	0.723492	0.330405	0.0196936	8
ENSG00000143753	1	DEGS1	224363458	rs12022755	1	224387749	T	C	0.342216	0.0688484	0.0698856	0.324547	-0.202751	0.0323695	3.76085e-10	-0.339571	0.348924	0.330456
ENSG00000270820	2	RP11-355B11.2	61698323	rs11125883	2	61710573	C	A	0.368917	-0.0677185	0.0689723	0.326188	-0.237452	0.0328106	4.58579e-13	0.285188	0.293129	0.330599	0.573358	13
ENSG00000242616	9	GNG10	114423615	rs7872235	9	114433650	G	A	0.596216	0.0665131	0.0680312	0.32823	-0.262106	0.0266641	8.3689e-23	-0.253764	0.260837	0.33061	0.0687892	8
ENSG00000109320	4	NFKB1	103422486	rs93059	4	103468518	A	G	0.44027	0.0657267	0.0670184	0.326728	-0.148754	0.0199002	7.721e-14	-0.441848	0.454393	0.330855	0.276582	8
ENSG00000037474	5	NSUN2	6599352	rs13181449	5	6604787	T	C	0.196324	-0.0822643	0.084092	0.327943	-0.222386	0.0261813	1.99524e-17	0.369917	0.380635	0.33113	0.0810383	5
ENSG00000255389	6	C6orf3	111921078	rs33980500	6	111913262	T	C	0.0736258	0.124395	0.127633	0.329743	-0.82086	0.0653496	3.4568e-36	-0.151542	0.155954	0.331195	0.0295612	11
ENSG00000005801	11	ZNF195	3360491	rs6578339	11	3386412	C	T	0.77517	-0.0779118	0.0798943	0.329468	0.328195	0.028564	1.48401e-30	-0.237395	0.244311	0.331204	0.109757	6
ENSG00000173692	2	PSMD1	231921578	rs2303351	2	232030510	A	C	0.307446	0.0707841	0.0720715	0.326033	-0.110596	0.016621	2.85269e-11	-0.640024	0.658725	0.331244	0.852733	3
ENSG00000139160	12	METTL20	31800094	rs7960893	12	31851095	G	T	0.351297	0.0685048	0.0698174	0.326495	-0.185197	0.0268741	5.52962e-12	-0.369902	0.380792	0.331348
ENSG00000229666	5	MAST4-AS1	66297211	rs173651	5	66316009	G	A	0.432645	-0.0654027	0.0672734	0.330955	-0.747237	0.0424949	3.25725e-69	0.087526	0.090167	0.331693	0.352473	13
ENSG00000138085	2	ATRAID	27434895	rs6709602	2	27405497	T	C	0.230251	-0.0770128	0.0790174	0.329743	0.256054	0.0243514	7.37069e-26	-0.300768	0.309919	0.331812	0.694816	8
ENSG00000069020	5	MAST4	65892176	rs173651	5	66316009	G	A	0.432645	-0.0654027	0.0672734	0.330955	-0.480923	0.02961	2.54906e-59	0.135994	0.140134	0.331819	0.522504	13
ENSG00000128536	7	CDHR3	105517242	rs17152247	7	105527873	T	C	0.0975933	-0.109644	0.112068	0.327888	-0.428202	0.056213	2.58667e-14	0.256057	0.263867	0.331848	0.12418	4
ENSG00000104415	8	WISP1	134203282	rs62514004	8	134202489	G	A	0.341547	-0.0691883	0.0708555	0.328831	0.395669	0.0461493	1.00235e-17	-0.174864	0.180235	0.331948
ENSG00000100053	22	CRYBB3	25595817	rs1547435	22	25589792	C	T	0.424916	0.0660697	0.0671421	0.325101	-0.241054	0.0418621	8.49704e-09	-0.274087	0.282573	0.332063
ENSG00000125166	16	GOT2	58741035	rs257636	16	58757683	G	A	0.632601	0.0672484	0.0689722	0.329557	-0.109201	0.0116802	8.83084e-21	-0.615822	0.635033	0.332172	0.486429	7
ENSG00000244752	22	CRYBB2	25615489	rs1547435	22	25589792	C	T	0.424916	0.0660697	0.0671421	0.325101	-0.182283	0.0323227	1.7057e-08	-0.362457	0.373905	0.332355
ENSG00000180425	11	C11orf71	114262165	rs633517	11	114290369	C	T	0.0572073	0.139718	0.141935	0.324929	-0.228127	0.0410879	2.82142e-08	-0.612457	0.631878	0.332413
ENSG00000125651	19	GTF2F1	6379580	rs6510895	19	6391847	T	C	0.170607	0.086421	0.0889257	0.331133	-0.311937	0.0246437	1.01192e-36	-0.277046	0.285915	0.332554	0.124633	12
ENSG00000151461	10	UPF2	11962021	rs4750147	10	12033741	C	T	0.152624	0.0903252	0.0924157	0.328381	-0.182457	0.0247596	1.7173e-13	-0.495049	0.510942	0.332598	0.0454359	5
ENSG00000198682	10	PAPSS2	89419370	rs7088594	10	89486433	A	G	0.423268	-0.0654063	0.067411	0.331916	-0.492491	0.0283352	1.15093e-67	0.132807	0.137091	0.332668	0.981867	11
ENSG00000078269	6	SYNJ2	158402888	rs2502614	6	158474168	A	C	0.380458	-0.0673764	0.0685873	0.32593	0.155415	0.0266537	5.51329e-09	-0.433526	0.447536	0.332698
ENSG00000179743	1	RP11-169K16.9	16160560	rs72647191	1	16137436	C	T	0.11534	0.101707	0.104276	0.329378	0.268613	0.0341348	3.56971e-15	0.378638	0.391172	0.333066	0.230951	4
ENSG00000262228	17	RP11-676J12.4	666805	rs2295480	17	636947	G	T	0.288551	-0.0715764	0.0731931	0.328118	-0.294837	0.0443158	2.87003e-11	0.242766	0.250917	0.333286	0.164037	5
ENSG00000164236	5	ANKRD33B	10564442	rs900534	5	10610771	A	G	0.422118	-0.0655509	0.0673444	0.33037	-0.332746	0.0388414	1.0642e-17	0.197	0.203692	0.333471	0.0592591	6
ENSG00000180089	19	TMEM86B	55738007	rs4255895	19	55739515	C	T	0.597426	-0.0659364	0.067858	0.331209	0.352975	0.0367302	7.25942e-22	-0.186802	0.193226	0.333668	0.488701	9
ENSG00000143850	1	PLEKHA6	204187979	rs17333822	1	204283575	C	T	0.256296	-0.0742161	0.0763519	0.331037	0.377414	0.0407495	2.00993e-20	-0.196644	0.203414	0.333685	0.759368	4
ENSG00000223784	10	RP11-554I8.2	6779344	rs12355935	10	6779733	T	A	0.260018	-0.0740088	0.07625	0.331744	0.250327	0.0235282	1.95253e-26	-0.295649	0.305866	0.333747	0.129234	3
ENSG00000124275	5	MTRR	7851299	rs162036	5	7885959	G	A	0.115543	-0.100461	0.103748	0.332885	-0.455067	0.0317355	1.24159e-46	0.220761	0.228503	0.333986	0.898377	6
ENSG00000204540	6	PSORS1C1	31082527	rs3132545	6	31089125	G	A	0.731914	0.0862861	0.0883591	0.328797	0.355688	0.0536583	3.38511e-11	0.242589	0.251099	0.333988	0.403988	15
ENSG00000163016	2	ALMS1P	73872046	rs6546859	2	73842055	A	C	0.233412	-0.0764028	0.0788208	0.332384	0.569893	0.0524773	1.79134e-27	-0.134065	0.138858	0.334302	0.689972	14
ENSG00000182362	21	YBEY	47706251	rs2839203	21	47716389	A	C	0.712891	0.070742	0.0732009	0.33384	-0.892016	0.0436923	1.20915e-92	-0.0793058	0.0821542	0.334381	0.640441	20
ENSG00000128891	15	C15orf57	40820882	rs11856802	15	40925214	A	T	0.39479	-0.0657662	0.0681701	0.334676	0.558512	0.028559	3.63744e-85	-0.117753	0.122205	0.335264	0.350606	20
ENSG00000164111	4	ANXA5	122589110	rs35635288	4	122596540	G	A	0.289022	-0.0708081	0.0734319	0.334911	-0.617832	0.0338688	2.39885e-74	0.114607	0.11902	0.335585	0.76492	12
ENSG00000158856	8	DMTN	21906506	rs1078363	8	21904212	C	T	0.728073	-0.0718246	0.0744473	0.334659	-0.55505	0.0360584	1.82159e-53	0.129402	0.13439	0.335607	0.164023	4
ENSG00000141012	16	GALNS	88880142	rs1135366	16	88880195	C	T	0.237654	-0.0760675	0.0782472	0.330979	-0.193468	0.0278404	3.67401e-12	0.393179	0.408384	0.335664	0.588148	5
ENSG00000256771	19	ZNF253	19976695	rs58205702	19	19971156	C	T	0.163281	-0.0870372	0.0899753	0.333371	-0.341329	0.0347346	8.63324e-23	0.254995	0.264877	0.335702	0.762776	9
ENSG00000049283	17	EPN3	48609904	rs9914894	17	48614674	C	T	0.57447	0.0656068	0.0671361	0.32846	-0.207106	0.0372227	2.63705e-08	-0.316779	0.329125	0.335804	0.147562	5
ENSG00000138074	2	SLC5A6	27422455	rs6709602	2	27405497	T	C	0.230251	-0.0770128	0.0790174	0.329743	-0.126566	0.0211705	2.25313e-09	0.608479	0.63256	0.336084	0.994458	5
ENSG00000148498	10	PARD3	34398488	rs10764002	10	35053262	A	C	0.729281	0.0727963	0.0751958	0.332999	-0.174221	0.021085	1.42304e-16	-0.417839	0.434564	0.336294	0.702894	10
ENSG00000101752	18	MIB1	19284918	rs11083391	18	19447927	G	A	0.0803504	0.119823	0.122979	0.32989	-0.200872	0.0337831	2.74887e-09	-0.596514	0.620391	0.336294
ENSG00000198203	2	SULT1C2	108905095	rs4149423	2	108916044	G	A	0.155604	-0.0886953	0.0921259	0.335667	1.00738	0.0546935	9.31323e-76	-0.0880455	0.0915758	0.336326	0.853087	7
ENSG00000064545	19	TMEM161A	19229978	rs12977069	19	19216728	G	A	0.220284	-0.0771742	0.0801227	0.335447	-0.513822	0.0422567	5.10385e-34	0.150196	0.156423	0.336958	0.11218	9
ENSG00000064652	5	SNX24	122179134	rs35413555	5	122359003	A	G	0.0418467	-0.163242	0.16789	0.330893	-0.477823	0.0784444	1.12047e-09	0.341637	0.355813	0.336975
ENSG00000084774	2	CAD	27440258	rs6709602	2	27405497	T	C	0.230251	-0.0770128	0.0790174	0.329743	-0.150439	0.0269927	2.49924e-08	0.51192	0.533216	0.337024	0.700462	4
ENSG00000160285	21	LSS	47608055	rs2839203	21	47716389	A	C	0.712891	0.070742	0.0732009	0.33384	0.273687	0.0333745	2.39402e-16	0.258478	0.269313	0.337172	0.638107	11
ENSG00000153363	1	LINC00467	211556145	rs17017441	1	211552811	C	T	0.090404	0.110833	0.115088	0.335534	-0.603766	0.0518986	2.78233e-31	-0.183569	0.191269	0.337183	0.551486	5
ENSG00000198168	11	SVIP	22835345	rs1055320	11	22834189	T	C	0.280602	0.0711728	0.073953	0.335846	-0.362051	0.0293672	6.36793e-35	-0.196582	0.204883	0.337314	0.72767	9
ENSG00000159111	17	MRPL10	45900638	rs12602461	17	45889349	A	G	0.0507961	-0.146597	0.151778	0.33411	-0.427752	0.0514016	8.66593e-17	0.342715	0.357209	0.337345
ENSG00000100225	22	FBXO7	32870663	rs9621461	22	32871365	A	G	0.10092	-0.106709	0.110659	0.334892	0.585132	0.0623539	6.34887e-21	-0.182367	0.190114	0.337431	0.0261902	4
ENSG00000213839	9	RP11-3J10.4	37885680	rs10973642	9	38025982	C	G	0.193947	-0.081958	0.0847332	0.33342	0.327658	0.044404	1.59467e-13	-0.250133	0.260815	0.337537	0.723312	6
ENSG00000259961	1	RP4-597A16.2	13839715	rs2990679	1	13838042	G	A	0.668378	-0.0681826	0.0707765	0.335371	-0.42431	0.0439299	4.51152e-22	0.160691	0.167631	0.337763	0.333473	5
ENSG00000145882	5	PCYOX1L	148737570	rs10050356	5	148775670	G	A	0.337633	0.0683431	0.0705016	0.332353	0.162564	0.0258756	3.33132e-10	0.420407	0.438817	0.338039	0.153944	3
ENSG00000225043	21	RPL18AP2	47840467	rs2186350	21	47816953	A	G	0.608178	-0.0660744	0.0682431	0.332934	-0.258755	0.0391709	3.95376e-11	0.255355	0.266554	0.33807	0.929578	12
ENSG00000226752	9	PSMD5-AS1	123587106	rs10760117	9	123586737	G	T	0.583897	0.064748	0.0676566	0.338563	-1.11753	0.0194438	0	-0.0579385	0.0605496	0.33863	0.952596	20
ENSG00000261351	15	CTD-3185P2.1	66782086	rs41306345	15	66782048	T	C	0.0850521	0.116181	0.120058	0.333189	-0.393229	0.062168	2.52804e-10	-0.295454	0.308866	0.338781
ENSG00000095261	9	PSMD5	123577774	rs10760117	9	123586737	G	T	0.583897	0.064748	0.0676566	0.338563	-0.75854	0.0313837	4.62031e-129	-0.0853587	0.0892631	0.338941	0.911966	20
ENSG00000183628	22	DGCR6	18893541	rs13057344	22	18951507	C	T	0.264057	0.0725274	0.075242	0.335085	-0.33047	0.0440331	6.14135e-14	-0.219467	0.229552	0.339038	0.926426	5
ENSG00000261600	2	RP11-575H3.1	91768393	rs7559391	2	91925461	A	T	0.0981873	0.108597	0.112373	0.333844	0.445838	0.0695789	1.47769e-10	0.24358	0.254899	0.339279
ENSG00000183134	11	PTGDR2	60618413	rs2074421	11	60610056	C	G	0.111571	0.101926	0.106068	0.336577	-0.61465	0.068863	4.42919e-19	-0.165828	0.173564	0.339361	0.0257654	4
ENSG00000168116	6	KIAA1586	56911347	rs3778515	6	57042709	G	T	0.217331	-0.0776401	0.0801442	0.332667	-0.250426	0.0447601	2.20819e-08	0.310032	0.324794	0.339805	0.169904	5
ENSG00000122971	12	ACADS	121163538	rs2014355	12	121175524	C	T	0.256686	-0.0732081	0.0760477	0.335718	-0.14172	0.0192551	1.83734e-13	0.516569	0.541176	0.339815	0.275678	5
ENSG00000104872	19	PIH1D1	49949555	rs12443	19	49950356	G	C	0.769154	0.0762201	0.0790342	0.334849	-0.173951	0.0268343	9.02712e-11	-0.43817	0.459348	0.340137
ENSG00000165730	10	STOX1	70587298	rs34506003	10	70608349	T	G	0.0935952	0.110017	0.115144	0.33934	0.92599	0.0640809	2.49517e-47	0.11881	0.124618	0.340392	0.253289	20
ENSG00000226334	9	RP11-217B7.2	107689834	rs2437819	9	107699196	T	G	0.697232	0.070539	0.0738021	0.339181	-0.573305	0.0518682	2.11761e-28	-0.123039	0.129211	0.340979	0.151582	9
ENSG00000114423	3	CBLB	105374305	rs9657904	3	105586714	C	T	0.205795	0.0795767	0.0825597	0.335112	0.146651	0.0243778	1.79038e-09	0.542626	0.570148	0.341234	0.954098	3
ENSG00000165219	9	GAPVD1	128024073	rs10819045	9	128084165	T	G	0.466817	0.0635238	0.0665333	0.339696	-0.177312	0.0149393	1.71855e-32	-0.35826	0.376445	0.341253	0.577385	20
ENSG00000225766	14	RP11-468E2.9	24505662	rs1885709	14	24508272	C	T	0.103753	0.105245	0.109515	0.336547	-0.433096	0.063773	1.11198e-11	-0.243006	0.255385	0.341335
ENSG00000267939	19	CTD-2325M2.1	8073613	rs11881424	19	8003149	T	G	0.221244	-0.0772943	0.0803195	0.335881	-0.348735	0.0549146	2.14616e-10	0.221642	0.232946	0.341364	0.885361	3
ENSG00000261188	22	CTA-445C9.14	26908503	rs5761545	22	26862772	C	T	0.943626	0.136789	0.142841	0.338248	0.469393	0.0560672	5.666e-17	0.291417	0.306294	0.341388	0.963153	7
ENSG00000156171	1	DRAM2	111659955	rs3762374	1	111682118	T	C	0.284767	0.070371	0.0739293	0.341163	0.654936	0.0325279	3.67327e-90	0.107447	0.113006	0.341702	0.349896	18
ENSG00000143437	1	ARNT	150782181	rs11204725	1	150742700	C	T	0.543986	0.0641839	0.0668213	0.336788	-0.144323	0.021715	3.00698e-11	-0.444724	0.467809	0.34178	0.762614	4
ENSG00000167930	16	ITFG3	284545	rs1122794	16	309155	A	C	0.181896	0.0827073	0.0863753	0.338298	0.212671	0.027794	1.98354e-14	0.388898	0.409313	0.34205	0.0178964	7
ENSG00000181090	9	EHMT1	140513444	rs7018515	9	140685699	T	C	0.307908	-0.0692965	0.072078	0.336346	0.127461	0.020551	5.56845e-10	-0.543668	0.572244	0.34208	0.685426	4
ENSG00000187741	16	FANCA	89803957	rs7195066	16	89836323	T	C	0.31409	0.0684406	0.0719097	0.34122	0.691704	0.0445621	2.45355e-54	0.0989449	0.104155	0.342126	0.0530509	20
ENSG00000130299	19	GTPBP3	17445729	rs11671659	19	17367092	C	T	0.0233827	-0.21226	0.22129	0.33746	0.659052	0.0964564	8.33657e-12	-0.322069	0.339063	0.342174
ENSG00000204104	2	TRAF3IP1	239229082	rs4663304	2	239233732	C	T	0.727869	0.0712874	0.0748793	0.341081	-0.397098	0.0283928	1.90078e-44	-0.179521	0.189003	0.342197	0.378766	15
ENSG00000157601	21	MX1	42792231	rs459498	21	42795027	A	G	0.410303	0.0645871	0.0675583	0.339062	-0.293301	0.0359268	3.24509e-16	-0.220208	0.231912	0.34235	0.967372	4
ENSG00000107959	10	PITRM1	3179920	rs2306319	10	3179842	T	C	0.306335	-0.0688605	0.0721906	0.340149	0.337011	0.0346887	2.59527e-22	-0.204327	0.215238	0.342465	0.841778	7
ENSG00000181035	19	SLC25A42	19174808	rs12977069	19	19216728	G	A	0.220284	-0.0771742	0.0801227	0.335447	-0.185662	0.0331502	2.13572e-08	0.41567	0.437887	0.342486
ENSG00000212127	12	TAS2R14	11090005	rs10772397	12	11138683	T	C	0.593169	-0.064475	0.0678466	0.341957	-0.622384	0.039785	3.66847e-55	0.103594	0.109212	0.342846	0.734169	19
ENSG00000231106	21	AP000688.8	37377636	rs2835241	21	37411380	G	T	0.389833	-0.0650043	0.0684106	0.342007	0.701497	0.0436377	3.78999e-58	-0.0926651	0.0976911	0.342848	0.270125	18
ENSG00000272677	4	RP11-127B20.3	83295454	rs62313382	4	83303256	C	A	0.143347	0.0918515	0.0953871	0.335581	-0.302587	0.0550658	3.90695e-08	-0.303554	0.320042	0.342885
ENSG00000204991	16	SPIRE2	89884587	rs7195066	16	89836323	T	C	0.31409	0.0684406	0.0719097	0.34122	0.52018	0.0487879	1.53152e-26	0.131571	0.13879	0.343135	0.0317575	15
ENSG00000260075	17	NSFP1	44450221	rs35732828	17	44833217	A	C	0.160345	-0.0863286	0.0909293	0.342415	1.18261	0.0712266	6.5753e-62	-0.0729984	0.0770143	0.343203	0.801782	10
ENSG00000241697	9	TMEFF1	103204560	rs75904845	9	103182980	C	T	0.183137	0.0819813	0.0860352	0.340651	-0.369178	0.0414614	5.37986e-19	-0.222064	0.234376	0.343399	0.263254	7
ENSG00000168803	15	ADAL	43622872	rs28461955	15	43661459	T	C	0.108833	0.100718	0.106115	0.34255	-0.41735	0.0271413	2.33796e-53	-0.241327	0.254743	0.343467	0.0796286	20
ENSG00000168779	3	SHOX2	157814948	rs2712319	3	157775134	C	T	0.142896	0.0916382	0.0954007	0.336774	0.222613	0.0394393	1.65711e-08	0.411648	0.434711	0.343666
ENSG00000058729	5	RIOK2	96496571	rs3839294	5	96504131	C	CT	0.683003	-0.0683935	0.0720424	0.342442	-0.296932	0.0238731	1.62651e-35	0.230334	0.243328	0.343844	0.170829	7
ENSG00000196358	9	NTNG2	135037334	rs883318	9	135042885	G	A	0.404453	0.0649891	0.0681956	0.3406	-0.32115	0.0404798	2.12916e-15	-0.202364	0.213875	0.344057	0.878997	10
ENSG00000176681	17	LRRC37A	44370099	rs35732828	17	44833217	A	C	0.160345	-0.0863286	0.0909293	0.342415	0.861393	0.0766387	2.60365e-29	-0.10022	0.105937	0.344131	0.621985	8
ENSG00000142185	21	TRPM2	45770046	rs11908957	21	45777144	G	A	0.213704	-0.0768864	0.0810041	0.342536	0.495095	0.0424984	2.302e-31	-0.155296	0.164155	0.344132	0.300102	7
ENSG00000105928	7	DFNA5	24737972	rs10215349	7	24803743	G	A	0.119981	0.0980289	0.102583	0.33927	-0.235843	0.0361516	6.85869e-11	-0.415653	0.439605	0.344396	0.223115	3
ENSG00000073969	17	NSF	44668035	rs35732828	17	44833217	A	C	0.160345	-0.0863286	0.0909293	0.342415	0.381247	0.0366309	2.28464e-25	-0.226437	0.239495	0.344415	0.628815	4
ENSG00000168522	8	FNTA	42889337	rs34415222	8	43121859	A	G	0.0783816	0.11833	0.123542	0.338157	-0.191838	0.0325962	3.9738e-09	-0.616823	0.652464	0.344468	0.337265	4
ENSG00000104611	8	SH2D4A	19171128	rs10091480	8	19129651	C	T	0.57929	-0.0645681	0.0673474	0.337694	-0.208051	0.0370552	1.96993e-08	0.310347	0.328392	0.344632
ENSG00000272010	8	CTD-3025N20.3	66504085	rs16932245	8	66510045	C	A	0.396052	-0.0643437	0.0677289	0.342102	-0.343891	0.0380398	1.56267e-19	0.187105	0.198033	0.344753	0.546447	4
ENSG00000228696	17	ARL17B	44352150	rs35732828	17	44833217	A	C	0.160345	-0.0863286	0.0909293	0.342415	0.759623	0.0798983	1.95536e-21	-0.113647	0.120299	0.344809	0.285454	4
ENSG00000073008	19	PVR	45147098	rs846866	19	45134110	A	C	0.150663	-0.0882625	0.0932648	0.343962	0.623682	0.0423495	4.32355e-49	-0.141518	0.149847	0.344957	0.661226	5
ENSG00000165792	14	METTL17	21457929	rs2741732	14	21457945	T	C	0.320504	0.0677086	0.0713264	0.342479	-0.238324	0.0270564	1.2692e-18	-0.284103	0.301016	0.345265
ENSG00000235897	3	TM4SF19-AS1	196045201	rs7636047	3	196066569	A	G	0.164678	-0.0857952	0.090074	0.340845	-0.371329	0.0566356	5.50986e-11	0.231049	0.245118	0.345885
ENSG00000205482	7	AC007000.12	76682095	rs75047402	7	76721798	C	T	0.140213	0.0917345	0.0960371	0.339477	0.306734	0.0539214	1.28134e-08	0.299069	0.317479	0.346187
ENSG00000066697	9	MSANTD3	103189438	rs75904845	9	103182980	C	T	0.183137	0.0819813	0.0860352	0.340651	-0.246021	0.0395593	5.00171e-10	-0.333229	0.353788	0.346249	0.379861	4
ENSG00000115539	2	PDCL3	101179152	rs12474526	2	101149619	G	A	0.418863	-0.0638075	0.0674133	0.343888	-0.221661	0.0236109	6.11144e-21	0.287861	0.30567	0.346327	0.429165	13
ENSG00000263335	16	AF001548.5	15820531	rs16967494	16	15820863	T	C	0.28688	0.0694757	0.0736547	0.345547	0.84072	0.0536981	3.00268e-55	0.0826383	0.0877679	0.346421	0.344489	16
ENSG00000232546	7	RP11-458F8.1	66313483	rs28648401	7	66367132	C	T	0.26628	0.0719677	0.0758509	0.34272	-0.402422	0.0529088	2.82796e-14	-0.178836	0.189947	0.346445	0.555067	4
ENSG00000072864	16	NDE1	15737124	rs16967494	16	15820863	T	C	0.28688	0.0694757	0.0736547	0.345547	-0.559499	0.0373309	8.85314e-51	-0.124175	0.131904	0.3465	0.257742	15
ENSG00000120008	10	WDR11	122610687	rs2289337	10	122649482	G	A	0.209741	0.0770455	0.0814414	0.344137	0.265799	0.0280384	2.54763e-21	0.289864	0.307924	0.346527	0.502433	8
ENSG00000168904	15	LRRC28	99791567	rs62023768	15	99792471	C	T	0.0720032	-0.120668	0.127149	0.342605	0.353928	0.0493174	7.14984e-13	-0.340939	0.362379	0.346788	0.364093	4
ENSG00000084073	1	ZMPSTE24	40723779	rs6691598	1	40747919	C	A	0.432344	0.0642261	0.067466	0.341109	-0.120219	0.0195902	8.42642e-10	-0.534243	0.567905	0.346846
ENSG00000185917	21	SETD4	37406839	rs2835241	21	37411380	G	T	0.389833	-0.0650043	0.0684106	0.342007	-0.22232	0.0339673	5.94446e-11	0.292391	0.310938	0.347038	0.196764	4
ENSG00000273295	22	AP000350.5	24243619	rs4822455	22	24255296	T	C	0.574305	-0.063494	0.0675117	0.346967	1.02881	0.0254438	0	-0.061716	0.0656389	0.347097	0.0721265	20
ENSG00000126773	14	PCNXL4	60558629	rs439332	14	60611585	C	T	0.14377	-0.0890568	0.0945187	0.346083	0.432004	0.0298824	2.27072e-47	-0.206148	0.219255	0.347105	0.582113	11
ENSG00000196247	7	ZNF107	64126511	rs2862798	7	64150010	T	C	0.42989	-0.063236	0.0671371	0.346248	-0.576323	0.0390737	3.09311e-49	0.109723	0.116729	0.347228	0.324361	11
ENSG00000219200	17	RNASEK	6915736	rs11571340	17	6908219	G	A	0.0683057	0.124593	0.130891	0.341156	0.24047	0.0406241	3.23136e-09	0.518123	0.551306	0.347315
ENSG00000065154	10	OAT	126085872	rs1782775	10	126113056	A	G	0.048568	0.149776	0.157416	0.341368	-0.301078	0.0500842	1.83891e-09	-0.497466	0.52935	0.347337
ENSG00000218537	22	AP000350.4	24236613	rs4822455	22	24255296	T	C	0.574305	-0.063494	0.0675117	0.346967	0.933847	0.0392409	3.52057e-125	-0.0679919	0.0723506	0.347343	0.0659625	18
ENSG00000099977	22	DDT	24313554	rs4822455	22	24255296	T	C	0.574305	-0.063494	0.0675117	0.346967	0.689422	0.0317215	9.88332e-105	-0.0920974	0.0980167	0.347418	0.167053	17
ENSG00000129158	11	SERGEF	17809595	rs10488683	11	18053545	T	C	0.56005	-0.0629954	0.0669638	0.346839	-0.525296	0.028605	2.56001e-75	0.119924	0.127645	0.347471	0.462109	17
ENSG00000006744	17	ELAC2	12895708	rs2523	17	12895815	T	C	0.626358	0.0646857	0.0687409	0.346701	0.36854	0.0240238	4.09436e-53	0.175519	0.186873	0.347606	0.643909	7
ENSG00000240972	22	MIF	24236191	rs4822455	22	24255296	T	C	0.574305	-0.063494	0.0675117	0.346967	0.747256	0.0428917	5.62671e-68	-0.0849695	0.0904777	0.347668	0.159597	15
ENSG00000175489	19	LRRC25	18501954	rs1059519	19	18497024	C	G	0.667585	0.067114	0.0704656	0.340876	0.161094	0.0291437	3.24681e-08	0.416614	0.443865	0.347934
ENSG00000150750	11	C11orf53	111126707	rs10891243	11	111154350	C	T	0.283208	-0.0699038	0.0736865	0.342792	0.322389	0.0509645	2.51986e-10	-0.216831	0.23112	0.348155
ENSG00000099974	22	DDTL	24309089	rs4822455	22	24255296	T	C	0.574305	-0.063494	0.0675117	0.346967	-0.424509	0.036023	4.69827e-32	0.14957	0.15954	0.348497	0.120706	14
ENSG00000269940	14	RP11-73M18.7	104160897	rs4906356	14	104138701	T	C	0.322787	-0.0675076	0.0711978	0.343043	0.292429	0.0470526	5.13447e-10	-0.230851	0.246288	0.348592	0.480766	3
ENSG00000259495	15	RP11-210M15.2	80637195	rs36104834	15	80672260	A	C	0.0662295	0.125529	0.133365	0.346581	0.584032	0.0660732	9.64357e-19	0.214935	0.229643	0.349298	0.740682	3
ENSG00000164136	4	IL15	142557752	rs6856713	4	142290920	T	C	0.0523195	0.140327	0.148767	0.345544	-0.417012	0.0564537	1.50414e-13	-0.336506	0.359642	0.349444
ENSG00000099942	22	CRKL	21271714	rs4822700	22	21300308	C	T	0.808576	0.079431	0.0840733	0.34477	-0.154025	0.0230439	2.32522e-11	-0.515702	0.551268	0.349539	0.337178	4
ENSG00000078053	7	AMPH	38423305	rs78611850	7	38512302	A	G	0.112329	-0.0990007	0.105699	0.348948	0.944341	0.0537877	5.27416e-69	-0.104836	0.112088	0.349635	0.428653	8
ENSG00000255237	11	RP13-317D12.3	462930	rs72848748	11	443587	T	C	0.0857415	0.112193	0.118968	0.345652	-0.5231	0.074184	1.77139e-12	-0.214477	0.229454	0.349928	0.63191	5
ENSG00000104691	8	UBXN8	30589764	rs6995542	8	30594942	G	A	0.174069	0.0822071	0.0873402	0.346588	0.253232	0.0319739	2.37603e-15	0.324632	0.347329	0.349968	0.112314	4
ENSG00000174953	3	DHX36	153990335	rs60746440	3	154441646	T	C	0.050015	-0.146296	0.154542	0.343819	0.179546	0.0307907	5.5041e-09	-0.814811	0.872006	0.350093
ENSG00000155367	1	PPM1J	113252616	rs12724682	1	113256368	C	G	0.126127	-0.0935965	0.0998579	0.348606	-0.336643	0.0286904	8.56875e-32	0.278029	0.297573	0.350139	0.022673	4
ENSG00000066056	1	TIE1	43766664	rs1209384	1	43765089	G	A	0.610939	0.0638396	0.068117	0.348654	0.357158	0.0303978	7.1077e-32	0.178743	0.191325	0.350181	0.0712306	7
ENSG00000171469	19	ZNF561	9715356	rs10414485	19	9868404	T	C	0.197388	0.0798365	0.0843626	0.34397	-0.195583	0.0334908	5.22332e-09	-0.408198	0.436966	0.35022
ENSG00000198836	3	OPA1	193310933	rs79129003	3	193373936	A	G	0.0850403	0.112843	0.119538	0.345171	-0.186012	0.0292738	2.09504e-10	-0.606644	0.649689	0.350436	0.911991	3
ENSG00000100612	14	DHRS7	60610838	rs439332	14	60611585	C	T	0.14377	-0.0890568	0.0945187	0.346083	-0.150257	0.0221871	1.26773e-11	0.592696	0.635106	0.350704	0.690054	3
ENSG00000223678	9	RP11-311H10.4	33402855	rs12342594	9	33406609	G	A	0.0867094	-0.111148	0.11798	0.346147	-0.349029	0.0513141	1.03305e-11	0.318449	0.34125	0.350725	0.781878	3
ENSG00000204947	7	ZNF425	148799876	rs6950172	7	148816519	G	C	0.845011	0.0857018	0.091629	0.349627	0.432441	0.0418596	5.1158e-25	0.198181	0.212755	0.351593	0.42781	6
ENSG00000181045	17	SLC26A11	78193498	rs9912360	17	78196228	T	C	0.373151	-0.0651523	0.0690397	0.345327	-0.180719	0.0311464	6.54317e-09	0.360517	0.387048	0.351619	0.555527	3
ENSG00000103199	16	ZNF500	4798240	rs58729822	16	4816102	C	T	0.272479	-0.0695054	0.0743336	0.349764	0.395686	0.0378532	1.41702e-25	-0.175658	0.18861	0.351684	0.0440624	17
ENSG00000250786	5	SNHG18	9546312	rs1508798	5	9556694	C	T	0.186377	-0.0799006	0.0854663	0.349851	0.46	0.0440347	1.52346e-25	-0.173697	0.186539	0.351772	0.320581	5
ENSG00000224205	22	AP000351.4	24329511	rs1002286	22	24257337	A	G	0.53713	-0.0620995	0.0666722	0.351639	0.831155	0.0426824	1.85999e-84	-0.0747147	0.080308	0.352189	0.107964	17
ENSG00000085982	2	USP40	234384166	rs62192778	2	234475415	A	G	0.161963	0.0855497	0.0910192	0.347264	0.238988	0.0366942	7.36822e-11	0.357967	0.384798	0.352231	0.656602	5
ENSG00000099785	19	MARCH2	8478154	rs17159302	19	8534516	C	A	0.298831	-0.0677529	0.0727201	0.351494	0.43629	0.0260821	8.2543e-63	-0.155293	0.166937	0.35224	0.106011	14
ENSG00000250470	22	AP000351.3	24319095	rs1002286	22	24257337	A	G	0.53713	-0.0620995	0.0666722	0.351639	0.716445	0.0457534	2.89144e-55	-0.0866773	0.0932242	0.352489	0.118657	17
ENSG00000131849	19	ZNF132	58944181	rs12980907	19	58956326	T	C	0.20728	-0.0769369	0.0819204	0.347645	-0.239692	0.0366071	5.8432e-11	0.320982	0.345271	0.352551
ENSG00000128617	7	OPN1SW	128412545	rs2307040	7	128394606	T	C	0.3853	0.0635196	0.068139	0.351229	0.451662	0.0362153	1.06687e-35	0.140635	0.151284	0.352571	0.2274	6
ENSG00000197948	5	FCHSD1	141018869	rs41098	5	141020100	A	C	0.222778	-0.0753139	0.0801236	0.347232	0.160389	0.0270346	2.97929e-09	-0.46957	0.505789	0.353205
ENSG00000231887	12	PRH1	11033610	rs1015443	12	11061122	C	T	0.565204	-0.0624265	0.0671738	0.352719	-0.735609	0.0467705	9.71604e-56	0.0848637	0.0914765	0.353558	0.848377	20
ENSG00000138767	4	CNOT6L	78634541	rs13105201	4	78636621	G	A	0.857461	0.089125	0.0958376	0.352393	0.431723	0.0332491	1.49812e-38	0.20644	0.222557	0.353624	0.0809508	10
ENSG00000119139	9	TJP2	71736209	rs10115283	9	71801162	G	T	0.415838	-0.0627527	0.0675876	0.353167	0.445941	0.0299349	3.44461e-50	-0.14072	0.151856	0.3541	0.970908	11
ENSG00000110455	11	ACCS	44087475	rs2074038	11	44087989	T	G	0.101161	-0.102056	0.109996	0.353504	0.81187	0.0445472	3.27335e-74	-0.125705	0.13566	0.354126	0.598276	13
ENSG00000065457	16	ADAT1	75630879	rs7189895	16	75665019	G	A	0.297657	0.0672028	0.0725519	0.354305	0.649591	0.0318807	2.74866e-92	0.103454	0.111804	0.354801	0.719774	17
ENSG00000163811	2	WDR43	29117509	rs6721078	2	29119462	A	G	0.940811	0.131504	0.141287	0.351978	-0.228416	0.0279382	2.94005e-16	-0.575722	0.622547	0.355078	0.766271	10
ENSG00000145781	5	COMMD10	115420688	rs12332658	5	115545606	T	C	0.0790198	-0.114584	0.123657	0.354118	0.659368	0.0489568	2.40133e-41	-0.173779	0.187982	0.355256	0.0483306	11
ENSG00000160305	21	DIP2A	47878812	rs2073380	21	47863757	C	A	0.213168	-0.0758049	0.0814067	0.351756	0.24981	0.0334178	7.69878e-14	-0.30345	0.328393	0.355462	0.948325	11
ENSG00000163586	2	FABP1	88422510	rs2241883	2	88424066	C	T	0.312807	0.0670294	0.0717963	0.350508	-0.324329	0.0514356	2.87208e-10	-0.206671	0.223782	0.355727	0.510234	6
ENSG00000101189	20	MRGBP	61427805	rs75817908	20	61426678	A	G	0.0691053	-0.123257	0.132343	0.351672	-0.464391	0.0656122	1.46442e-12	0.265416	0.287438	0.355807
ENSG00000198959	20	TGM2	36756863	rs6097507	20	36678416	G	A	0.477037	0.0617111	0.0666974	0.35484	0.35448	0.0267585	4.67384e-40	0.174089	0.188614	0.356012	0.83431	4
ENSG00000141433	18	ADCYAP1	904944	rs58158063	18	985320	A	G	0.0753688	0.119019	0.127176	0.349345	-0.419948	0.0761778	3.533e-08	-0.283414	0.30717	0.356185
ENSG00000121966	2	CXCR4	136871919	rs6721463	2	136982415	A	G	0.904774	-0.10645	0.113839	0.349743	-0.259149	0.0469576	3.41346e-08	0.410768	0.445541	0.356554
ENSG00000102890	16	ELMO3	67233014	rs9939768	16	67219107	C	G	0.0667484	-0.123824	0.133323	0.353016	0.415025	0.0591057	2.19126e-12	-0.298353	0.324039	0.35719	0.676819	7
ENSG00000259539	15	CTD-2651B20.1	45444862	rs2458236	15	45446156	T	C	0.680823	0.0663579	0.0714559	0.353068	0.372778	0.0536457	3.6817e-12	0.178009	0.193389	0.357326	0.749335	3
ENSG00000114904	3	NEK4	52744800	rs10865974	3	52718280	T	G	0.412491	0.0625637	0.067558	0.354408	-0.15945	0.0207473	1.52587e-14	-0.392372	0.426759	0.357874	0.054629	17
ENSG00000099991	22	CABIN1	24407642	rs1002286	22	24257337	A	G	0.53713	-0.0620995	0.0666722	0.351639	0.120718	0.0217549	2.87324e-08	-0.514418	0.560023	0.358323
ENSG00000101413	20	RPRD1B	36661948	rs6097507	20	36678416	G	A	0.477037	0.0617111	0.0666974	0.35484	0.158078	0.0217709	3.84338e-13	0.390384	0.425339	0.358714	0.755826	3
ENSG00000215712	6	TMEM242	157710418	rs3199374	6	157713777	T	C	0.249461	0.0706616	0.0769641	0.358561	-0.813043	0.022592	1.2846e-283	-0.08691	0.0946926	0.358717	0.0137041	6
ENSG00000138363	2	ATIC	216176540	rs16853834	2	216210236	T	C	0.155875	-0.0837135	0.0910695	0.357977	0.535951	0.0401808	1.38234e-40	-0.156196	0.170324	0.359116	0.856555	6
ENSG00000107890	10	ANKRD26	27280843	rs62622019	10	27436566	C	T	0.0476476	-0.143428	0.156248	0.358644	0.763292	0.0524477	5.55794e-48	-0.187907	0.20511	0.359598	0.136043	9
ENSG00000165752	10	STK32C	134020996	rs12784321	10	134145336	T	G	0.389003	-0.0629528	0.0683328	0.35691	-0.233769	0.0270945	6.24772e-18	0.269295	0.293971	0.359635	0.392198	8
ENSG00000177106	11	EPS8L2	694438	rs6597990	11	697761	T	G	0.663131	-0.0656418	0.0706638	0.352925	0.168557	0.0305608	3.47856e-08	-0.389434	0.425132	0.359651
ENSG00000152117	2	AC093838.4	132250386	rs6752803	2	132249169	A	G	0.176638	-0.0794824	0.0867372	0.359479	-0.712964	0.0330054	1.74016e-103	0.111482	0.121767	0.359911	0.898116	6
ENSG00000249453	4	RP13-497K6.1	23781213	rs2875216	4	23413809	C	A	0.429333	-0.0622815	0.067121	0.35346	0.211225	0.0381164	2.99748e-08	-0.294859	0.322194	0.360108
ENSG00000128309	22	MPST	37415676	rs60296118	22	37420890	T	C	0.0531952	0.136669	0.147669	0.354701	0.199066	0.033896	4.28354e-09	0.686551	0.750964	0.360598
ENSG00000227603	9	RP11-165J3.6	96197614	rs7853605	9	96213529	G	A	0.157488	-0.0844753	0.0921418	0.359249	0.633664	0.057327	2.1082e-28	-0.133312	0.14591	0.360896	0.733912	12
ENSG00000181396	17	OGFOD3	80347099	rs7211306	17	80367353	A	G	0.296219	0.0665119	0.0727233	0.360408	-0.493874	0.0309016	1.70241e-57	-0.134674	0.147492	0.361193	0.128034	15
ENSG00000141580	17	WDR45B	80572438	rs2306755	17	80588575	A	C	0.381467	-0.0632403	0.0686312	0.356815	-0.183299	0.0271256	1.40467e-11	0.345012	0.377887	0.361241	0.277508	10
ENSG00000267127	18	RP11-795F19.5	77794346	rs12607283	18	77827644	A	G	0.16741	-0.0821875	0.0891634	0.356652	0.350196	0.0530449	4.05974e-11	-0.23469	0.25708	0.361291	0.600392	4
ENSG00000144362	2	PHOSPHO2	170550975	rs12998731	2	170525757	T	C	0.303356	0.0664309	0.0724867	0.359428	-0.432229	0.0445841	3.17631e-22	-0.153694	0.168452	0.361564	0.803622	10
ENSG00000104738	8	MCM4	48872745	rs762679	8	48885436	A	T	0.854414	-0.0869132	0.0945058	0.35775	0.212735	0.0294708	5.2568e-13	-0.408551	0.447833	0.361618	0.31192	6
ENSG00000133619	7	KRBA1	149411872	rs6951756	7	149359622	C	T	0.277536	-0.0687958	0.0744471	0.35544	0.196638	0.0355793	3.26205e-08	-0.34986	0.383855	0.362065
ENSG00000183066	22	WBP2NL	42394729	rs6002560	22	42356886	C	T	0.348103	-0.0638177	0.0695706	0.358981	-0.347066	0.0439065	2.68645e-15	0.183878	0.201799	0.362193	0.0278242	10
ENSG00000273151	7	RP11-449P15.2	919427	rs10276893	7	920301	T	C	0.425873	-0.0616936	0.0672965	0.359277	0.223604	0.0280017	1.40108e-15	-0.275906	0.30294	0.362421	0.0377249	9
ENSG00000168528	1	SERINC2	31882412	rs12132936	1	31895931	G	A	0.432142	-0.0613442	0.0672927	0.361978	-0.598458	0.0325442	1.60643e-75	0.102504	0.112582	0.362567	0.00933249	14
ENSG00000204792	2	AC104135.3	75145275	rs2129604	2	75183257	A	G	0.446868	-0.0608847	0.066886	0.362677	1.02848	0.0262546	0	-0.0591987	0.0650514	0.362807	0.159093	12
ENSG00000236209	2	AC104135.2	75146682	rs2129604	2	75183257	A	G	0.446868	-0.0608847	0.066886	0.362677	0.826027	0.0386162	1.63172e-101	-0.0737079	0.0810464	0.363111	0.174789	11
ENSG00000260563	17	RP13-516M14.1	80251592	rs9896932	17	80255037	G	A	0.0458573	0.146794	0.159688	0.357961	-0.289204	0.0463327	4.32289e-10	-0.507579	0.55812	0.363115	0.592423	3
ENSG00000092036	14	HAUS4	23415437	rs2145542	14	23419036	T	C	0.535392	0.0607789	0.0666964	0.36215	-0.378358	0.0263709	1.10314e-46	-0.160639	0.176634	0.363115	0.353059	15
ENSG00000230836	2	AC104135.4	75167385	rs2129604	2	75183257	A	G	0.446868	-0.0608847	0.066886	0.362677	0.773306	0.0404531	1.85396e-81	-0.078733	0.0865916	0.363221	0.334562	10
ENSG00000100239	22	PPP6R2	50781733	rs28482133	22	50803458	C	T	0.39995	0.0619657	0.0678462	0.361071	-0.197145	0.020493	6.57662e-22	-0.314315	0.345691	0.363225	0.489743	12
ENSG00000170049	17	KCNAB3	7825177	rs11650083	17	7847955	A	C	0.460901	-0.0614653	0.0667137	0.356878	-0.214742	0.0381959	1.88633e-08	0.286229	0.314813	0.363243
ENSG00000067066	2	SP100	231280657	rs10202501	2	231285570	C	A	0.306879	0.0672241	0.0730466	0.35742	-0.184812	0.0318604	6.60483e-09	-0.363743	0.400192	0.363391	0.584218	3
ENSG00000132382	17	MYBBP1A	4442192	rs9910749	17	4448236	T	C	0.0304768	0.175139	0.190746	0.358524	-0.422339	0.0675369	4.01474e-10	-0.414688	0.456484	0.363646
ENSG00000185619	4	PCGF3	699537	rs34434107	4	727153	T	C	0.293876	0.0663728	0.0729812	0.363112	-0.556714	0.0295574	3.9012e-79	-0.119222	0.131246	0.363671	0.479142	14
ENSG00000188690	10	UROS	127477146	rs2281957	10	127484234	G	A	0.469013	0.0606379	0.0666857	0.363188	-0.402121	0.020739	9.44609e-84	-0.150795	0.166017	0.363714	0.781197	20
ENSG00000079459	8	FDFT1	11653082	rs7845566	8	11653150	C	T	0.168093	-0.0874345	0.0957377	0.3611	0.234155	0.0285243	2.23112e-16	-0.373404	0.411387	0.364052	0.0301334	14
ENSG00000101577	18	LPIN2	2916992	rs4798055	18	3017152	A	G	0.683945	-0.0657674	0.0715577	0.358053	0.222695	0.0385962	7.93336e-09	-0.295325	0.325377	0.364069
ENSG00000152642	3	GPD1L	32147181	rs11707121	3	32202700	A	G	0.30478	0.0663036	0.0724019	0.359787	-0.142278	0.021985	9.69767e-11	-0.466014	0.513946	0.364545
ENSG00000100908	14	EMC9	24608174	rs3742500	14	24611978	T	G	0.249286	-0.0703656	0.0772027	0.362064	-0.205841	0.023221	7.68969e-19	0.341844	0.377037	0.364587	0.413499	7
ENSG00000213943	3	KRT18P17	12828892	rs9871991	3	12827525	A	C	0.586438	0.0613731	0.0675553	0.363621	0.503806	0.0420089	3.87437e-33	0.121819	0.134474	0.364993	0.1325	7
ENSG00000135314	6	KHDC1	73951037	rs16883518	6	73976095	C	T	0.0864528	-0.108367	0.119098	0.362875	0.552199	0.0587708	5.67799e-21	-0.196246	0.216688	0.365115	0.22838	3
ENSG00000204623	6	ZNRD1-AS1	29968788	rs3823359	6	29942293	C	G	0.756233	0.0781768	0.0856061	0.361129	-0.146877	0.0213145	5.54221e-12	-0.53226	0.587938	0.365306	0.0563046	9
ENSG00000116783	1	TNNI3K	74663947	rs17526617	1	74675830	C	A	0.402049	0.0616023	0.0679575	0.364681	0.596139	0.0369877	1.93102e-58	0.103335	0.114176	0.365438	0.951946	14
ENSG00000162819	1	BROX	222885895	rs73126825	1	222934113	C	G	0.0326457	-0.168914	0.186009	0.363829	0.504084	0.0459522	5.34162e-28	-0.335091	0.370266	0.365465	0.772667	5
ENSG00000168496	11	FEN1	61560109	rs72916996	11	60682942	C	A	0.0222879	0.206401	0.225251	0.359503	0.500151	0.0914528	4.52697e-08	0.412677	0.456644	0.366145
ENSG00000197150	7	ABCB8	150725510	rs2303922	7	150725722	C	A	0.366739	0.062697	0.0689699	0.363324	-0.165237	0.0200761	1.86378e-16	-0.379437	0.419938	0.366232
ENSG00000023171	11	GRAMD1B	123396344	rs55991135	11	123323851	A	G	0.1592	0.0828602	0.0907753	0.361345	0.262313	0.0422061	5.1309e-10	0.315883	0.34977	0.366464
ENSG00000146094	5	DOK3	176928908	rs3749728	5	176936819	G	C	0.0486969	0.141984	0.155889	0.362401	0.455631	0.0654573	3.38507e-12	0.311621	0.345055	0.366471
ENSG00000123179	13	EBPL	50234859	rs3809325	13	50266109	C	T	0.562581	-0.0606781	0.0670782	0.365684	-0.43393	0.0303741	2.66819e-46	0.139834	0.154893	0.366643	0.0597999	12
ENSG00000123684	1	LPGAT1	211916799	rs701913	1	211904334	G	A	0.309008	0.0660957	0.072259	0.360346	0.137806	0.0247711	2.64892e-08	0.479629	0.531394	0.366745	0.500781	3
ENSG00000166295	10	ANAPC16	73975787	rs71479432	10	73915454	C	T	0.0374602	-0.15851	0.175109	0.365355	-0.487167	0.0514476	2.82031e-21	0.325371	0.361082	0.367535	0.663279	3
ENSG00000206053	16	HN1L	1728257	rs1076695	16	1822947	G	C	0.14326	0.0878446	0.0969829	0.365056	0.392454	0.0465857	3.62802e-17	0.223834	0.248543	0.36781	0.116106	9
ENSG00000259116	14	RP11-973N13.4	64980872	rs2236225	14	64908845	A	G	0.456893	-0.0605932	0.0668782	0.364923	0.359535	0.0456419	3.34504e-15	-0.168532	0.187239	0.368073	0.567148	6
ENSG00000206535	3	LNP1	100120037	rs2316701	3	100086477	A	G	0.626458	-0.0634963	0.0699045	0.363704	-0.176485	0.0264708	2.60796e-11	0.359783	0.399752	0.368112	0.161762	4
ENSG00000167280	17	ENGASE	77071021	rs61756761	17	77079576	G	A	0.0570336	0.12948	0.143395	0.366548	-0.460172	0.0415366	1.59136e-28	-0.281373	0.312645	0.368133	0.31796	3
ENSG00000247828	5	TMEM161B-AS1	87564712	rs34743961	5	87731769	G	A	0.227914	-0.0722628	0.0792851	0.362069	0.152504	0.0270441	1.7095e-08	-0.473842	0.526635	0.368252
ENSG00000213160	2	KLHL23	170550998	rs2303556	2	170597835	T	G	0.109121	0.0976361	0.107462	0.363582	0.246979	0.0401797	7.90311e-10	0.395321	0.439833	0.36876	0.995318	4
ENSG00000134108	3	ARL8B	5163905	rs11927499	3	5199198	A	G	0.282701	-0.0671118	0.07399	0.364387	-0.105828	0.0163753	1.0288e-10	0.634159	0.706006	0.36906
ENSG00000145692	5	BHMT	78407602	rs557302	5	78377334	G	A	0.510489	0.0602591	0.0666163	0.365693	0.341065	0.0467223	2.88119e-13	0.176679	0.196812	0.369343	0.254301	5
ENSG00000204920	19	ZNF155	44472014	rs62116613	19	44488352	A	G	0.0936249	0.102956	0.114542	0.368729	-1.03021	0.0628285	2.0035e-60	-0.0999369	0.11135	0.369451	0.752738	17
ENSG00000126804	14	ZBTB1	64970430	rs2236225	14	64908845	A	G	0.456893	-0.0605932	0.0668782	0.364923	0.150468	0.0230489	6.65595e-11	-0.402698	0.448728	0.369494	0.0367307	3
ENSG00000149328	11	GLB1L2	134201768	rs12272129	11	134177205	T	G	0.204933	-0.0741129	0.0824029	0.368442	0.626614	0.0505499	2.74893e-35	-0.118275	0.131851	0.369698	0.265562	13
ENSG00000174917	19	C19orf70	5678432	rs116994768	19	5703611	T	C	0.0143894	-0.253418	0.279877	0.36522	-0.388616	0.0607843	1.62276e-10	0.652104	0.727376	0.369977	0.748629	4
ENSG00000093072	22	CECR1	17660194	rs17807317	22	17680519	C	A	0.48818	0.0595975	0.0664427	0.369731	0.808878	0.0349496	1.66671e-118	0.0736792	0.0822035	0.370091	0.677946	7
ENSG00000188312	9	CENPP	95087766	rs3858097	9	94951819	G	A	0.201076	-0.0745266	0.0830613	0.369586	0.685716	0.0409769	7.38309e-63	-0.108684	0.121305	0.370273	0.402931	20
ENSG00000136881	9	BAAT	104122699	rs80188784	9	104118714	T	C	0.156733	-0.0818902	0.0911081	0.368746	-0.515817	0.0507304	2.76031e-24	0.158758	0.177318	0.370609	0.33393	9
ENSG00000215218	5	UBE2QL1	6448736	rs9687391	5	6430604	C	T	0.140825	0.0878914	0.0974738	0.367221	0.26996	0.0360271	6.71927e-14	0.325572	0.363672	0.370662	0.541629	3
ENSG00000259479	15	CTD-2008A1.2	45118569	rs2554451	15	45388382	T	C	0.926529	0.113486	0.126284	0.368837	-0.760038	0.0808799	5.60802e-21	-0.149316	0.166913	0.371014	0.839439	6
ENSG00000272087	3	RP11-379F4.7	158410909	rs6802317	3	158394944	G	A	0.526758	0.0606941	0.0671127	0.365804	0.240563	0.0406643	3.30196e-09	0.2523	0.282223	0.371335	0.531954	7
ENSG00000154252	2	GAL3ST2	242716240	rs10755057	2	242710662	G	T	0.501076	0.0596807	0.0665632	0.369931	0.525729	0.0453332	4.2678e-31	0.11352	0.126989	0.371357	0.70194	8
ENSG00000079335	1	CDC14A	100810584	rs12564838	1	100883188	G	A	0.395256	-0.0611177	0.0681542	0.369849	-0.332029	0.0320652	3.98018e-25	0.184073	0.206034	0.371636	0.171436	10
ENSG00000183476	15	SH2D7	78370150	rs72732574	15	78432059	T	C	0.192815	-0.0763687	0.0843644	0.365347	0.316113	0.0571264	3.13767e-08	-0.241587	0.270428	0.37167	0.270271	3
ENSG00000126790	14	L3HYPDH	59927081	rs8660	14	59939727	C	T	0.442885	0.0598029	0.0668821	0.371239	-0.663146	0.0315718	5.97976e-98	-0.0901806	0.100947	0.371673	0.633307	20
ENSG00000071246	14	VASH1	77228532	rs8012119	14	77260702	T	G	0.452435	0.0602589	0.0671258	0.369345	0.244379	0.0278173	1.56158e-18	0.24658	0.276109	0.37183	0.724134	7
ENSG00000188388	15	GOLGA6L3	85783703	rs16974951	15	85161272	T	C	0.150066	0.0842604	0.0939449	0.369765	0.67702	0.0712645	2.09688e-21	0.124458	0.139379	0.371888	0.0586613	7
ENSG00000161558	19	TMEM143	48835613	rs61745738	19	49001600	G	A	0.043242	-0.149951	0.165844	0.365904	0.152561	0.0269969	1.59468e-08	-0.982892	1.10089	0.371957	0.673925	3
ENSG00000125901	20	MRPS26	3026591	rs6051545	20	3025107	T	C	0.15286	-0.0828013	0.0921964	0.369134	0.204559	0.0251061	3.70675e-16	-0.40478	0.453438	0.372023
ENSG00000157181	1	C1orf27	186344890	rs34249733	1	186550738	T	C	0.132427	-0.0870486	0.0970335	0.369666	-0.347693	0.0396452	1.78473e-18	0.250361	0.280534	0.372156	0.012575	6
ENSG00000166311	11	SMPD1	6411655	rs7951904	11	6412931	C	T	0.135919	-0.085874	0.0957808	0.369949	-0.329681	0.036188	8.22051e-20	0.260476	0.291929	0.372255	0.197719	3
ENSG00000233038	7	AC011899.9	157647221	rs11980292	7	157649966	T	C	0.674449	0.0639038	0.0708034	0.366763	0.261047	0.0446556	5.04204e-09	0.244798	0.274442	0.372401	0.275237	4
ENSG00000137411	6	VARS2	30876019	rs2252863	6	30893428	A	G	0.351691	0.0683926	0.0764998	0.371309	0.442892	0.0336689	1.60665e-39	0.154423	0.173126	0.372411	0.0955213	6
ENSG00000124191	20	TOX2	42543504	rs6073222	20	42477084	T	C	0.590428	0.0603982	0.0675968	0.371585	-0.531311	0.0399354	2.18608e-40	-0.113678	0.127513	0.372662	0.571032	7
ENSG00000246067	11	RAB30-AS1	82783108	rs17144566	11	82798226	T	C	0.192055	-0.075129	0.0840258	0.371259	-0.441425	0.038303	9.92229e-31	0.170197	0.190923	0.372694	0.833375	6
ENSG00000116133	1	DHCR24	55315306	rs3170766	1	55354302	A	C	0.577275	0.0608519	0.0676837	0.368619	0.158179	0.0233023	1.13603e-11	0.384703	0.43163	0.372779	0.76185	4
ENSG00000156599	11	ZDHHC5	57435219	rs17455520	11	57540458	A	C	0.329292	-0.0636995	0.0709916	0.369569	-0.137671	0.0179534	1.7436e-14	0.462694	0.519179	0.372821	0.0612958	6
ENSG00000143578	1	CREB3L4	153940010	rs9426935	1	153769400	T	C	0.510488	0.0596397	0.0666611	0.370963	-0.235458	0.0255888	3.5259e-20	-0.253292	0.284448	0.373213	0.180974	10
ENSG00000229739	1	RP11-295K2.3	186420213	rs34249733	1	186550738	T	C	0.132427	-0.0870486	0.0970335	0.369666	0.509827	0.0701835	3.75238e-13	-0.170741	0.191772	0.373286	0.0497271	4
ENSG00000198089	22	SFI1	31884674	rs1916	22	31892121	C	G	0.454445	0.0594913	0.0667029	0.372454	0.452366	0.0321279	5.02936e-45	0.131511	0.147749	0.373412	0.447864	20
ENSG00000179909	19	ZNF154	58208735	rs4801515	19	58218846	G	A	0.169711	-0.0791468	0.0881845	0.369444	0.32649	0.0480156	1.04866e-11	-0.242417	0.272441	0.373575
ENSG00000132357	5	CARD6	40841286	rs11749437	5	40782027	G	T	0.176856	0.0790523	0.0882743	0.370504	-0.341949	0.0463111	1.53909e-13	-0.231182	0.260042	0.373995	0.565419	4
ENSG00000198633	19	ZNF534	52932440	rs56902760	19	52924208	T	G	0.124574	0.0898013	0.100415	0.371162	0.479875	0.0593677	6.31385e-16	0.187135	0.210529	0.374069
ENSG00000234616	8	JRK	143738874	rs4371985	8	143737279	C	T	0.691704	-0.0638671	0.0718007	0.373731	-0.779022	0.0336926	2.81816e-118	0.0819837	0.0922359	0.374085	0.243829	17
ENSG00000187775	17	DNAH17	76419778	rs59041641	17	76431285	G	C	0.267639	0.0673301	0.0749121	0.368765	-0.239247	0.0400826	2.38926e-09	-0.281425	0.316646	0.374128	0.996465	5
ENSG00000255326	11	CTD-2530H12.4	75294241	rs2511005	11	75307363	G	T	0.674497	-0.0634616	0.0708706	0.370543	-0.397789	0.055549	8.00634e-13	0.159536	0.179549	0.374252	0.943242	6
ENSG00000268324	3	LUZPP1	46598888	rs2139633	3	46602736	G	A	0.349562	0.0623151	0.0699403	0.372942	0.486045	0.0437259	1.05206e-28	0.128208	0.144358	0.374472	0.927255	9
ENSG00000204136	9	GGTA1P	124207269	rs10120625	9	124259645	T	C	0.315583	0.0635664	0.0714708	0.373786	0.600928	0.0399906	4.90749e-51	0.10578	0.119142	0.374621	0.664882	20
ENSG00000172508	11	CARNS1	67182439	rs3781941	11	67136981	T	C	0.0583538	-0.126863	0.141981	0.371576	0.260815	0.0344225	3.5398e-14	-0.48641	0.548147	0.374879	0.228831	6
ENSG00000228789	6	HCG22	31021227	rs2523873	6	31012263	C	G	0.627083	0.0696366	0.0780539	0.372307	-0.425335	0.0496874	1.1265e-17	-0.163722	0.184506	0.374888	0.0123135	12
ENSG00000149295	11	DRD2	113280318	rs4938050	11	113590031	G	A	0.271106	-0.0675446	0.0757741	0.372718	0.424421	0.046045	3.04042e-20	-0.159145	0.179368	0.374942	0.749382	3
ENSG00000164924	8	YWHAZ	101928753	rs1470764	8	101950038	A	G	0.617244	-0.0609717	0.0683974	0.372696	-0.210823	0.0233444	1.70137e-19	0.289208	0.326007	0.375013	0.595658	8
ENSG00000133962	14	CATSPERB	92047040	rs10134181	14	92280037	C	T	0.562701	0.059797	0.0671241	0.373014	-0.41279	0.0460042	2.88885e-19	-0.144861	0.16341	0.375357	0.188637	6
ENSG00000228775	7	WEE2-AS1	141404138	rs2233998	7	141478308	C	T	0.48866	-0.0593691	0.0666129	0.372791	0.238716	0.0289168	1.51563e-16	-0.248702	0.280668	0.37556	0.588645	11
ENSG00000117153	1	KLHL12	202860228	rs10753925	1	202854488	T	C	0.605545	0.0610653	0.0683648	0.371735	0.149668	0.0215455	3.74172e-12	0.408005	0.460537	0.375653	0.157545	3
ENSG00000256091	11	RP11-627G1.1	113582442	rs4938050	11	113590031	G	A	0.271106	-0.0675446	0.0757741	0.372718	0.347304	0.0496107	2.54897e-12	-0.194483	0.21994	0.376559
ENSG00000112419	6	PHACTR2	143857982	rs62427409	6	144057385	C	T	0.147306	0.0834653	0.0939403	0.374276	0.411131	0.0480449	1.15625e-17	0.203014	0.229721	0.376835	0.655701	4
ENSG00000108785	17	HSD17B1P1	40698782	rs4793039	17	40760234	G	A	0.278469	-0.0666671	0.0750594	0.374437	-0.344812	0.0409478	3.74e-17	0.193343	0.21889	0.377079	0.422236	12
ENSG00000086827	11	ZW10	113603909	rs4938050	11	113590031	G	A	0.271106	-0.0675446	0.0757741	0.372718	0.130445	0.0198782	5.30113e-11	-0.517801	0.586224	0.377084
ENSG00000119705	14	SLIRP	78174414	rs11159286	14	78174473	C	A	0.968411	0.16621	0.187144	0.374465	0.288392	0.036039	1.22195e-15	0.576334	0.652907	0.377388
ENSG00000085465	1	OVGP1	111956936	rs1264892	1	111969294	G	A	0.402883	-0.0599779	0.0677408	0.375939	-0.249035	0.023792	1.22261e-25	0.240841	0.272985	0.37764	0.628269	7
ENSG00000260948	1	RP11-552M11.8	111973668	rs1264892	1	111969294	G	A	0.402883	-0.0599779	0.0677408	0.375939	-0.312335	0.0315981	4.85482e-23	0.192031	0.217753	0.377846	0.317035	7
ENSG00000126215	14	XRCC3	104163946	rs861539	14	104165753	A	G	0.375258	0.0613588	0.0692917	0.37588	-0.25651	0.026967	1.87036e-21	-0.239206	0.271301	0.377938	0.127165	17
ENSG00000154485	10	MMP21	127455022	rs10901423	10	127444650	T	C	0.376261	0.0610156	0.0687044	0.374493	0.38089	0.0526831	4.83589e-13	0.160192	0.181734	0.378067	0.845324	7
ENSG00000163319	4	MRPS18C	84377085	rs17006802	4	84330059	G	A	0.0901721	0.104765	0.117809	0.37385	-0.263127	0.0398797	4.16671e-11	-0.398154	0.451775	0.37815	0.696909	6
ENSG00000259433	15	CTD-2651B20.4	45622407	rs1145086	15	45654327	G	A	0.368881	-0.0608181	0.0687446	0.37632	-0.399252	0.0434909	4.30543e-20	0.15233	0.172981	0.378525	0.27387	11
ENSG00000140386	15	SCAPER	76640526	rs3812908	15	77176158	C	T	0.301357	-0.0637467	0.0723237	0.378097	0.411779	0.0267344	1.57242e-53	-0.154808	0.175925	0.378876	0.479401	20
ENSG00000116459	1	ATP5F1	111991486	rs1264892	1	111969294	G	A	0.402883	-0.0599779	0.0677408	0.375939	0.0898862	0.011428	3.67713e-15	-0.667265	0.758388	0.378943	0.528555	5
ENSG00000168938	5	PPIC	122358945	rs17388251	5	122360403	C	T	0.379048	0.0603555	0.0684031	0.377587	-0.317929	0.0272382	1.76872e-31	-0.18984	0.215766	0.378946	0.079111	16
ENSG00000168297	3	PXK	58318607	rs34579268	3	58410554	T	C	0.367981	-0.0609318	0.0689834	0.377084	-0.210663	0.0224372	6.05584e-21	0.289238	0.328904	0.379185	0.561236	10
ENSG00000110514	11	MADD	47290712	rs35233100	11	47306630	T	C	0.0630225	0.121853	0.137483	0.375448	-0.448401	0.0656691	8.59923e-12	-0.27175	0.309179	0.379434
ENSG00000204348	6	DXO	31937587	rs45531831	6	31938120	T	C	0.0275457	-0.179951	0.204109	0.377972	-0.935522	0.0905381	5.00175e-25	0.192354	0.218969	0.3797	0.104593	11
ENSG00000176903	14	PNMA1	74178494	rs7153989	14	74187423	G	A	0.302493	0.063759	0.0721551	0.376891	-0.197013	0.0252754	6.45856e-15	-0.323628	0.368591	0.379936	0.896196	4
ENSG00000070831	1	CDC42	22379120	rs2473279	1	22361472	T	C	0.609893	0.0602484	0.0682359	0.377267	-0.192573	0.0235367	2.7958e-16	-0.31286	0.356395	0.380027	0.0158987	6
ENSG00000105357	19	MYH14	50691443	rs41332947	19	50699945	C	T	0.117287	0.0932354	0.105082	0.374937	-0.150416	0.0250886	2.0298e-09	-0.61985	0.706218	0.380104	0.476901	3
ENSG00000134240	1	HMGCS2	120290619	rs3790696	1	120309148	G	A	0.413018	0.0602092	0.0677994	0.374515	-0.222793	0.0396346	1.89656e-08	-0.270247	0.30809	0.380394
ENSG00000047932	6	GOPC	117639374	rs210643	6	117901283	C	T	0.734966	0.0675333	0.0766958	0.37857	-0.292762	0.0301239	2.51232e-22	-0.230676	0.263046	0.380518	0.498554	3
ENSG00000123643	5	SLC36A1	150816607	rs7722485	5	150886519	G	A	0.735664	-0.0665334	0.0755188	0.378308	0.288554	0.0350709	1.90788e-16	-0.230575	0.263211	0.381025	0.128424	6
ENSG00000227838	22	RP1-213J1P__B.1	28072556	rs1885364	22	28094845	A	G	0.520806	-0.0587183	0.0666517	0.378333	-0.257728	0.0319207	6.80214e-16	0.22783	0.260147	0.381153	0.914243	6
ENSG00000155957	12	TMBIM4	66517709	rs1921083	12	66506631	C	T	0.369268	0.0610512	0.0691396	0.377229	-0.149709	0.022081	1.20191e-11	-0.407799	0.465727	0.381237	0.442505	3
ENSG00000245532	11	NEAT1	65190245	rs512715	11	65191208	G	C	0.736479	-0.0661841	0.0755159	0.380799	-0.487433	0.0251378	9.29458e-84	0.135781	0.155084	0.381284	0.000161384	20
ENSG00000261098	11	RP11-819C21.1	107182858	rs661889	11	107257389	C	T	0.78385	-0.0722255	0.0819548	0.378163	0.317205	0.0425387	8.86083e-14	-0.227693	0.260164	0.381469	0.352789	8
ENSG00000198598	12	MMP17	132312938	rs10902457	12	132335034	T	C	0.671099	0.0630056	0.0710872	0.375448	0.229717	0.0420943	4.83711e-08	0.274275	0.31351	0.381655
ENSG00000204839	8	MROH6	144648357	rs2123758	8	144663661	A	G	0.627948	0.0605607	0.0687057	0.378073	-0.221844	0.0317215	2.68132e-12	-0.272988	0.312153	0.381829	0.594524	7
ENSG00000104388	8	RAB2A	61429416	rs602724	8	61521803	T	C	0.238126	0.0686391	0.0782254	0.380241	0.249607	0.0233209	9.83586e-27	0.274989	0.314446	0.381836	0.96753	9
ENSG00000100523	14	DDHD1	53510686	rs4901335	14	53489280	C	G	0.66059	-0.0624342	0.070519	0.375966	-0.19261	0.034701	2.84764e-08	0.324148	0.370752	0.381955
ENSG00000216901	6	AL022393.7	28143966	rs731132	6	27885356	G	T	0.385566	-0.0623105	0.0711219	0.380972	-0.520095	0.0456276	4.24419e-30	0.119806	0.137151	0.382373	0.103857	17
ENSG00000178935	19	ZNF552	58315209	rs13037	19	58269173	C	G	0.549113	-0.0595436	0.0677863	0.379726	-0.27787	0.0348356	1.50394e-15	0.214286	0.245424	0.382596	0.437681	13
ENSG00000171903	19	CYP4F11	16023177	rs4808002	19	16017873	C	T	0.720295	0.0648274	0.0741825	0.382177	-0.697741	0.0462056	1.60026e-51	-0.0929104	0.106496	0.382973	0.292902	17
ENSG00000105650	19	PDE4C	18318771	rs2229228	19	18329784	T	C	0.328725	0.0620126	0.0707556	0.380795	0.311704	0.0376158	1.16616e-16	0.198947	0.228262	0.383442	0.734931	8
ENSG00000169184	22	MN1	28144265	rs1885364	22	28094845	A	G	0.520806	-0.0587183	0.0666517	0.378333	-0.116284	0.0195208	2.57028e-09	0.504956	0.579415	0.383485	0.583804	3
ENSG00000171867	20	PRNP	4666882	rs2875959	20	4593976	A	G	0.283492	-0.0647629	0.0736233	0.379048	0.145761	0.0245369	2.8417e-09	-0.444309	0.510604	0.384211
ENSG00000115944	2	COX7A2L	42560686	rs12613284	2	42562787	G	C	0.557063	0.0583492	0.066974	0.383633	0.426125	0.0254977	1.06652e-62	0.13693	0.157383	0.384278	0.0869816	20
ENSG00000122490	18	PQLC1	77662420	rs62101190	18	77678515	A	G	0.139665	0.0848053	0.0964424	0.379219	0.133004	0.0225348	3.58801e-09	0.637615	0.733112	0.384444	0.734435	5
ENSG00000118526	6	TCF21	134210276	rs12190287	6	134214525	G	C	0.375175	0.0602353	0.0689626	0.382418	0.395541	0.044691	8.70684e-19	0.152286	0.175197	0.384723	0.425853	3
ENSG00000245330	8	KB-1471A8.1	120879659	rs1467044	8	120887041	A	G	0.548623	0.0582138	0.0667402	0.383075	0.325491	0.0321492	4.30669e-24	0.178849	0.205804	0.384833	0.14363	7
ENSG00000213222	2	AC093724.2	132480826	rs4850233	2	132426532	G	A	0.395165	0.0599378	0.0683483	0.380516	-0.314453	0.0498506	2.8283e-10	-0.19061	0.219447	0.38507	0.755298	5
ENSG00000137720	11	C11orf1	111749659	rs7107213	11	111750430	G	A	0.296711	0.0637317	0.0726995	0.380679	-0.182529	0.0290323	3.23464e-10	-0.349159	0.402143	0.38526	0.106794	4
ENSG00000127364	7	TAS2R4	141478242	rs17464668	7	141501672	A	G	0.489978	-0.0582056	0.0666591	0.382563	0.31682	0.0389018	3.82142e-16	-0.183718	0.211606	0.385281	0.482672	7
ENSG00000227071	9	RP11-4E23.2	20683303	rs10964661	9	20690244	T	C	0.178097	-0.0768118	0.0874439	0.379721	0.357487	0.0632368	1.57536e-08	-0.214866	0.247543	0.385396
ENSG00000163281	4	GNPDA2	44684217	rs1565532	4	44702720	C	T	0.224704	-0.0688925	0.0793504	0.385281	0.893421	0.036376	3.32242e-133	-0.0771109	0.0888718	0.385578	0.0814446	20
ENSG00000183114	1	FAM43B	20878932	rs10799637	1	20881754	C	T	0.189486	0.0745402	0.0852888	0.382132	-0.27662	0.0387218	9.0799e-13	-0.269468	0.310624	0.385665	0.64649	4
ENSG00000197279	6	ZNF165	28048753	rs731132	6	27885356	G	T	0.385566	-0.0623105	0.0711219	0.380972	0.287744	0.0476021	1.49616e-09	-0.216548	0.249753	0.385915
ENSG00000115705	2	TPO	1377995	rs3755555	2	1499167	A	G	0.363787	-0.0603717	0.0692028	0.382997	-0.277885	0.0357518	7.68762e-15	0.217254	0.250598	0.385972	0.422007	11
ENSG00000135362	11	PRR5L	36317838	rs56175619	11	36444504	C	T	0.0756309	0.110395	0.126603	0.38322	0.467859	0.058479	1.23954e-15	0.235958	0.272203	0.386027
ENSG00000240401	2	AC012358.8	55535628	rs142185731	2	55974418	A	G	0.018741	0.215948	0.248495	0.384834	1.26188	0.11216	2.29601e-29	0.171132	0.197511	0.386248	0.26464	15
ENSG00000188295	1	ZNF669	247263264	rs4925692	1	247267274	A	C	0.330073	0.0618299	0.0709284	0.38336	0.286357	0.0374352	2.01923e-14	0.215919	0.249295	0.386426	0.859604	8
ENSG00000165806	10	CASP7	115438942	rs3814231	10	115481018	T	C	0.264632	-0.0655915	0.0756212	0.385739	-0.634371	0.0430224	3.30699e-49	0.103396	0.119413	0.38656	0.0419429	12
ENSG00000139289	12	PHLDA1	76419227	rs10506665	12	76170867	T	C	0.295162	0.0638567	0.0729363	0.381295	-0.185127	0.0318096	5.8899e-09	-0.344935	0.398413	0.386616
ENSG00000153560	3	UBP1	33429828	rs590497	3	33442975	C	T	0.816918	0.0746955	0.0856835	0.383339	-0.261689	0.0354288	1.50921e-13	-0.285436	0.329697	0.386626	0.0128843	3
ENSG00000185163	12	DDX51	132621139	rs57037358	12	132625643	T	C	0.19078	-0.0733059	0.0845993	0.386212	0.423574	0.026563	3.03654e-57	-0.173065	0.200022	0.386912	0.531796	17
ENSG00000166199	11	ALKBH3	43902361	rs35278338	11	43914033	A	C	0.108079	0.0945478	0.10825	0.382432	-0.247474	0.0392227	2.80012e-10	-0.382051	0.441591	0.386945
ENSG00000169764	2	UGP2	64068074	rs6730863	2	63939417	C	T	0.248622	-0.0672671	0.0769221	0.381855	0.164984	0.0278298	3.06039e-09	-0.407719	0.471285	0.386972
ENSG00000148110	9	HIATL1	97136833	rs7045712	9	97208317	C	T	0.170054	0.0767039	0.0885458	0.386346	0.796493	0.0494495	2.27048e-58	0.096302	0.11133	0.387032	0.362857	16
ENSG00000153558	3	FBXL2	33318517	rs590497	3	33442975	C	T	0.816918	0.0746955	0.0856835	0.383339	-0.284004	0.0424181	2.15161e-11	-0.263009	0.304245	0.387333	0.0484694	5
ENSG00000138792	4	ENPEP	111286889	rs73839638	4	111472052	G	C	0.0796336	-0.106768	0.12307	0.385649	0.501026	0.0492595	2.66724e-24	-0.213099	0.246528	0.387368
ENSG00000143622	1	RIT1	155867599	rs670523	1	155878732	G	A	0.671537	-0.0623625	0.0719839	0.386304	0.370996	0.0335474	1.98593e-28	-0.168095	0.194623	0.387756	0.648603	18
ENSG00000166896	12	XRCC6BP1	58335324	rs3751325	12	58335626	T	A	0.329928	0.0613517	0.0710249	0.387695	-0.950775	0.0189444	0	-0.0645281	0.0747132	0.387765	0.596535	20
ENSG00000177752	4	YIPF7	44624086	rs1565532	4	44702720	C	T	0.224704	-0.0688925	0.0793504	0.385281	0.188384	0.0223334	3.30997e-17	-0.365703	0.423442	0.387784	0.0326007	5
ENSG00000213626	2	LBH	30454397	rs58645306	2	30475074	C	T	0.225717	-0.0697251	0.080175	0.384485	-0.263155	0.0360349	2.81869e-13	0.264958	0.306821	0.38783	0.561805	3
ENSG00000204435	6	CSNK2B	31633013	rs2242653	6	31675765	A	G	0.14161	-0.0889601	0.102128	0.383718	0.172981	0.0270958	1.72465e-10	-0.514277	0.595871	0.3881	0.0612892	8
ENSG00000183696	7	UPP1	48128225	rs3763505	7	48128850	A	G	0.558907	-0.0578282	0.0668914	0.387308	0.397287	0.027168	1.99363e-48	-0.145558	0.168664	0.388136	0.13336	13
ENSG00000064995	6	TAF11	34845555	rs15922	6	34850826	C	G	0.0505432	-0.131143	0.150961	0.385	-0.497505	0.0662164	5.76449e-14	0.263601	0.305458	0.388153	0.0958861	4
ENSG00000134470	10	IL15RA	5990855	rs36055263	10	6018970	G	A	0.434889	-0.0582599	0.0669493	0.384186	-0.188659	0.0281851	2.17803e-11	0.308811	0.357856	0.388167
ENSG00000168961	17	LGALS9	25956824	rs4795856	17	25990033	A	C	0.259192	-0.0659733	0.0757952	0.384074	-0.223854	0.0342249	6.12415e-11	0.294716	0.341577	0.388243	0.557224	3
ENSG00000162623	1	TYW3	75198836	rs28594379	1	75224560	G	A	0.493488	-0.0577135	0.0666311	0.3864	0.354471	0.0365217	2.8495e-22	-0.162816	0.18872	0.388283	0.552795	12
ENSG00000142686	1	C1orf216	36179476	rs11264194	1	36195372	T	C	0.0725149	0.110621	0.127795	0.386703	-0.555591	0.054326	1.50133e-24	-0.199105	0.230839	0.388397	0.403992	16
ENSG00000065802	2	ASB1	239335383	rs7598777	2	239230657	T	C	0.241806	0.0678076	0.0777079	0.382883	0.187101	0.033163	1.68223e-08	0.362412	0.420264	0.388499	0.783435	3
ENSG00000188015	1	S100A3	153519805	rs1005436	1	153521932	A	G	0.126391	-0.0877072	0.100637	0.38347	0.385923	0.0664075	6.19375e-09	-0.227266	0.263686	0.388752
ENSG00000154310	3	TNIK	170779128	rs7615965	3	171041464	C	T	0.294163	0.0635466	0.0728673	0.383161	-0.169283	0.0302911	2.28996e-08	-0.375387	0.435656	0.388875	0.402684	3
ENSG00000230091	10	TMEM254-AS1	81806616	rs7083481	10	81884845	A	G	0.0939127	-0.0990329	0.11475	0.388118	0.854612	0.0611486	2.18499e-44	-0.115881	0.134527	0.389023	0.620449	6
ENSG00000005075	7	POLR2J	102113565	rs4543479	7	102111183	T	C	0.726555	-0.0648433	0.0746728	0.385194	0.138253	0.0204115	1.259e-11	-0.469019	0.544538	0.389064
ENSG00000182986	19	ZNF320	53367043	rs3810115	19	53400760	A	C	0.477562	0.0574664	0.0666349	0.388464	-0.51216	0.0328309	7.28879e-55	-0.112204	0.130304	0.389187	0.841522	9
ENSG00000161036	7	LRWD1	102105376	rs4543479	7	102111183	T	C	0.726555	-0.0648433	0.0746728	0.385194	-0.153484	0.0232066	3.74583e-11	0.422476	0.490694	0.389251	0.0605412	4
ENSG00000136816	9	TOR1B	132565432	rs12634	9	132573536	T	G	0.2362	0.0674276	0.0778285	0.386292	0.171355	0.0233462	2.14013e-13	0.393497	0.457348	0.389575	0.781736	10
ENSG00000172932	11	ANKRD13D	67056018	rs3909167	11	67124992	G	T	0.0555556	0.125442	0.145202	0.387636	0.530503	0.0580833	6.63243e-20	0.236459	0.274928	0.389748	0.174613	6
ENSG00000234336	7	JAZF1-AS1	28219941	rs6962289	7	28161379	A	C	0.636965	0.0598147	0.0691452	0.387006	0.331392	0.0421588	3.82382e-15	0.180495	0.20991	0.389862	0.112788	12
ENSG00000198832	22	SELM	31500758	rs2017301	22	31514477	C	T	0.484784	0.0578308	0.0664714	0.384294	0.105703	0.0188671	2.11271e-08	0.547106	0.636388	0.389951
ENSG00000174606	1	ANGEL2	213165524	rs10864039	1	213449418	G	A	0.619277	-0.0592618	0.0686362	0.387907	-0.223137	0.0251577	7.3456e-19	0.265585	0.309051	0.390144	0.763884	8
ENSG00000112304	6	ACOT13	24667263	rs3212231	6	24657964	G	T	0.484385	0.0582737	0.0676159	0.388778	0.213542	0.0197276	2.63443e-27	0.272891	0.317642	0.390277	0.322468	4
ENSG00000066855	8	MTFR1	66556969	rs10504389	8	66556187	T	C	0.147531	-0.080727	0.0938466	0.389678	0.611482	0.0412122	8.39638e-50	-0.132019	0.153732	0.390473	0.664829	19
ENSG00000095587	10	TLL2	98124363	rs17392013	10	98319815	C	T	0.152175	0.0799307	0.0923923	0.386972	-0.306434	0.0435999	2.09048e-12	-0.260841	0.303784	0.390538	0.433212	3
ENSG00000186523	8	FAM86B1	12039605	rs117391281	8	11882065	A	G	0.0291908	0.176107	0.203463	0.386737	1.14126	0.16929	1.56798e-11	0.154309	0.179743	0.390616	0.852923	4
ENSG00000101442	20	ACTR5	37377085	rs2254105	20	37377139	T	C	0.256909	-0.0663428	0.0764341	0.385408	0.166921	0.0292166	1.10855e-08	-0.39745	0.46316	0.390822
ENSG00000139428	12	MMAB	109991542	rs2270374	12	110029186	A	G	0.179744	0.0749338	0.086889	0.388463	-0.273874	0.0320417	1.25864e-17	-0.273607	0.31887	0.390864	0.0555687	14
ENSG00000174915	11	PTDSS2	448268	rs1056506	11	457879	T	C	0.136064	0.0858566	0.0991744	0.386647	-0.27297	0.0427051	1.63753e-10	-0.314528	0.366633	0.390958	0.765152	7
ENSG00000135074	5	ADAM19	156822542	rs10866659	5	156937043	G	A	0.34146	0.0602855	0.0700433	0.389409	0.216237	0.0222833	2.89886e-22	0.278794	0.325191	0.391266	0.572633	20
ENSG00000128604	7	IRF5	128577666	rs4728142	7	128573967	A	G	0.450441	-0.0576812	0.0668995	0.388574	0.235415	0.0301	5.23646e-15	-0.245019	0.285898	0.391437	0.681797	8
ENSG00000134201	1	GSTM5	110254864	rs4970772	1	110250168	A	G	0.337834	0.0603301	0.0702336	0.390344	-0.338787	0.0297635	5.10277e-30	-0.178077	0.207898	0.39169	0.982351	5
ENSG00000164845	12	FAM86FP	8385108	rs7136541	12	8414649	C	A	0.167051	-0.0773638	0.0895927	0.38786	0.426362	0.0631374	1.44892e-11	-0.181451	0.211844	0.391704
ENSG00000198742	7	SMURF1	98625061	rs6947811	7	98536944	A	G	0.506319	0.057473	0.0667064	0.388918	-0.210695	0.0281124	6.64383e-14	-0.272778	0.318687	0.392029	0.113673	3
ENSG00000204356	6	NELFE	31919864	rs438999	6	31928306	G	A	0.0996049	0.118552	0.137828	0.38971	-0.207372	0.0250288	1.17782e-16	-0.571688	0.668213	0.392249	0.872479	11
ENSG00000107651	10	SEC23IP	121652223	rs7072901	10	121605530	A	G	0.116654	0.0889382	0.102802	0.386962	-0.213026	0.0374894	1.32901e-08	-0.417499	0.488141	0.392394
ENSG00000125868	20	DSTN	17550508	rs6044895	20	17567578	A	G	0.303208	0.0625663	0.0725444	0.388437	-0.163506	0.0255086	1.45682e-10	-0.382654	0.447679	0.392688	0.993471	4
ENSG00000181097	8	RP11-429J17.2	144778324	rs7464821	8	144778938	T	C	0.838989	0.0779755	0.0907407	0.390163	0.459421	0.0555849	1.39455e-16	0.169726	0.198576	0.392709	0.172796	5
ENSG00000167987	11	VPS37C	60897728	rs2229177	11	60893235	T	C	0.490415	-0.0569233	0.0663054	0.390615	-0.160574	0.0181462	8.83756e-19	0.354499	0.414866	0.392834	0.230912	7
ENSG00000246528	8	RP11-159H10.3	70746346	rs75069512	8	70748121	T	C	0.145439	-0.0807926	0.0937731	0.388921	0.25564	0.0396724	1.16535e-10	-0.316041	0.370081	0.393118	0.408274	3
ENSG00000166261	11	ZNF202	123594885	rs687335	11	123598691	G	A	0.690079	0.0624555	0.0722911	0.387618	-0.111705	0.0199564	2.17515e-08	-0.559111	0.654824	0.393197	0.24043	3
ENSG00000187824	17	TMEM220	10602332	rs365271	17	10624390	G	A	0.42062	0.0576762	0.0673397	0.391723	-0.359876	0.0333321	3.56865e-27	-0.160267	0.187707	0.393208	0.43293	9
ENSG00000163608	3	C3orf17	112721287	rs1110819	3	112726046	C	G	0.837369	0.0775255	0.0898656	0.388312	0.183286	0.0311027	3.79399e-09	0.422976	0.495529	0.393335	0.184559	3
ENSG00000180279	19	CTD-2568A17.5	51320937	rs11672844	19	51313281	G	A	0.534654	-0.0569929	0.066467	0.39119	0.353432	0.041417	1.41979e-17	-0.161256	0.189009	0.393568	0.781092	5
ENSG00000243795	3	RP11-572M11.3	112861197	rs1110819	3	112726046	C	G	0.837369	0.0775255	0.0898656	0.388312	-0.371402	0.066321	2.14266e-08	-0.208737	0.244817	0.393867	0.31621	4
ENSG00000082781	3	ITGB5	124480795	rs12490725	3	124563573	T	C	0.139039	-0.0829832	0.0963022	0.388854	-0.214717	0.0368943	5.89248e-09	0.386477	0.453397	0.393991
ENSG00000231784	17	DBIL5P	655900	rs77532869	17	641023	T	C	0.0416291	-0.142974	0.166104	0.389376	0.588387	0.0999314	3.91107e-09	-0.242993	0.285305	0.394382
ENSG00000100288	22	CHKB	51017378	rs470117	22	51009953	T	C	0.465801	-0.0567846	0.0665371	0.393422	0.293174	0.0244326	3.58394e-33	-0.193689	0.227528	0.394615	0.150724	13
ENSG00000205560	22	CPT1B	51007290	rs470117	22	51009953	T	C	0.465801	-0.0567846	0.0665371	0.393422	0.279261	0.024344	1.83581e-30	-0.203339	0.23892	0.394727	0.208491	15
ENSG00000125246	13	CLYBL	100258919	rs41281112	13	100518634	T	C	0.0252639	-0.176615	0.207091	0.393749	-1.05509	0.0870364	8.03739e-34	0.167393	0.196763	0.394917
ENSG00000100373	22	UPK3A	45680863	rs1057353	22	45683304	C	G	0.767644	0.0672241	0.0786107	0.392467	-0.274352	0.0328073	6.13834e-17	-0.245029	0.288026	0.394927	0.365753	5
ENSG00000271335	10	RP11-324I22.4	35603480	rs11010152	10	35567127	C	T	0.341653	0.0596472	0.0701207	0.394971	0.780466	0.0416361	2.12932e-78	0.0764251	0.0899371	0.395458	0.512866	12
ENSG00000152672	2	CLEC4F	71035775	rs1861075	2	71122429	G	A	0.590993	-0.0577734	0.0677343	0.393692	-0.464176	0.047916	3.41479e-22	0.124464	0.146488	0.395517	0.579646	5
ENSG00000244041	6	LINC01011	2988201	rs34799875	6	2987060	G	A	0.28229	0.063781	0.0743719	0.391116	0.259479	0.0419429	6.15202e-10	0.245804	0.289361	0.395619	0.929839	7
ENSG00000255769	15	RP11-152F13.3	82765134	rs114586219	15	82537939	A	C	0.0709062	-0.111447	0.130631	0.393577	-0.740716	0.0817299	1.26947e-19	0.150458	0.177137	0.395665	0.0187222	10
ENSG00000173436	1	MINOS1	19923477	rs12132489	1	19901924	T	G	0.105326	-0.0940693	0.109575	0.390619	0.14288	0.0244942	5.43672e-09	-0.65838	0.775163	0.39569
ENSG00000101191	20	DIDO1	61509090	rs2255817	20	61582138	T	C	0.72164	0.0632475	0.0741927	0.39395	0.265455	0.0274537	4.07533e-22	0.238261	0.280577	0.39578	0.29921	8
ENSG00000122729	9	ACO1	32384618	rs10970987	9	32457189	C	T	0.0805967	-0.103744	0.12172	0.39404	0.448061	0.0452184	3.81121e-23	-0.23154	0.272663	0.39578	0.343691	7
ENSG00000115946	2	PNO1	68384976	rs6546367	2	68495243	A	G	0.392734	0.0591647	0.0692476	0.392886	0.104763	0.0152467	6.36749e-12	0.564748	0.666083	0.396514	0.374087	5
ENSG00000129988	20	LBP	36974759	rs2232580	20	36974945	T	C	0.086378	-0.102121	0.119301	0.392001	-0.304782	0.0509462	2.19839e-09	0.335062	0.395417	0.396792
ENSG00000196950	2	SLC39A10	196440701	rs10178475	2	196637255	C	T	0.609842	0.0581844	0.0684697	0.395446	0.277548	0.0269063	6.00535e-25	0.209637	0.247531	0.397043	0.175042	12
ENSG00000131711	5	MAP1B	71403061	rs72761109	5	71506529	T	C	0.308156	-0.0613059	0.0721453	0.39546	0.294774	0.0284449	3.65395e-25	-0.207976	0.245569	0.397043	0.94949	6
ENSG00000147894	9	C9orf72	27546544	rs7469146	9	27541041	T	C	0.474918	-0.0571396	0.0672641	0.395613	-0.225424	0.0216195	1.86953e-25	0.253476	0.299378	0.397176	0.807423	20
ENSG00000174989	12	FBXW8	117348761	rs7133090	12	117373758	C	T	0.697277	0.061739	0.0723963	0.393774	-0.205799	0.0304691	1.43473e-11	-0.299997	0.354574	0.397511	0.0852858	6
ENSG00000116031	2	CD207	71057347	rs1861075	2	71122429	G	A	0.590993	-0.0577734	0.0677343	0.393692	-0.328275	0.049662	3.83836e-11	0.175991	0.208045	0.397593	0.439524	4
ENSG00000166454	16	ATMIN	81069452	rs2911158	16	81091257	G	A	0.912101	-0.0991321	0.117137	0.397392	-0.796121	0.0396254	8.81867e-90	0.124519	0.147265	0.397808	0.973254	16
ENSG00000249839	15	AC011330.5	43955852	rs689797	15	43826557	T	C	0.28974	0.0621806	0.073217	0.395735	-0.462483	0.0525998	1.46283e-18	-0.134449	0.15905	0.397926	0.29126	19
ENSG00000006625	7	GGCT	30536237	rs38413	7	30543249	C	T	0.732841	0.064118	0.0754956	0.395717	-0.226505	0.0270745	5.96191e-17	-0.283075	0.33502	0.398138	0.0759745	4
ENSG00000109919	11	MTCH2	47638867	rs4752856	11	47648042	A	G	0.35156	-0.0600916	0.0709518	0.397031	0.239218	0.019808	1.40003e-33	-0.2512	0.297327	0.398189	0.062047	20
ENSG00000176894	12	PXMP2	133264192	rs74727297	12	133272470	T	G	0.1087	0.0913375	0.107664	0.396241	0.348039	0.0382126	8.39485e-20	0.262435	0.310684	0.398278	0.126772	6
ENSG00000139517	13	LNX2	28120050	rs498432	13	28191895	C	T	0.453603	0.0570007	0.0668711	0.393993	0.185358	0.0312229	2.90999e-09	0.307517	0.364467	0.398813	0.601018	3
ENSG00000135045	9	C9orf40	77561497	rs2376382	9	77634967	A	C	0.469236	-0.0569509	0.0668171	0.394026	-0.167849	0.0307683	4.89024e-08	0.339298	0.402908	0.399719
ENSG00000039650	19	PNKP	50364461	rs16981492	19	50359808	T	C	0.031638	-0.15949	0.188695	0.397985	-0.67249	0.0701152	8.70577e-22	0.237163	0.281679	0.399808	0.316306	4
ENSG00000144214	2	LYG1	99900701	rs2309604	2	100090098	G	A	0.430936	-0.0569334	0.0671714	0.39667	0.225847	0.0311768	4.35415e-13	-0.252088	0.299449	0.399877	0.106115	9
ENSG00000107614	10	TRDMT1	17184253	rs11254413	10	17204187	A	G	0.466632	0.0562685	0.0667159	0.399002	-0.409398	0.0336189	4.09063e-34	-0.137442	0.163351	0.40013	0.977351	6
ENSG00000102547	13	CAB39L	49882786	rs9535201	13	49897577	G	A	0.234619	0.0661401	0.078373	0.398717	0.376709	0.0367911	1.32412e-24	0.175573	0.208752	0.400313	0.442813	11
ENSG00000184009	17	ACTG1	79476997	rs9912403	17	79478870	A	C	0.214956	0.0680551	0.0807823	0.399535	-0.345814	0.0271409	3.47995e-37	-0.196797	0.234111	0.400564	0.276893	6
ENSG00000198185	20	ZNF334	45129701	rs6011978	20	45152468	A	C	0.188535	0.0714813	0.0850095	0.400425	0.889315	0.0424901	2.8594e-97	0.0803779	0.095667	0.400805	0.681479	11
ENSG00000012779	10	ALOX5	45869661	rs1565097	10	45924256	C	T	0.753114	0.0652384	0.0771585	0.397825	0.203762	0.0275553	1.41787e-13	0.32017	0.381137	0.400887	0.366448	4
ENSG00000137225	6	CAPN11	44126548	rs9369463	6	44166399	G	A	0.135088	-0.0833564	0.098539	0.397596	0.408822	0.0600946	1.02482e-11	-0.203894	0.242888	0.401212
ENSG00000258572	14	RP11-1070N10.3	95982473	rs179145	14	95983975	A	G	0.366101	0.0582449	0.069049	0.398932	-0.308137	0.0374921	2.05693e-16	-0.189023	0.225263	0.401401	0.501117	3
ENSG00000168056	11	LTBP3	65306276	rs3782091	11	65336483	T	G	0.675373	-0.0600373	0.071139	0.398701	-0.198841	0.025611	8.23695e-15	0.301936	0.359876	0.401469	0.00287968	13
ENSG00000138448	2	ITGAV	187454792	rs62197745	2	187472984	C	T	0.0665366	0.11229	0.133353	0.399761	0.468942	0.0500505	7.29637e-21	0.239454	0.285516	0.401654
ENSG00000225706	9	RP11-75C9.1	8858130	rs2570297	9	8839965	A	G	0.859253	-0.080803	0.0958444	0.399192	-0.543261	0.0686875	2.59125e-15	0.148737	0.177424	0.401854	0.727678	3
ENSG00000123329	12	ARHGAP9	57866038	rs1148555	12	57918634	G	A	0.131547	-0.0834301	0.098499	0.396987	-0.235058	0.0408241	8.52063e-09	0.354934	0.423551	0.402033
ENSG00000142102	11	ATHL1	289135	rs2242565	11	295343	A	G	0.743032	-0.0637508	0.0760026	0.401583	0.653251	0.0366962	6.86985e-71	-0.0975901	0.116474	0.402105	0.851207	3
ENSG00000269352	19	AC018766.5	50360227	rs16981492	19	50359808	T	C	0.031638	-0.15949	0.188695	0.397985	-0.491309	0.0784224	3.73045e-10	0.324623	0.387545	0.402234	0.338521	3
ENSG00000226314	6	ZNF192P1	28129559	rs76623363	6	28060882	C	T	0.0292882	0.165246	0.195251	0.39737	-0.556185	0.0973671	1.11495e-08	-0.297106	0.354886	0.402487	0.861641	6
ENSG00000153446	16	C16orf89	5094123	rs741167	16	5105365	T	C	0.160645	0.0766341	0.0905272	0.397257	0.329487	0.0590747	2.44053e-08	0.232586	0.277899	0.402623
ENSG00000129347	19	KRI1	10663761	rs1465701	19	10678842	C	T	0.752553	0.0650488	0.0775626	0.40166	0.328386	0.0255027	6.10205e-38	0.198086	0.236694	0.402655	0.00329362	13
ENSG00000100325	22	ASCC2	30184597	rs12158466	22	30164511	C	T	0.049371	-0.1309	0.155284	0.399244	0.227584	0.0335783	1.22102e-11	-0.575172	0.687572	0.402859
ENSG00000196547	15	MAN2A2	91445448	rs55689110	15	91453186	C	A	0.043574	0.134411	0.159736	0.40009	0.387323	0.0503164	1.38482e-14	0.347026	0.414867	0.402888
ENSG00000162430	1	SEPN1	26126667	rs4078825	1	26165113	A	G	0.793938	-0.0686311	0.0819689	0.402434	-0.449573	0.0273221	7.77941e-61	0.152658	0.182562	0.403042	0.945498	15
ENSG00000116205	1	TCEANC2	54519260	rs17109780	1	54578668	C	G	0.0197573	-0.195684	0.233788	0.402583	-0.676555	0.0463807	3.39909e-48	0.289236	0.346125	0.403357	0.363506	8
ENSG00000235750	1	KIAA0040	175126123	rs10912916	1	175197884	A	C	0.385173	0.0575838	0.0687673	0.402383	0.335008	0.0274857	3.58176e-34	0.171888	0.205754	0.403491	0.124837	7
ENSG00000171777	19	RASGRP4	38899695	rs892055	19	38912764	G	A	0.352277	0.0583944	0.0694239	0.400276	0.211497	0.0344467	8.261e-10	0.2761	0.331316	0.40465	0.474573	8
ENSG00000166228	10	PCBD1	72642037	rs7083883	10	72593611	T	C	0.165247	-0.0750831	0.0895691	0.401879	0.198044	0.0263331	5.44699e-14	-0.379123	0.455069	0.404782	0.821293	5
ENSG00000136878	9	USP20	132596977	rs3758337	9	132598101	T	C	0.225369	0.0662276	0.0793414	0.403877	0.314058	0.0265089	2.22384e-32	0.210877	0.253259	0.405041	0.835897	12
ENSG00000168958	2	MFF	228189867	rs4305260	2	228141494	A	G	0.149857	0.0779323	0.093408	0.4041	-0.313194	0.0241765	2.21695e-38	-0.248831	0.298861	0.405072	0.943353	7
ENSG00000255893	11	RP11-685N10.1	94206074	rs680695	11	94212154	G	A	0.298669	0.0605058	0.0726284	0.404796	0.884468	0.0467672	9.05647e-80	0.0684093	0.082195	0.405251	0.176406	15
ENSG00000020922	11	MRE11A	94152895	rs680695	11	94212154	G	A	0.298669	0.0605058	0.0726284	0.404796	0.409837	0.02908	4.16839e-45	0.147634	0.177522	0.405615	0.254577	11
ENSG00000205959	4	RP11-689P11.2	8483997	rs2688224	4	8404700	G	C	0.657991	-0.0584345	0.0698947	0.403135	-0.220469	0.0273343	7.2853e-16	0.265046	0.318726	0.405646	0.314731	9
ENSG00000107854	10	TNKS2	93558069	rs7911621	10	93489719	A	G	0.340096	0.0587684	0.0699433	0.40078	-0.0965463	0.0170639	1.53225e-08	-0.608707	0.732398	0.405909
ENSG00000111450	12	STX2	131274145	rs11061162	12	131323055	T	C	0.0849857	0.0989852	0.118992	0.405484	-0.701566	0.0496978	2.99901e-45	-0.141092	0.169903	0.406299	0.300635	15
ENSG00000135744	1	AGT	230838269	rs6683321	1	230851628	A	G	0.165974	-0.0740784	0.0888744	0.404553	0.408754	0.0428867	1.55762e-21	-0.18123	0.218257	0.406342	0.980632	8
ENSG00000152784	4	PRDM8	81105033	rs3822010	4	81104548	A	G	0.120567	0.0857358	0.102635	0.403521	0.354713	0.0471898	5.61641e-14	0.241705	0.291128	0.406406
ENSG00000227354	13	RBM26-AS1	79980444	rs17185717	13	79912899	C	T	0.0783814	-0.102763	0.123881	0.406807	1.24809	0.0622604	2.17535e-89	-0.0823362	0.0993414	0.407206	0.204385	5
ENSG00000272905	7	RP11-265E18.1	32885006	rs12667595	7	32702199	T	C	0.158361	0.0764833	0.091655	0.404016	0.38898	0.0649209	2.07785e-09	0.196625	0.237903	0.408525
ENSG00000132793	20	LPIN3	39969560	rs6129800	20	39914030	A	G	0.221911	0.0666055	0.0800426	0.405338	0.178435	0.0266509	2.15256e-11	0.373276	0.452033	0.408933	0.256568	4
ENSG00000110628	11	SLC22A18	2920951	rs367035	11	2923826	G	A	0.4364	0.0554726	0.0670229	0.40786	-0.349918	0.0297743	6.86709e-32	-0.15853	0.192013	0.409019	0.104059	6
ENSG00000064651	5	SLC12A2	127419458	rs10089	5	127522543	T	C	0.21191	-0.0680685	0.0816959	0.404735	0.204039	0.0338089	1.58893e-09	-0.333605	0.404191	0.409164	0.0733202	4
ENSG00000170906	19	NDUFA3	54606036	rs56049745	19	54603648	A	G	0.10796	0.0879069	0.10643	0.408826	0.408437	0.0248261	8.12942e-61	0.215228	0.260907	0.409417	0.152778	3
ENSG00000260776	15	RP11-114H24.2	78206559	rs62008594	15	78234477	G	A	0.490343	-0.054773	0.0663603	0.409152	0.971023	0.0409317	2.08688e-124	-0.0564075	0.068382	0.409435	0.178531	20
ENSG00000143514	1	TP53BP2	223967601	rs10915917	1	224058273	G	T	0.24356	-0.0651313	0.0784816	0.4066	0.280177	0.0372924	5.77982e-14	-0.232465	0.281818	0.409442	0.587923	5
ENSG00000066185	1	ZMYND12	42896000	rs60386030	1	42972925	G	A	0.157759	0.0753952	0.0912091	0.408453	-0.475083	0.0380876	1.04225e-35	-0.158699	0.192407	0.409479	0.36321	8
ENSG00000260276	16	RP11-77H9.2	8941962	rs4985053	16	8943551	T	C	0.729999	-0.0622776	0.0749358	0.405929	-0.231141	0.0352301	5.34854e-11	0.269436	0.32679	0.409661	0.418409	3
ENSG00000235602	12	POU5F1P3	8286368	rs10840744	12	8287961	A	G	0.904309	-0.092955	0.11167	0.40518	-0.391169	0.0664755	3.99471e-09	0.237634	0.28832	0.409825
ENSG00000188986	9	NELFB	140149625	rs13294457	9	140157429	A	G	0.760778	0.0644565	0.0781834	0.409697	0.333759	0.0200508	3.25384e-62	0.193123	0.234538	0.410271	0.65671	9
ENSG00000184402	20	SS18L1	60718822	rs2281740	20	60712511	G	A	0.806387	-0.0698265	0.0839284	0.405422	0.190058	0.0341639	2.64999e-08	-0.367396	0.446505	0.410607	0.155199	3
ENSG00000106638	7	TBL2	72983262	rs73138808	7	73066992	T	C	0.117553	-0.0861326	0.103714	0.406265	0.250375	0.0413931	1.46011e-09	-0.344014	0.418121	0.410643
ENSG00000261186	2	RP11-341N2.1	243029505	rs6422703	2	242825391	A	G	0.564492	0.0559441	0.0674427	0.406819	-0.312816	0.0489748	1.68852e-10	-0.17884	0.217409	0.410737	0.0243738	3
ENSG00000101158	20	NELFCD	57556263	rs4812048	20	57587771	T	C	0.181153	-0.0709258	0.0860804	0.409969	-0.475024	0.0377169	2.26548e-36	0.14931	0.1816	0.410968	0.296166	6
ENSG00000183255	21	PTTG1IP	46269500	rs235324	21	46279505	C	T	0.580753	0.0556583	0.0671438	0.407137	0.182329	0.029072	3.57255e-10	0.305263	0.371459	0.411194	0.601227	5
ENSG00000232237	1	ASCL5	201083081	rs7516023	1	201085521	T	C	0.402717	-0.0559256	0.0678557	0.409835	-0.33673	0.0343068	9.67982e-23	0.166084	0.202223	0.411479	0.249725	5
ENSG00000231013	2	AC013275.2	120234024	rs74393452	2	120240226	A	G	0.13894	0.0793573	0.0965772	0.411248	1.03302	0.0506415	1.71834e-92	0.0768207	0.093566	0.411628	0.680437	7
ENSG00000128928	15	IVD	40697686	rs2289331	15	40699940	C	T	0.652323	-0.0571174	0.0695122	0.411254	0.385989	0.0207314	2.27213e-77	-0.147977	0.180264	0.411709	0.454808	20
ENSG00000151470	4	C4orf33	130014472	rs426521	4	130035755	A	G	0.825837	-0.0729317	0.0886406	0.410633	-0.457651	0.0384618	1.20002e-32	0.159361	0.194149	0.411749	0.874644	10
ENSG00000156398	10	SFXN2	104474295	rs7917772	10	104487443	A	G	0.628797	0.057085	0.0689693	0.407847	0.17213	0.027793	5.89247e-10	0.331639	0.404244	0.411992
ENSG00000228446	2	AC073052.1	225364104	rs4673110	2	225380370	C	T	0.129556	-0.0813938	0.0987046	0.409588	0.487592	0.061956	3.54702e-15	-0.16693	0.203541	0.412142	0.604844	7
ENSG00000136280	7	CCM2	45039074	rs7793565	7	45159133	A	G	0.462184	-0.0548429	0.066657	0.410643	0.20867	0.0216068	4.56335e-22	-0.262821	0.320595	0.412334	0.368756	17
ENSG00000204604	19	ZNF468	53341261	rs10410884	19	53364138	G	A	0.299099	-0.0595817	0.0724922	0.411131	-0.422569	0.037878	6.68879e-29	0.140999	0.172016	0.412397	0.992991	6
ENSG00000106415	7	GLCCI1	8008425	rs10260017	7	7903755	C	T	0.390248	0.0561975	0.0681861	0.409839	-0.215251	0.029551	3.23958e-13	-0.261079	0.318796	0.412813	0.792991	4
ENSG00000141854	19	hsa-mir-1199	14183348	rs73509706	19	14182611	G	A	0.024122	0.178198	0.215514	0.408322	0.358738	0.060524	3.08143e-09	0.496736	0.606573	0.412831
ENSG00000167178	15	ISLR2	74392652	rs12440952	15	74615292	G	A	0.352118	0.0575842	0.0697916	0.409322	0.248663	0.0378886	5.27344e-11	0.231575	0.282877	0.41299	0.609856	4
ENSG00000213853	16	EMP2	10622279	rs7195563	16	10625887	T	C	0.546577	0.0551977	0.0670279	0.410222	0.232986	0.0315743	1.59519e-13	0.236914	0.289477	0.413116	0.647635	4
ENSG00000129009	15	ISLR	74466012	rs12440952	15	74615292	G	A	0.352118	0.0575842	0.0697916	0.409322	0.110453	0.0173079	1.75202e-10	0.521346	0.637126	0.413199	0.53967	3
ENSG00000171227	2	TMEM37	120187477	rs74393452	2	120240226	A	G	0.13894	0.0793573	0.0965772	0.411248	0.452851	0.0537199	3.46091e-17	0.175239	0.214276	0.413459	0.468773	3
ENSG00000073350	17	LLGL2	73521161	rs11559205	17	73513677	C	A	0.0686903	0.109637	0.133707	0.412227	0.565675	0.0606826	1.14307e-20	0.193816	0.23728	0.414028	0.447845	6
ENSG00000183807	6	FAM162B	117073363	rs6568960	6	116990510	G	A	0.313298	-0.0591508	0.071821	0.410175	-0.251722	0.0400386	3.23698e-10	0.234985	0.287756	0.414152	0.164711	7
ENSG00000007047	19	MARK4	45582546	rs4884	19	45810035	G	A	0.714643	0.0601813	0.0735846	0.413441	-0.518114	0.0356469	7.31447e-48	-0.116155	0.142249	0.41418	0.0858194	10
ENSG00000161618	19	ALDH16A1	49956426	rs2335183	19	49957010	T	C	0.76735	0.0645284	0.0789625	0.413813	-0.602453	0.0326554	5.32953e-76	-0.107109	0.131197	0.41427	0.0295834	17
ENSG00000230479	21	AP000695.6	37802658	rs218642	21	37802629	C	T	0.510292	0.0542909	0.0662877	0.412776	0.285837	0.0288781	4.24516e-23	0.189937	0.2327	0.414369	0.564492	4
ENSG00000233818	21	AP000695.4	37818029	rs218642	21	37802629	C	T	0.510292	0.0542909	0.0662877	0.412776	0.281039	0.031094	1.59038e-19	0.193179	0.236833	0.414685	0.796984	7
ENSG00000107798	10	LIPA	90973326	rs2297475	10	90984623	G	A	0.122361	-0.0827866	0.101411	0.414302	0.541714	0.0382721	1.7574e-45	-0.152823	0.187515	0.415076	0.983327	5
ENSG00000228925	2	AC016722.4	47126414	rs13404033	2	47173359	T	C	0.18174	0.0715202	0.0870919	0.411529	-0.304115	0.046932	9.17795e-11	-0.235175	0.288669	0.415251
ENSG00000165475	13	CRYL1	20977806	rs57339370	13	21095594	T	C	0.0137021	0.234796	0.287123	0.413499	0.566784	0.0607232	1.02044e-20	0.41426	0.508523	0.415282	0.041248	3
ENSG00000170270	14	C14orf142	93669239	rs10132640	14	93684814	C	T	0.171837	-0.072162	0.0877414	0.410827	-0.196556	0.0333307	3.69861e-09	0.367132	0.450714	0.415326
ENSG00000100941	14	PNN	39644387	rs1061583	14	39644498	A	G	0.246107	0.0632724	0.0771972	0.412433	0.190981	0.0271666	2.06562e-12	0.331302	0.406952	0.415584
ENSG00000124787	6	RPP40	4994966	rs1246986	6	4995132	G	T	0.197578	-0.068594	0.0842839	0.415734	0.524134	0.0421083	1.44699e-35	-0.130871	0.161149	0.416728	0.54418	5
ENSG00000170917	4	NUDT6	123809852	rs7660751	4	123952179	T	C	0.13368	-0.0793783	0.0974679	0.415413	0.314086	0.031334	1.19806e-23	-0.252728	0.311345	0.416947	0.0839299	15
ENSG00000273142	7	RP11-458F8.4	66367844	rs4717331	7	66378886	A	G	0.266122	0.0617375	0.0761352	0.417427	-0.599844	0.029046	9.46594e-95	-0.102923	0.127023	0.417786	0.345747	20
ENSG00000137936	1	BCAR3	94027347	rs67043929	1	94040287	C	T	0.204165	-0.0674871	0.0829487	0.415874	0.359217	0.0410455	2.10203e-18	-0.187873	0.231911	0.417878
ENSG00000183506	22	PI4KAP2	21827289	rs117663329	22	21939765	T	G	0.0433189	-0.13292	0.162661	0.413836	-0.738106	0.121233	1.14086e-09	0.180083	0.222352	0.417999
ENSG00000273007	4	RP11-170N16.3	123803033	rs7660751	4	123952179	T	C	0.13368	-0.0793783	0.0974679	0.415413	0.349665	0.0460126	2.97673e-14	-0.227012	0.280343	0.418074	0.0223861	7
ENSG00000154767	3	XPC	14186647	rs2607773	3	14241290	A	G	0.49727	-0.0541232	0.0665118	0.415795	0.159446	0.0198948	1.10639e-15	-0.339445	0.419288	0.418184	0.738661	8
ENSG00000108523	17	RNF167	4843303	rs238234	17	4883818	G	C	0.810915	0.0694343	0.0853059	0.415676	-0.156149	0.0202514	1.25287e-14	-0.444667	0.549346	0.418258	0.616938	3
ENSG00000145375	4	SPATA5	123844229	rs7660751	4	123952179	T	C	0.13368	-0.0793783	0.0974679	0.415413	0.361489	0.0493344	2.34786e-13	-0.219587	0.271289	0.418273	0.0232356	6
ENSG00000100814	14	CCNB1IP1	20779527	rs1132644	14	20784718	T	G	0.48683	0.0543131	0.0665666	0.414545	-0.150611	0.0237888	2.43305e-10	-0.360618	0.445632	0.418384	0.0707123	3
ENSG00000230295	7	RP11-458F8.2	66345695	rs4717331	7	66378886	A	G	0.266122	0.0617375	0.0761352	0.417427	-0.518297	0.0467239	1.36016e-28	-0.119116	0.147287	0.418668	0.28361	10
ENSG00000128059	4	PPAT	57259528	rs13124065	4	57257606	C	A	0.417022	-0.054908	0.0674471	0.415594	0.194419	0.027772	2.54982e-12	-0.282421	0.349254	0.418722
ENSG00000228146	16	CASP16	3194220	rs2238379	16	3193461	A	G	0.405109	0.055208	0.0679407	0.416453	-0.271936	0.0333355	3.41858e-16	-0.203018	0.251077	0.418751	0.785609	10
ENSG00000135766	1	EGLN1	231499497	rs2491419	1	231554649	C	T	0.140379	0.0778455	0.095941	0.417142	-0.226397	0.0234202	4.17488e-22	-0.343845	0.425263	0.418776	0.0152527	11
ENSG00000168883	2	USP39	85829979	rs6733550	2	85828014	G	T	0.358937	-0.0564608	0.0694119	0.41598	-0.150303	0.0205368	2.50347e-13	0.375647	0.464657	0.418838	0.169253	3
ENSG00000052749	10	RRP12	99116115	rs6584128	10	99171926	G	T	0.344184	0.0575114	0.0710882	0.418506	0.399427	0.0218974	2.4451e-74	0.143985	0.17815	0.418964	0.184536	19
ENSG00000137942	1	FNBP1L	93913688	rs67043929	1	94040287	C	T	0.204165	-0.0674871	0.0829487	0.415874	0.234545	0.0356918	4.9843e-11	-0.287736	0.356358	0.419416
ENSG00000163354	1	DCST2	154990996	rs60674412	1	155000370	T	C	0.341624	0.057619	0.0706147	0.414521	-0.200164	0.036241	3.3301e-08	-0.287859	0.356613	0.41955
ENSG00000149054	11	ZNF215	6947635	rs4426121	11	6954539	C	G	0.341224	0.0569296	0.0703094	0.418111	0.4902	0.0490629	1.6647e-23	0.116135	0.1439	0.419635	0.388841	8
ENSG00000068097	17	HEATR6	58120555	rs7223281	17	58172447	A	G	0.0884104	-0.0947705	0.11705	0.418136	0.349821	0.0370083	3.30826e-21	-0.270911	0.335825	0.419837	0.99673	16
ENSG00000169857	15	AVEN	34158428	rs11638109	15	34327659	T	C	0.188969	-0.0692045	0.0850242	0.41568	-0.173988	0.029097	2.23717e-09	0.397754	0.493185	0.419954	0.848807	4
ENSG00000168899	2	VAMP5	85811531	rs6733550	2	85828014	G	T	0.358937	-0.0564608	0.0694119	0.41598	-0.167166	0.027791	1.79773e-09	0.337753	0.419007	0.420197
ENSG00000183751	16	TBL3	2022038	rs67220861	16	2026986	A	G	0.0895153	0.0939675	0.116142	0.418472	0.205476	0.0276214	1.01437e-13	0.457316	0.568567	0.421206
ENSG00000112992	5	NNT	43602794	rs57403343	5	43502947	C	T	0.494101	0.0538049	0.066713	0.419947	-0.149818	0.0148069	4.59171e-24	-0.359135	0.446706	0.421418	0.926334	12
ENSG00000181274	10	FRAT2	99092255	rs6584128	10	99171926	G	T	0.344184	0.0575114	0.0710882	0.418506	0.190798	0.0269655	1.48767e-12	0.301426	0.375011	0.421525	0.250284	6
ENSG00000110104	11	CCDC86	60609544	rs514524	11	60645214	G	A	0.29637	0.0593295	0.0730243	0.416526	0.121384	0.0222059	4.59507e-08	0.488775	0.608206	0.421608
ENSG00000111321	12	LTBR	6484211	rs4301834	12	6500843	A	G	0.737213	-0.0607952	0.0756673	0.421713	-0.403562	0.0241318	8.87356e-63	0.150646	0.187715	0.422247	0.511026	4
ENSG00000230148	17	HOXB-AS1	46620913	rs12939811	17	46607958	A	T	0.195055	0.0676345	0.083885	0.420083	-0.374326	0.0470981	1.89859e-15	-0.180683	0.225246	0.422461	0.286573	12
ENSG00000112234	6	FBXL4	99316420	rs13197885	6	99428336	T	C	0.0707827	0.106827	0.132162	0.418916	0.27653	0.0425424	8.0265e-11	0.386313	0.481611	0.42248	0.437822	4
ENSG00000172247	11	C1QTNF4	47611216	rs17788930	11	47752775	G	A	0.348354	-0.0564111	0.0702552	0.422005	-0.582294	0.0430994	1.3563e-41	0.0968774	0.120865	0.422824	0.0388616	20
ENSG00000235295	22	XXbac-B476C20.17	18512151	rs57620626	22	18504693	A	G	0.198258	-0.0669018	0.0833872	0.422378	-0.543165	0.0349552	1.89172e-54	0.12317	0.153725	0.422995	0.0544477	10
ENSG00000166959	11	MS4A8	60467047	rs1032939	11	60531346	G	T	0.474573	-0.0537557	0.0666434	0.419888	0.201365	0.0298626	1.55102e-11	-0.266957	0.333318	0.423185
ENSG00000231007	9	CDC20P1	89626567	rs1927077	9	89612554	G	A	0.726238	0.0597799	0.0741497	0.420123	-0.28917	0.0422251	7.47365e-12	-0.206729	0.258193	0.423319	0.0801181	4
ENSG00000135469	12	COQ10A	56660642	rs73131004	12	56704049	C	G	0.023328	0.181732	0.225022	0.41931	-0.310054	0.0514269	1.64955e-09	-0.58613	0.732233	0.423439
ENSG00000138802	4	SEC24B	110354928	rs1034669	4	110274833	T	C	0.19726	-0.068359	0.0846039	0.419096	0.113569	0.0198917	1.13405e-08	-0.601916	0.752379	0.423701
ENSG00000188493	19	C19orf54	41246761	rs12973666	19	41289397	C	G	0.50641	-0.0535166	0.0666019	0.421668	-0.207909	0.0281715	1.58161e-13	0.257404	0.322235	0.424401	0.457383	9
ENSG00000257594	12	GALNT4	89913185	rs2230281	12	89917518	G	A	0.711037	-0.0591456	0.0737347	0.422471	-0.353222	0.0411509	9.19742e-18	0.167446	0.209658	0.424487
ENSG00000111752	12	PHC1	9066492	rs11048060	12	9079625	A	G	0.72019	-0.0594458	0.0739609	0.421543	-0.22147	0.0333117	2.96269e-11	0.268415	0.336386	0.424907	0.673119	3
ENSG00000158062	1	UBXN11	26607819	rs3795686	1	26582091	A	G	0.313104	0.0576126	0.0717136	0.421761	-0.225588	0.03432	4.92887e-11	-0.255389	0.320262	0.425198	0.457927	7
ENSG00000122482	1	ZNF644	91380859	rs12239520	1	91502560	C	T	0.131703	0.0789927	0.0981704	0.421022	-0.191885	0.0327793	4.8031e-09	-0.411667	0.516421	0.425362
ENSG00000118507	6	AKAP7	131456806	rs9372991	6	131452054	C	G	0.0768557	0.0990436	0.124043	0.424601	-0.495832	0.0381063	1.04817e-38	-0.199752	0.250642	0.425473	0.552554	3
ENSG00000229759	3	MRPS18AP1	48297840	rs6796490	3	48237104	G	T	0.361996	-0.0552897	0.0693021	0.424982	0.746101	0.0484313	1.50657e-53	-0.0741048	0.0930102	0.425602	0.236893	17
ENSG00000147408	8	CSGALNACT1	19261672	rs4427190	8	19321385	G	A	0.521596	-0.0532525	0.066768	0.425117	0.372899	0.0309628	2.09963e-33	-0.142807	0.179443	0.42613	0.720405	10
ENSG00000233987	3	AC106706.1	194426277	rs12695042	3	194443560	A	G	0.347957	0.0559335	0.069837	0.423181	0.216881	0.0309583	2.45973e-12	0.257899	0.324104	0.426188	0.404085	4
ENSG00000260613	22	RP3-522J7.6	50226264	rs4561759	22	50256686	T	C	0.870771	0.0794842	0.0992153	0.423057	0.432231	0.0632087	8.02207e-12	0.183893	0.231112	0.426214	0.930693	10
ENSG00000120805	12	ARL1	101786898	rs12810430	12	101758718	G	C	0.105246	-0.0868878	0.108836	0.424676	0.301436	0.0327403	3.35758e-20	-0.288246	0.362413	0.426409	0.856627	6
ENSG00000164048	3	ZNF589	48282590	rs6796490	3	48237104	G	T	0.361996	-0.0552897	0.0693021	0.424982	0.276009	0.027498	1.04357e-23	-0.200318	0.251878	0.42644	0.193827	7
ENSG00000245105	12	A2M-AS1	9217773	rs669	12	9232268	C	T	0.346777	0.0559329	0.0698924	0.423553	0.222616	0.0315352	1.67355e-12	0.251253	0.31597	0.42651	0.873734	4
ENSG00000241529	3	RN7SL767P	113351551	rs9866806	3	113379865	C	G	0.332294	0.0570789	0.0712235	0.422897	-0.298445	0.0530618	1.86071e-08	-0.191254	0.241059	0.427549
ENSG00000197321	10	SVIL	29746267	rs2488690	10	29932841	T	C	0.43005	0.0533767	0.0670203	0.425785	-0.204133	0.0228969	4.86501e-19	-0.26148	0.329624	0.427622	0.669687	4
ENSG00000198858	19	R3HDM4	896503	rs11881841	19	899123	A	T	0.31757	0.0570518	0.0712308	0.423165	-0.100189	0.0180576	2.88462e-08	-0.569442	0.718334	0.427938	0.895452	3
ENSG00000231952	7	DPY19L1P2	32852369	rs4723203	7	32815508	G	T	0.168261	0.0710161	0.0891918	0.425905	0.511418	0.0667392	1.81728e-14	0.138861	0.17534	0.428387	0.851809	5
ENSG00000162738	1	VANGL2	160370376	rs6677086	1	160365195	T	C	0.370337	0.0549674	0.0688252	0.424492	-0.211102	0.036875	1.03556e-08	-0.260383	0.329186	0.428949
ENSG00000107742	10	SPOCK2	73818793	rs1245541	10	73849639	A	G	0.394751	-0.05386	0.0679469	0.427966	0.491007	0.0413046	1.37504e-32	-0.109693	0.13869	0.42899	0.972531	20
ENSG00000205593	22	DENND6B	50747459	rs67488807	22	50757470	C	T	0.414598	0.0537306	0.0673448	0.424961	0.193004	0.0324711	2.78373e-09	0.278391	0.352059	0.429089	0.0357621	5
ENSG00000270878	14	CTD-2302E22.5	64060749	rs8012691	14	64054767	A	G	0.0324614	0.149977	0.187955	0.424906	0.607639	0.110424	3.7384e-08	0.246819	0.312555	0.429714	0.252348	3
ENSG00000188191	7	PRKAR1B	588834	rs35761377	7	763545	T	C	0.1479	0.0744621	0.0940626	0.428581	0.322686	0.0332521	2.89266e-22	0.230757	0.292467	0.430111	0.117304	7
ENSG00000088882	20	CPXM1	2774715	rs34211052	20	2780683	A	G	0.0999499	-0.088844	0.111608	0.426012	-0.34781	0.0615419	1.58964e-08	0.255438	0.324055	0.430547	0.357538	3
ENSG00000105499	19	PLA2G4C	48551100	rs11564598	19	48581033	T	TG	0.0225158	0.177829	0.224981	0.429284	-1.01999	0.105471	4.01266e-22	-0.174344	0.221307	0.430819
ENSG00000167703	17	SLC43A2	1472561	rs4790667	17	1493816	A	C	0.275668	0.0593518	0.0748277	0.427673	-0.151114	0.0223652	1.41219e-11	-0.392762	0.498574	0.430831
ENSG00000105355	19	PLIN3	4838353	rs56354191	19	4864758	G	A	0.171836	-0.0719512	0.0904995	0.426587	-0.176479	0.031151	1.46795e-08	0.407704	0.517831	0.431089
ENSG00000204237	17	OXLD1	79632066	rs35953598	17	79680353	T	C	0.0603716	-0.111348	0.140562	0.428265	-0.285344	0.0442336	1.11225e-10	0.390224	0.496306	0.431717	0.2661	5
ENSG00000165629	10	ATP5C1	7830092	rs12570395	10	7895615	G	A	0.148081	0.0738804	0.0936101	0.429975	0.16894	0.0188952	3.86105e-19	0.437317	0.556257	0.431763	0.409005	10
ENSG00000163597	17	SNHG16	74553848	rs3744050	17	74557976	A	G	0.381335	-0.0538275	0.0683614	0.43105	0.294122	0.022627	1.24445e-38	-0.183011	0.232851	0.431894	0.761584	11
ENSG00000169641	1	LUZP1	23410516	rs115892653	1	23495320	A	C	0.168963	-0.0699947	0.0888843	0.431001	0.534648	0.0482978	1.7575e-28	-0.130917	0.166668	0.432163	0.0384352	15
ENSG00000267257	18	RP11-1151B14.4	56202647	rs12456021	18	56213390	A	G	0.189932	-0.0672179	0.0849107	0.428576	-0.261713	0.0433764	1.60415e-09	0.256838	0.327223	0.43251	0.203967	4
ENSG00000125485	9	DDX31	135468384	rs11243850	9	135508238	C	A	0.23791	0.0616837	0.0782524	0.430542	0.249476	0.0303542	2.0549e-16	0.247253	0.315106	0.43265	0.397234	4
ENSG00000146411	6	SLC2A12	134309835	rs2627234	6	134364428	T	C	0.494054	-0.0524663	0.066842	0.432494	0.341492	0.0261141	4.46194e-39	-0.153638	0.196087	0.433322	0.227313	3
ENSG00000241370	6	RPP21	30312908	rs2240058	6	30310500	C	T	0.131323	-0.0844892	0.107258	0.430861	0.168473	0.0253051	2.78213e-11	-0.5015	0.641089	0.43406	0.763012	3
ENSG00000132906	1	CASP9	15817327	rs4646011	1	15843855	C	T	0.527231	0.0522833	0.0666428	0.432729	0.262511	0.0267706	1.0615e-22	0.199166	0.254678	0.434196	0.171208	7
ENSG00000172775	16	FAM192A	57186378	rs4783979	16	57183424	C	T	0.941976	0.113456	0.144905	0.433649	0.649924	0.0577869	2.39844e-29	0.174568	0.223496	0.434757
ENSG00000248429	4	RP11-597D13.9	159091904	rs10517685	4	159033327	T	C	0.121277	0.0804064	0.102702	0.43368	-0.60203	0.0579054	2.5646e-25	-0.133559	0.171076	0.434979	0.172149	6
ENSG00000259584	15	RP11-521C20.2	40367405	rs7497289	15	40333657	A	G	0.28266	-0.0581203	0.0738035	0.430989	0.32395	0.0545298	2.83649e-09	-0.179411	0.229817	0.434996
ENSG00000226194	6	RP1-137D17.1	169770093	rs368028	6	169811294	T	C	0.842779	0.0716728	0.0911798	0.431832	0.40135	0.0626972	1.53956e-10	0.178579	0.228889	0.435273	0.164072	4
ENSG00000224086	22	LL22NC03-86G7.1	22292609	rs240064	22	22281638	C	T	0.476206	-0.0519381	0.0665061	0.434831	-0.525785	0.0311778	8.26729e-64	0.098782	0.126625	0.435322	0.117784	9
ENSG00000169696	17	ASPSCR1	79934683	rs9912553	17	79959703	G	C	0.721457	-0.0582593	0.074417	0.4337	-0.234413	0.0272364	7.52497e-18	0.248533	0.318772	0.435593	0.525663	8
ENSG00000182150	9	ERCC6L2	98637983	rs689804	9	98630856	C	T	0.314944	-0.057482	0.0734617	0.433935	0.282233	0.0322316	2.01589e-18	-0.203669	0.261325	0.435762	0.425805	4
ENSG00000249786	3	EAF1-AS1	15477678	rs12494919	3	15498272	A	G	0.445226	-0.0526396	0.0670616	0.432486	0.274688	0.0422964	8.33869e-11	-0.191634	0.245914	0.435819	0.408031	6
ENSG00000164124	4	TMEM144	159122756	rs10517685	4	159033327	T	C	0.121277	0.0804064	0.102702	0.43368	-0.406751	0.0509084	1.35087e-15	-0.19768	0.253703	0.435875	0.787431	4
ENSG00000163684	3	RPP14	58291974	rs2292679	3	58292258	T	C	0.276977	-0.0580653	0.0744745	0.435587	-0.549216	0.0263805	2.91209e-96	0.105724	0.135697	0.435909	0.00737854	20
ENSG00000232630	9	PRPS1P2	127912932	rs501963	9	127962916	A	G	0.46779	-0.0522648	0.066815	0.434078	0.311707	0.0356967	2.49987e-18	-0.167673	0.21521	0.435914	0.823523	8
ENSG00000263432	5	RN7SL689P	122358184	rs451195	5	122359640	C	T	0.341727	0.0545062	0.0698685	0.435316	-0.545682	0.0469717	3.36791e-31	-0.0998864	0.128327	0.43635	0.0258323	13
ENSG00000144741	3	SLC25A26	66119285	rs782743	3	66354569	G	A	0.598259	-0.0531048	0.0680725	0.435319	-0.259252	0.0237108	7.9364e-28	0.204839	0.26324	0.436485	0.636009	13
ENSG00000127948	7	POR	75528518	rs3823884	7	75544455	C	A	0.275895	0.0582146	0.0744805	0.434445	0.171988	0.0216743	2.10331e-15	0.338481	0.435152	0.436661
ENSG00000140545	15	MFGE8	89441916	rs3743392	15	89445651	G	A	0.318708	0.0568025	0.0726587	0.434348	-0.136494	0.0193513	1.74482e-12	-0.416154	0.535581	0.437151	0.135031	6
ENSG00000106034	7	CPED1	120628731	rs11363	7	120617012	C	A	0.227127	0.0621512	0.0794608	0.43412	-0.242248	0.0365968	3.60721e-11	-0.25656	0.330296	0.437302	0.3453	8
ENSG00000164404	5	GDF9	132196873	rs30180	5	132201793	A	G	0.576609	0.0522292	0.0671679	0.436809	0.381818	0.032282	2.81141e-32	0.136791	0.176296	0.437798	0.901489	9
ENSG00000144199	2	FAHD2B	97749320	rs1257109	2	97776627	A	C	0.785769	0.0636096	0.0817966	0.436772	0.310158	0.0275432	2.04975e-29	0.205088	0.264354	0.437862	0.0256741	17
ENSG00000144893	3	MED12L	150803484	rs113023457	3	151029237	G	A	0.0122567	0.23069	0.296233	0.436131	1.22728	0.146194	4.66442e-17	0.187969	0.24241	0.438094
ENSG00000181754	1	AMIGO1	110046797	rs6684194	1	110055211	C	T	0.506108	-0.0516917	0.066546	0.437287	0.261929	0.0221502	2.89418e-32	-0.19735	0.254609	0.438274	0.449504	10
ENSG00000105072	19	C19orf44	16607122	rs967886	19	16607233	C	G	0.868437	-0.0760653	0.0979634	0.437474	0.470949	0.0365479	5.41137e-38	-0.161515	0.20839	0.438304	0.224175	10
ENSG00000135541	6	AHI1	135604670	rs9385726	6	135836962	C	T	0.63183	0.053826	0.0689479	0.434993	0.215723	0.0357973	1.67816e-09	0.249514	0.322284	0.438808
ENSG00000250317	4	SMIM20	25863452	rs2305670	4	25915858	A	C	0.257427	0.0590052	0.0761983	0.438715	-0.415063	0.02256	1.35748e-75	-0.14216	0.183745	0.439121	0.451545	9
ENSG00000175040	3	CHST2	142838173	rs11718140	3	142844327	G	A	0.376311	-0.0533195	0.0686206	0.437148	-0.303791	0.0372973	3.78904e-16	0.175514	0.226906	0.439222	0.144613	10
ENSG00000167920	17	TMEM99	38975358	rs9897207	17	39010562	A	G	0.755155	-0.0601268	0.0774721	0.437685	0.275967	0.0299299	2.95848e-20	-0.217877	0.281722	0.439301
ENSG00000144895	3	EIF2A	150264465	rs7628889	3	150305914	A	G	0.852569	0.0730057	0.0941361	0.438025	0.251515	0.0266654	4.01318e-21	0.290264	0.375539	0.439567	0.33581	3
ENSG00000181798	2	LINC00471	232373137	rs12694893	2	232358152	C	T	0.326786	0.0549902	0.0710745	0.43911	-0.533962	0.0397344	3.60692e-41	-0.102985	0.133328	0.439866	0.786221	17
ENSG00000253619	8	RP11-369K17.1	121925305	rs1613087	8	122041789	C	T	0.307374	-0.0558487	0.0721714	0.439029	-0.478331	0.0441714	2.50976e-27	0.116757	0.151266	0.440194	0.791748	8
ENSG00000121716	7	PILRB	99933737	rs6979910	7	99940630	C	A	0.191126	-0.0656216	0.0850597	0.440424	0.841035	0.0356287	3.38214e-123	-0.0780248	0.101191	0.440668	0.760959	20
ENSG00000164405	5	UQCRQ	132202252	rs30180	5	132201793	A	G	0.576609	0.0522292	0.0671679	0.436809	0.0740812	0.012515	3.23148e-09	0.705026	0.914469	0.440726	0.724349	3
ENSG00000050628	1	PTGER3	71318036	rs1414066	1	71073907	G	A	0.414211	0.05255	0.0676836	0.437509	-0.295251	0.0454415	8.17248e-11	-0.177984	0.230872	0.440753	0.851786	4
ENSG00000189171	1	S100A13	153591263	rs35240348	1	153662340	A	G	0.0703426	-0.101248	0.130464	0.437715	-0.290584	0.0433266	1.98907e-11	0.348429	0.451967	0.440756	0.289193	4
ENSG00000263072	16	RP11-473M20.14	3166043	rs2717685	16	3147674	T	C	0.404724	0.052401	0.0677733	0.439416	0.250765	0.0282322	6.55345e-19	0.208965	0.271288	0.441141	0.77619	9
ENSG00000170153	4	RNF150	141780961	rs55761420	4	141808674	T	C	0.112402	0.0829416	0.106605	0.436554	-0.21148	0.038694	4.61756e-08	-0.392196	0.509172	0.441145
ENSG00000227370	22	RP4-669P10.19	42528550	rs11090076	22	42514190	C	T	0.325267	-0.0547959	0.0710266	0.44042	-0.609643	0.0451235	1.35522e-41	0.0898819	0.116695	0.441164	0.0466538	18
ENSG00000185739	16	SRL	4239375	rs11640587	16	4264223	G	C	0.618803	-0.0531876	0.0683983	0.436795	-0.123249	0.0225506	4.61746e-08	0.431546	0.560549	0.441381
ENSG00000270426	4	RP11-326I11.5	185393078	rs17075872	4	185396395	A	G	0.119353	-0.0796914	0.103172	0.439871	0.497618	0.0561004	7.30583e-19	-0.160146	0.208116	0.441596	0.984379	3
ENSG00000121542	3	SEC22A	122920774	rs13064484	3	122914169	G	T	0.400175	-0.0524239	0.0679046	0.440101	0.317115	0.03495	1.15362e-19	-0.165315	0.214906	0.441749
ENSG00000051620	6	HEBP2	138724668	rs6928273	6	138722520	C	A	0.0575139	-0.111115	0.144467	0.44181	-0.684831	0.0418581	3.64353e-60	0.162252	0.211186	0.442315	0.719583	14
ENSG00000116157	1	GPX7	53068044	rs835342	1	53064034	A	G	0.532118	0.0516537	0.0668615	0.439791	-0.203461	0.0280677	4.20075e-13	-0.253875	0.330482	0.44237	0.326259	3
ENSG00000088256	19	GNA11	3094408	rs4806907	19	3093163	C	T	0.45571	-0.0518436	0.066858	0.438087	-0.113425	0.020606	3.70314e-08	0.457074	0.595267	0.442578
ENSG00000124104	20	SNX21	44462449	rs380397	20	44456655	T	G	0.670447	-0.0544161	0.0706452	0.441138	-0.241898	0.026804	1.80213e-19	0.224955	0.293107	0.442795	0.0889613	20
ENSG00000244625	22	CTA-211A9.5	27068730	rs5752392	22	27122923	T	G	0.15002	0.072184	0.0934505	0.43986	-0.391296	0.0593803	4.40844e-11	-0.184474	0.240458	0.442976	0.629414	3
ENSG00000141519	17	CCDC40	78010435	rs9892044	17	78019942	A	G	0.229567	0.0609146	0.0792157	0.44191	0.412884	0.0388259	2.06504e-26	0.147534	0.19236	0.4431	0.262217	5
ENSG00000035928	4	RFC1	39289076	rs13123782	4	39377405	A	C	0.474673	-0.051202	0.0665581	0.441725	0.245642	0.0251299	1.44324e-22	-0.208442	0.271794	0.443134	0.758643	7
ENSG00000188342	13	GTF2F2	45694650	rs9595242	13	45701319	A	G	0.217303	0.0618875	0.0804345	0.441647	0.224284	0.0247734	1.38573e-19	0.275934	0.359921	0.443289	0.15339	5
ENSG00000172175	18	MALT1	56338618	rs8093315	18	56375795	G	T	0.327395	-0.0545575	0.0709856	0.442147	-0.253728	0.0251695	6.72068e-24	0.215024	0.280582	0.44347	0.427496	8
ENSG00000226380	7	MIR29B1	130561495	rs76373877	7	130565480	C	T	0.111234	0.0808371	0.105061	0.441639	-0.409081	0.0483756	2.75884e-17	-0.197607	0.257883	0.443519	0.284911	3
ENSG00000205702	22	CYP2D7P1	42536214	rs11090076	22	42514190	C	T	0.325267	-0.0547959	0.0710266	0.44042	-0.29152	0.0443686	5.01743e-11	0.187966	0.245316	0.443545	0.930901	5
ENSG00000124406	4	ATP8A1	42410390	rs13135170	4	42623407	G	A	0.217301	-0.0621277	0.0809196	0.442623	-0.348681	0.0289668	2.26312e-33	0.178179	0.232545	0.443549	0.394627	9
ENSG00000106133	7	NSUN5P2	72418120	rs73131530	7	72308840	A	T	0.0734933	-0.0983716	0.127383	0.439966	0.556973	0.0932153	2.29917e-09	-0.176618	0.230608	0.443747	0.502862	3
ENSG00000145365	4	TIFA	113195698	rs10026870	4	113174700	T	C	0.267719	0.0578167	0.0750496	0.441075	0.272188	0.0385125	1.57715e-12	0.212415	0.27736	0.443769
ENSG00000104442	8	ARMC1	66514694	rs6981992	8	66463478	T	G	0.714947	-0.056529	0.0735066	0.441873	0.229309	0.0284918	8.39821e-16	-0.246519	0.322017	0.443946	0.758439	7
ENSG00000186231	6	KLHL32	97372605	rs850583	6	97370194	G	A	0.564099	-0.0518271	0.0673067	0.441291	-0.265816	0.0382349	3.59683e-12	0.194974	0.254756	0.444073
ENSG00000121064	17	SCPEP1	55055466	rs3094835	17	55059303	G	C	0.708354	-0.0560002	0.0731067	0.443672	-0.647543	0.0416056	1.28175e-54	0.0864811	0.113035	0.444224	0.241658	11
ENSG00000150672	11	DLG2	83166055	rs77509091	11	84911146	C	T	0.0278723	0.159735	0.206772	0.439809	0.601017	0.109529	4.08133e-08	0.265775	0.34743	0.444287
ENSG00000136143	13	SUCLA2	48510622	rs7990266	13	48584940	C	T	0.696304	0.0555916	0.0725206	0.443341	-0.145807	0.0125706	4.16853e-31	-0.381268	0.498459	0.444335	0.291272	9
ENSG00000095917	16	TPSD1	1306060	rs4984778	16	1297516	G	C	0.695283	-0.0552644	0.0721897	0.443948	0.658319	0.0517352	4.30635e-37	-0.0839478	0.109856	0.44477	0.0666731	15
ENSG00000187010	1	RHD	25598884	rs72660908	1	25583610	G	C	0.404447	-0.0516952	0.067632	0.444653	-0.965492	0.0450552	7.15541e-102	0.0535429	0.0700938	0.444942	0.386687	12
ENSG00000261349	1	RP3-465N24.5	25592593	rs72660908	1	25583610	G	C	0.404447	-0.0516952	0.067632	0.444653	-0.770749	0.0425097	1.8096e-73	0.0670714	0.0878264	0.445057	0.40702	12
ENSG00000122692	9	SMU1	33041762	rs13290323	9	33062291	G	A	0.41342	0.051634	0.06733	0.443153	-0.206547	0.0252984	3.22961e-16	-0.249987	0.327414	0.445154	0.91912	10
ENSG00000118217	1	ATF6	161736084	rs10918270	1	161915501	A	G	0.39202	-0.0523255	0.0680625	0.44202	-0.124305	0.0196488	2.51051e-10	0.420944	0.551572	0.445361	0.176375	4
ENSG00000204899	13	MZT1	73282495	rs9564908	13	73223263	T	C	0.190815	-0.0645088	0.0841022	0.443064	0.246944	0.0330277	7.61083e-14	-0.261228	0.342359	0.445449
ENSG00000224183	1	SDHDP6	25620655	rs72660908	1	25583610	G	C	0.404447	-0.0516952	0.067632	0.444653	-0.524756	0.052307	1.09993e-23	0.0985128	0.129256	0.44597	0.246414	7
ENSG00000166340	11	TPP1	6634000	rs11040938	11	6654613	G	A	0.409366	-0.051726	0.0675192	0.443621	0.196329	0.0263279	8.84631e-14	-0.263466	0.345719	0.446011	0.615931	4
ENSG00000237886	9	RP11-611D20.2	139440664	rs3013306	9	139440845	A	G	0.646134	-0.0532805	0.069622	0.444102	-0.312742	0.0418787	8.15469e-14	0.170366	0.223784	0.446481	0.362253	5
ENSG00000129465	14	RIPK3	24805227	rs34106261	14	24806902	A	G	0.044763	0.12479	0.162997	0.443915	-0.520144	0.0745142	2.94199e-12	-0.239914	0.315248	0.446637
ENSG00000166743	16	ACSM1	20634559	rs3213646	16	20810067	C	T	0.589109	-0.0516749	0.0677513	0.445634	-0.457803	0.0442953	4.88096e-25	0.112876	0.148395	0.446869	0.764164	16
ENSG00000176595	8	KBTBD11	1922044	rs4557743	8	1921160	C	T	0.846956	0.0706422	0.0921662	0.443399	-0.302204	0.0525488	8.87593e-09	-0.233757	0.307677	0.447406	0.223255	4
ENSG00000117226	1	GBP3	89472349	rs10493821	1	89475135	T	C	0.32441	-0.0538781	0.0708728	0.44713	-0.811289	0.0383536	2.5961e-99	0.0664105	0.0874147	0.447423	0.177638	16
ENSG00000166436	11	TRIM66	8633584	rs10840112	11	8710511	T	C	0.419077	-0.0513251	0.067516	0.44714	0.577221	0.0276779	1.37381e-96	-0.0889176	0.117045	0.447442	0.121477	20
ENSG00000204520	6	MICA	31371356	rs10223421	6	31390055	T	G	0.231828	-0.0660241	0.0868761	0.447266	-0.826718	0.0372778	5.70208e-109	0.0798629	0.105147	0.447533	0.129345	20
ENSG00000205078	16	SYCE1L	77233294	rs4887896	16	77244837	C	T	0.677009	-0.0540228	0.0711671	0.447795	-0.638132	0.0427748	2.502e-50	0.0846577	0.111668	0.448381	0.0161569	14
ENSG00000228484	10	RP11-106M7.1	116524547	rs7902647	10	116526571	T	C	0.482389	0.0507033	0.0665512	0.446138	-0.320805	0.0435344	1.71908e-13	-0.15805	0.208556	0.448553	0.613258	4
ENSG00000104983	19	CCDC61	46498339	rs8111976	19	46499537	G	A	0.834853	-0.0678089	0.0892308	0.447298	-0.32068	0.0326532	9.16416e-23	0.211453	0.279087	0.448653
ENSG00000085377	6	PREP	105725440	rs75191441	6	105802907	C	T	0.069418	-0.10049	0.131863	0.446011	-0.361592	0.0558284	9.36562e-11	0.27791	0.367189	0.449135
ENSG00000162998	2	FRZB	183698002	rs6434000	2	183871448	A	C	0.211725	-0.0623526	0.0820722	0.447418	-0.348317	0.0412978	3.33272e-17	0.179011	0.236579	0.44925	0.559729	3
ENSG00000021762	11	OSBPL5	3108346	rs734458	11	3148037	A	G	0.129259	-0.0755319	0.0996296	0.448375	0.550337	0.0495842	1.26797e-28	-0.137247	0.181456	0.449431	0.733244	7
ENSG00000163171	2	CDC42EP3	37869032	rs59984376	2	37903112	C	T	0.0673496	-0.101705	0.133627	0.446591	-0.348433	0.0536641	8.42286e-11	0.291893	0.386134	0.449688
ENSG00000171953	17	ATPAF2	17880723	rs11656629	17	17907768	T	C	0.0401363	-0.131212	0.172661	0.447291	-0.451681	0.0612848	1.70377e-13	0.290497	0.38429	0.44969	0.794845	3
ENSG00000139410	12	SDSL	113860042	rs16942799	12	113863514	T	A	0.0371622	-0.135728	0.178342	0.446626	0.442187	0.0683939	1.01096e-10	-0.306947	0.406103	0.449748	0.18009	3
ENSG00000148655	10	C10orf11	77360998	rs4746391	10	78177534	C	A	0.484467	-0.0506253	0.0665544	0.44686	0.264046	0.0397975	3.25089e-11	-0.191729	0.253707	0.449823
ENSG00000061676	2	NCKAP1	183773843	rs6434000	2	183871448	A	C	0.211725	-0.0623526	0.0820722	0.447418	-0.107539	0.0146457	2.09359e-13	0.579814	0.76726	0.449833
ENSG00000110435	11	PDHX	34937376	rs79438656	11	34999080	C	G	0.0781939	-0.0960015	0.126747	0.448794	0.331665	0.0309608	8.901e-27	-0.289453	0.383108	0.449925	0.261194	9
ENSG00000105792	7	C7orf63	89874488	rs917660	7	90032932	A	G	0.203123	-0.062564	0.0822134	0.44666	-0.224	0.0399935	2.13223e-08	0.279304	0.370396	0.450809	0.641787	5
ENSG00000151632	10	AKR1C2	5029967	rs7099721	10	5055950	G	A	0.664837	0.0531527	0.0702539	0.449302	-0.31156	0.0343678	1.24083e-19	-0.170602	0.226275	0.450874	0.547434	4
ENSG00000131351	19	HAUS8	17160539	rs6512161	19	17171582	G	A	0.406967	0.0512509	0.0677822	0.449582	-0.262915	0.0295003	4.99959e-19	-0.194933	0.258736	0.451207	0.230389	5
ENSG00000183576	14	SETD3	99864083	rs12882612	14	99914891	G	A	0.407244	-0.0516936	0.0680334	0.447358	-0.103181	0.0178317	7.19177e-09	0.500999	0.66502	0.451234
ENSG00000155592	16	ZKSCAN2	25247322	rs4787310	16	25268368	G	A	0.345044	-0.0528813	0.0701821	0.451157	0.377813	0.0271783	6.22012e-44	-0.139967	0.186031	0.451821	0.84292	18
ENSG00000250295	8	RP11-434I12.2	74209946	rs58328254	8	74203722	A	G	0.214543	0.0613141	0.0809582	0.448837	-0.338927	0.0518236	6.15112e-11	-0.180907	0.240462	0.451854
ENSG00000154957	17	ZNF18	11880756	rs1001505	17	11911397	C	A	0.312932	-0.0546146	0.0719343	0.447715	0.145811	0.0262333	2.72492e-08	-0.374557	0.49792	0.451905	0.203262	5
ENSG00000129219	17	PLD2	4710391	rs72833202	17	4706109	C	T	0.139985	-0.0723745	0.0959268	0.450564	0.36412	0.0404603	2.26887e-19	-0.198766	0.264373	0.452148	0.867416	5
ENSG00000108370	17	RGS9	63133549	rs16960381	17	63123532	T	C	0.160727	0.0689084	0.0909208	0.448514	0.308792	0.0518414	2.5774e-09	0.223155	0.296814	0.452151
ENSG00000198464	19	ZNF480	52800430	rs3217319	19	52803671	C	CTG	0.744131	-0.0571106	0.0759076	0.451829	0.500654	0.0335442	2.2595e-50	-0.114072	0.151809	0.452402	0.232027	13
ENSG00000189190	19	ZNF600	53267448	rs12974375	19	53289174	C	T	0.565757	0.0506617	0.0672134	0.451004	0.353411	0.0373034	2.69436e-21	0.143351	0.190786	0.45243	0.178862	8
ENSG00000119723	14	COQ6	74416629	rs11625982	14	74659790	C	A	0.432781	-0.0506236	0.0670242	0.450067	-0.152791	0.0210627	4.04331e-13	0.331326	0.441037	0.452507	0.658893	8
ENSG00000035687	1	ADSS	244571796	rs3101470	1	244570510	A	G	0.747934	0.0577058	0.0764678	0.450464	0.193798	0.0256886	4.55313e-14	0.297763	0.396544	0.452716	0.960342	7
ENSG00000162434	1	JAK1	65298912	rs12046291	1	65413953	G	A	0.706615	0.0554043	0.0733303	0.449923	-0.147419	0.0223482	4.21078e-11	-0.375829	0.50068	0.452871
ENSG00000263280	16	LA16c-325D7.2	2916349	rs56014472	16	2916702	C	T	0.390484	-0.0514343	0.0683751	0.451909	0.432886	0.0414381	1.51911e-25	-0.118817	0.158361	0.453077	0.564742	7
ENSG00000143093	1	STRIP1	110574199	rs3768480	1	110530995	C	G	0.448857	0.05057	0.0669703	0.450182	-0.149584	0.0239727	4.38236e-10	-0.338071	0.450977	0.453471	0.562437	3
ENSG00000204954	12	C12orf73	104343980	rs2576975	12	104348430	G	A	0.307425	-0.0543015	0.0721967	0.451971	-0.186874	0.0212374	1.37697e-18	0.290578	0.387748	0.453616	0.724938	5
ENSG00000104899	19	AMH	2249308	rs7249235	19	2242829	C	A	0.911461	-0.0885693	0.118509	0.454842	0.81897	0.0532773	2.52924e-53	-0.108147	0.144876	0.455377	0.0102103	7
ENSG00000106263	7	EIF3B	2393721	rs12533700	7	2399179	T	C	0.532662	-0.0507626	0.0678612	0.454439	-0.127641	0.0124138	8.47608e-25	0.397698	0.533062	0.455629	0.883565	4
ENSG00000185527	17	PDE6G	79617489	rs62080191	17	79619988	T	C	0.0978272	0.083369	0.111192	0.453391	-0.501095	0.0753406	2.90987e-11	-0.166374	0.223304	0.456238	0.225309	5
ENSG00000157800	7	SLC37A3	139993493	rs10452886	7	140090239	T	C	0.192812	0.0628685	0.0837811	0.453021	-0.213493	0.0347634	8.18405e-10	-0.294476	0.395349	0.456362	0.143221	3
ENSG00000118596	12	SLC16A7	59989848	rs10735880	12	59970843	G	A	0.835829	-0.0669519	0.0894359	0.454097	0.279011	0.0378164	1.60623e-13	-0.239961	0.322192	0.456406	0.751077	3
ENSG00000129355	19	CDKN2D	10677138	rs2304161	19	10692117	C	T	0.19502	0.0629925	0.0843551	0.455212	-0.290622	0.0292067	2.50884e-23	-0.216751	0.291073	0.456477	0.0516923	6
ENSG00000164172	5	MOCS2	52391509	rs3212588	5	52369495	T	C	0.0859307	0.0898084	0.11969	0.453049	-0.173817	0.0300028	6.89893e-09	-0.516684	0.694349	0.4568	0.162951	3
ENSG00000133250	19	ZNF414	8575462	rs968502	19	8567475	C	T	0.169552	0.0673197	0.0901275	0.4551	0.243482	0.0292493	8.47791e-17	0.276487	0.371648	0.456907	0.472301	7
ENSG00000168778	12	TCTN2	124155660	rs7298831	12	124172555	T	A	0.413831	0.0503803	0.0676407	0.456379	0.470773	0.0329598	2.78326e-46	0.107016	0.143875	0.45699	0.149265	20
ENSG00000257514	12	RP11-755O11.2	102040498	rs11110949	12	102063174	G	A	0.286342	0.0547418	0.0735326	0.4566	-0.678341	0.0399034	8.27299e-65	-0.0806995	0.108505	0.457032	0.545864	14
ENSG00000227124	3	ZNF717	75758794	rs11706909	3	75887744	G	C	0.435507	-0.050246	0.0671698	0.454434	-0.229375	0.0333966	6.50079e-12	0.219056	0.29457	0.45709	0.73053	3
ENSG00000154781	3	CCDC174	14693271	rs11717438	3	14713058	T	G	0.338195	-0.052328	0.0703438	0.456944	0.395997	0.0208834	3.49911e-80	-0.132142	0.177774	0.45729	0.866662	11
ENSG00000141542	17	RAB40B	80612849	rs2250754	17	80661316	T	C	0.764443	-0.0582609	0.0783221	0.45696	-0.688983	0.0379062	7.99886e-74	0.0845607	0.113773	0.457336	0.265572	20
ENSG00000221923	19	ZNF880	52873170	rs8104808	19	52887427	C	A	0.379937	-0.0512473	0.06875	0.456021	0.356514	0.0369133	4.54042e-22	-0.143746	0.193413	0.457358	0.287063	4
ENSG00000272871	9	RP11-408A13.4	14588795	rs4490946	9	14635546	G	A	0.450543	-0.0498873	0.066941	0.456125	0.335592	0.0361694	1.7212e-20	-0.148655	0.200114	0.457572	0.159168	5
ENSG00000104450	8	SPAG1	101170134	rs2439455	8	101218354	A	G	0.356506	0.0515459	0.0692391	0.456597	-0.428926	0.0385753	1.01174e-28	-0.120174	0.161786	0.457603	0.654684	8
ENSG00000173926	5	MARCH3	126203406	rs10067364	5	126334408	G	C	0.459223	-0.0496645	0.0668423	0.457476	0.733228	0.0321947	8.15362e-115	-0.067734	0.0912102	0.457715	0.147163	20
ENSG00000007516	16	BAIAP3	1383602	rs11865640	16	1415299	A	G	0.0198097	0.175008	0.233701	0.453944	0.423923	0.0750442	1.61402e-08	0.41283	0.556105	0.457869
ENSG00000264151	18	RP11-739N10.1	24916343	rs7236882	18	25164057	G	A	0.459516	0.0497043	0.0667076	0.456207	0.210444	0.0257616	3.11232e-16	0.236188	0.318301	0.458071	0.142958	5
ENSG00000111364	12	DDX55	124086624	rs7298831	12	124172555	T	A	0.413831	0.0503803	0.0676407	0.456379	-0.210224	0.0258793	4.53824e-16	-0.239651	0.323105	0.458263	0.792822	11
ENSG00000131379	3	C3orf20	14716606	rs11717438	3	14713058	T	G	0.338195	-0.052328	0.0703438	0.456944	-0.454842	0.0487373	1.03382e-20	0.115047	0.155146	0.458368	0.896742	7
ENSG00000112276	6	BVES	105544697	rs117736875	6	105799335	A	G	0.0626127	-0.103065	0.138272	0.456042	0.354683	0.0512154	4.34975e-12	-0.290583	0.392098	0.458634	0.584076	6
ENSG00000037757	19	MRI1	13875346	rs517323	19	13870227	T	C	0.425548	0.0498504	0.067204	0.458222	-0.558502	0.0332812	3.34523e-63	-0.0892573	0.120447	0.458661	0.182431	7
ENSG00000107736	10	CDH23	73156691	rs9415051	10	73566778	A	G	0.474085	0.0495871	0.0666636	0.456973	0.278508	0.0339665	2.41409e-16	0.178046	0.240343	0.458815	0.0912173	3
ENSG00000269834	19	CTD-3018O17.3	52892095	rs8104808	19	52887427	C	A	0.379937	-0.0512473	0.06875	0.456021	-0.260149	0.040135	9.06076e-11	0.196992	0.266013	0.458976	0.319756	3
ENSG00000101608	18	MYL12A	3247479	rs717183	18	3252924	G	A	0.687701	0.0534672	0.0718696	0.456908	-0.169583	0.0227986	1.01971e-13	-0.315286	0.425916	0.459146	0.881192	5
ENSG00000261303	15	RP11-160C18.2	78952986	rs11638490	15	79007950	T	C	0.411936	0.0501251	0.0677001	0.459057	-0.437146	0.0325022	3.08903e-41	-0.114664	0.155103	0.459737	0.0139472	20
ENSG00000178425	6	NT5DC1	116422012	rs12201275	6	116314563	G	C	0.424362	-0.0498137	0.0672771	0.459042	-0.329657	0.0251067	2.21008e-39	0.151108	0.204406	0.459754	0.341319	20
ENSG00000171533	11	MAP6	75297963	rs2509615	11	75390897	T	C	0.519126	-0.0494238	0.0665871	0.457939	-0.276261	0.0341455	5.93228e-16	0.178903	0.242042	0.459823	0.570605	6
ENSG00000113361	5	CDH6	31193857	rs13170907	5	31123473	C	T	0.0744601	-0.0945556	0.127355	0.457812	0.411211	0.0551236	8.66569e-14	-0.229944	0.311237	0.460024
ENSG00000119185	2	ITGB1BP1	9543604	rs6718617	2	9591277	A	G	0.200707	-0.062136	0.0835739	0.457187	0.327449	0.0503413	7.79102e-11	-0.189758	0.256889	0.460104	0.820979	7
ENSG00000129925	16	TMEM8A	420773	rs3830160	16	419092	G	A	0.59501	0.0502851	0.0679697	0.459412	-0.196216	0.0172662	6.30706e-30	-0.256274	0.347136	0.46036	0.0814561	10
ENSG00000168427	2	KLHL30	239047363	rs12692216	2	239050033	T	C	0.626244	0.0519606	0.0702517	0.459522	0.28654	0.0281131	2.14383e-24	0.181338	0.245817	0.4607	0.365416	11
ENSG00000107263	9	RAPGEF1	134452157	rs11243426	9	134434362	T	C	0.254402	0.0570313	0.0767661	0.457528	-0.144915	0.0242333	2.23149e-09	-0.39355	0.533804	0.460967	0.497249	5
ENSG00000253710	13	ALG11	52586534	rs6650383	13	52618797	C	T	0.58478	-0.0498435	0.0674154	0.459695	-0.310061	0.0357274	4.00941e-18	0.160754	0.218214	0.461317	0.0327735	16
ENSG00000105135	19	ILVBL	15225795	rs11882609	19	15252255	A	G	0.138144	0.0715762	0.0965594	0.458532	0.2439	0.0370908	4.84047e-11	0.293465	0.398405	0.461365
ENSG00000184792	22	OSBP2	31089769	rs13054609	22	31083251	C	T	0.0968017	0.0854029	0.115085	0.458034	0.338349	0.0557624	1.29761e-09	0.252411	0.342671	0.461367
ENSG00000125733	19	TRIP10	6737936	rs339405	19	6744762	C	A	0.841008	-0.0674782	0.0911404	0.459072	0.19432	0.0280492	4.27335e-12	-0.347253	0.471693	0.461619
ENSG00000270775	11	AP000436.4	64792862	rs664226	11	64789194	C	T	0.620139	-0.0504869	0.0683995	0.460443	0.435064	0.0468208	1.51273e-20	-0.116045	0.157712	0.461852	0.206257	3
ENSG00000145912	5	NHP2	177576461	rs145890370	5	177577923	T	C	0.00983188	-0.245187	0.333119	0.461711	-0.916116	0.0869286	5.72759e-26	0.267638	0.364507	0.462799
ENSG00000117322	1	CR2	207627575	rs11346635	1	207478251	T	TA	0.441057	0.049544	0.067224	0.461122	0.296436	0.0355372	7.33076e-17	0.167132	0.227657	0.462864	0.228986	4
ENSG00000142252	19	GEMIN7	45582453	rs3178166	19	45594170	G	A	0.494128	0.0490853	0.0668261	0.46263	-0.359659	0.0236676	3.74454e-52	-0.136477	0.186021	0.463152	0.00377572	9
ENSG00000232774	14	RP11-47I22.3	62037258	rs698027	14	62120767	G	T	0.807827	-0.0635133	0.085984	0.46011	-0.362826	0.0574417	2.67689e-10	0.175052	0.238599	0.463153	0.364891	5
ENSG00000156968	16	MPV17L	15489611	rs6498552	16	15539901	G	T	0.892174	0.0796522	0.108474	0.462767	0.734611	0.0470662	6.41721e-55	0.108428	0.147825	0.463262	0.00562021	11
ENSG00000184608	8	C8orf12	11225911	rs10096194	8	11207672	G	C	0.481327	0.0619012	0.0840593	0.461488	-0.352825	0.0434051	4.34103e-16	-0.175444	0.239222	0.463317	0.824872	6
ENSG00000144792	3	ZNF660	44619715	rs1920013	3	44575840	A	G	0.837799	-0.0665273	0.0905534	0.462538	-0.565047	0.0475713	1.54193e-32	0.117738	0.160564	0.463392	0.636282	10
ENSG00000166780	16	C16orf45	15528152	rs6498552	16	15539901	G	T	0.892174	0.0796522	0.108474	0.462767	0.59401	0.0430002	2.09486e-43	0.134092	0.182871	0.463398	0.0131675	9
ENSG00000196352	1	CD55	207494853	rs11346635	1	207478251	T	TA	0.441057	0.049544	0.067224	0.461122	0.130943	0.0180803	4.41116e-13	0.378363	0.516035	0.463429	0.17056	3
ENSG00000128596	7	CCDC136	128430811	rs1688932	7	128421135	G	A	0.384066	0.0504092	0.0681957	0.459796	0.194739	0.0351858	3.11953e-08	0.258855	0.3533	0.463754
ENSG00000130699	20	TAF4	60528525	rs6142934	20	60621854	C	T	0.103483	0.0813941	0.110178	0.460058	0.27452	0.0484462	1.45751e-08	0.296496	0.404744	0.463832	0.0419536	3
ENSG00000272716	2	RP11-563N4.1	32390115	rs6743903	2	31956992	T	G	0.122437	-0.0757581	0.102643	0.460467	-0.377669	0.065271	7.20116e-09	0.200594	0.273982	0.464082	0.853554	3
ENSG00000214954	8	LRRC69	92114060	rs7821050	8	92183567	T	C	0.683322	0.0525161	0.0713795	0.461895	-0.34052	0.0504348	1.46142e-11	-0.154223	0.21086	0.464534	0.929292	8
ENSG00000138468	3	SENP7	101043049	rs17402964	3	101067945	T	C	0.238246	0.0576932	0.0785396	0.462598	-0.244114	0.0314589	8.50835e-15	-0.236337	0.323172	0.464593	0.33166	6
ENSG00000237927	6	RP3-393E18.2	160007987	rs2758330	6	160104844	T	G	0.801487	0.060957	0.0832478	0.464025	-0.37754	0.0296356	3.57192e-37	-0.161458	0.220865	0.464761	0.601376	14
ENSG00000157315	16	TMED6	69377151	rs3852691	16	69364030	A	G	0.0659475	-0.0985523	0.134138	0.462517	0.659745	0.0979505	1.63377e-11	-0.149379	0.204524	0.46516
ENSG00000267702	18	RP11-53B2.2	13486461	rs4797782	18	13483798	C	T	0.423321	0.0493959	0.0674556	0.464002	0.373404	0.0434604	8.55963e-18	0.132285	0.181305	0.465618	0.909286	5
ENSG00000243317	7	C7orf73	135347244	rs35229763	7	135246305	G	A	0.208749	-0.0601096	0.0820792	0.463964	-0.197326	0.0233449	2.84778e-17	0.304621	0.417516	0.465633	0.313193	11
ENSG00000142197	21	DOPEY2	37529080	rs2835308	21	37560715	C	A	0.206134	-0.0601225	0.0819636	0.463237	-0.194124	0.0280669	4.63041e-12	0.309712	0.424591	0.465735	0.706129	3
ENSG00000111602	12	TIMELESS	56810903	rs2291739	12	56814653	A	G	0.574098	-0.0494194	0.0672816	0.462635	0.121174	0.020713	4.91129e-09	-0.407838	0.559607	0.466128
ENSG00000228049	7	POLR2J2	102277474	rs11981219	7	102339168	T	C	0.891627	-0.0778793	0.106897	0.466278	-1.22338	0.0767143	2.97862e-57	0.0636591	0.0874695	0.466745	0.21512	12
ENSG00000213937	16	CLDN9	3062457	rs11860795	16	3039031	G	A	0.657239	-0.051428	0.070375	0.46492	0.246164	0.0312898	3.62578e-15	-0.208918	0.287117	0.466835	0.963394	4
ENSG00000175054	3	ATR	142168077	rs13061823	3	142120786	T	C	0.551348	0.0491693	0.067019	0.463155	0.123103	0.0220269	2.28687e-08	0.399416	0.549085	0.466968	0.457482	5
ENSG00000013297	3	CLDN11	170136653	rs35803767	3	170250002	G	A	0.323092	0.0516569	0.0709551	0.4666	-0.485469	0.0369625	2.09954e-39	-0.106406	0.146382	0.467283	0.0871632	5
ENSG00000106392	7	C1GALT1	7196565	rs10952045	7	7230388	G	A	0.619396	-0.049932	0.0685965	0.466669	0.306258	0.0251789	4.87591e-34	-0.163039	0.224383	0.467466	0.0407507	12
ENSG00000123096	12	SSPN	26274924	rs16930329	12	26358856	C	T	0.139828	0.0704437	0.0965814	0.465775	-0.253295	0.0309206	2.57396e-16	-0.278109	0.382808	0.467534	0.141161	4
ENSG00000230555	10	RP11-517P14.2	43916186	rs72785256	10	43880649	A	G	0.119802	0.07511	0.103201	0.466735	-0.323227	0.030655	5.41256e-26	-0.232375	0.320043	0.467792	0.0827727	7
ENSG00000106066	7	CPVL	29034847	rs17755935	7	29185716	A	G	0.0666199	0.0965287	0.132607	0.466654	0.828579	0.0816312	3.30429e-24	0.116499	0.160452	0.467798
ENSG00000267391	18	RP11-1151B14.3	56113507	rs35525658	18	56137702	A	G	0.282397	-0.0540427	0.0742068	0.466447	-0.367431	0.0415267	8.90442e-19	0.147083	0.202644	0.467951	0.839924	6
ENSG00000267724	18	RP11-49K24.8	44632317	rs75911383	18	44716011	T	C	0.0546237	-0.106587	0.146062	0.46555	0.583061	0.0837351	3.32723e-12	-0.182806	0.251881	0.467984	0.823983	3
ENSG00000258819	14	RP11-7F17.3	77535523	rs918140	14	77542574	T	C	0.334518	0.0514018	0.0703913	0.46525	-0.182826	0.0279674	6.27153e-11	-0.281151	0.387413	0.468013	0.294347	4
ENSG00000240005	4	RP11-293A21.1	26861428	rs4407490	4	26839460	C	T	0.515189	0.0484514	0.0666749	0.467421	-0.563348	0.0400984	7.79615e-45	-0.0860062	0.118513	0.468016	0.0446903	18
ENSG00000133059	1	DSTYK	205111632	rs1172130	1	205244953	A	G	0.387571	0.0499957	0.0683422	0.464444	0.118149	0.0207704	1.28278e-08	0.423158	0.583205	0.4681	0.412064	3
ENSG00000168724	5	DNAJC21	34929698	rs1805327	5	34908877	C	T	0.0725903	0.0924812	0.127054	0.46668	0.284555	0.0321045	7.76084e-19	0.325003	0.448004	0.468178	0.857543	6
ENSG00000258053	12	CTD-2021H9.3	71441182	rs1355373	12	71507382	A	G	0.410078	0.0491675	0.0676522	0.467367	0.40237	0.0390519	6.79655e-25	0.122195	0.168552	0.468472	0.29013	12
ENSG00000174529	1	TMEM81	205052258	rs4951168	1	205053219	T	C	0.873242	0.0721379	0.0991258	0.466772	-0.182103	0.0230711	2.94712e-15	-0.396138	0.546648	0.468656	0.798616	9
ENSG00000234389	2	AC007278.3	103055173	rs4851004	2	103009537	T	C	0.489262	-0.0488059	0.066999	0.466334	0.293415	0.0441456	3.00093e-11	-0.166337	0.229709	0.468991	0.813697	4
ENSG00000064012	2	CASP8	202098166	rs10931936	2	202143928	C	T	0.731939	-0.0548517	0.075482	0.467419	0.305712	0.0355971	8.84018e-18	-0.179423	0.247788	0.469005	0.554463	12
ENSG00000246548	14	RP11-7F17.5	77507407	rs918140	14	77542574	T	C	0.334518	0.0514018	0.0703913	0.46525	-0.200924	0.0358824	2.14958e-08	-0.255827	0.353304	0.469006
ENSG00000180376	3	CCDC66	56591189	rs17825529	3	56595153	C	T	0.111039	-0.0775314	0.106706	0.467479	-0.429226	0.0493329	3.30141e-18	0.180631	0.249466	0.469024	0.468266	4
ENSG00000152689	2	RASGRP3	33661391	rs12478596	2	33784371	A	G	0.094115	0.0827239	0.11422	0.468912	0.377554	0.0309467	3.10291e-34	0.219105	0.303059	0.469693	0.315063	6
ENSG00000104408	8	EIF3E	109213445	rs611744	8	109228008	G	A	0.458401	-0.0489033	0.067231	0.466986	-0.120237	0.019225	3.99558e-10	0.406724	0.562923	0.469974	0.152791	7
ENSG00000141965	19	FEM1A	4791728	rs4806998	19	4796782	G	A	0.547259	0.0482428	0.0666759	0.469347	-0.326832	0.0288027	7.65248e-30	-0.147607	0.204421	0.470248	0.198008	7
ENSG00000170955	11	PRKCDBP	6340176	rs11544764	11	6341365	T	C	0.118758	-0.0736261	0.101551	0.46844	0.291571	0.037585	8.65271e-15	-0.252515	0.349807	0.470374	0.0350617	3
ENSG00000103423	16	DNAJA3	4475806	rs1139652	16	4476089	C	T	0.746924	-0.0555752	0.0769249	0.470011	0.249054	0.0198348	3.66689e-36	-0.223145	0.309379	0.470745	0.00209109	12
ENSG00000158234	3	FAIM	138327448	rs361076	3	138344699	C	G	0.563351	0.0485583	0.0671996	0.469927	0.383109	0.0327358	1.22936e-31	0.126748	0.17574	0.470771	0.630961	15
ENSG00000168026	3	TTC21A	39149152	rs12635796	3	39110246	T	C	0.108876	-0.0771978	0.106861	0.47004	0.560565	0.0512007	6.76395e-28	-0.137714	0.191045	0.471004	0.7253	8
ENSG00000164082	3	GRM2	51741086	rs1031925	3	51379274	C	T	0.862807	-0.0696896	0.0963871	0.469669	-0.339687	0.0374251	1.12173e-19	0.205158	0.284652	0.471073	0.0578822	14
ENSG00000263155	15	MYZAP	57884139	rs2934434	15	57906636	G	A	0.731216	0.0543269	0.0753436	0.470875	-0.709705	0.0527873	3.31106e-41	-0.0765486	0.106314	0.471512	0.763026	13
ENSG00000203872	6	C6orf163	88054567	rs1753159	6	88064103	T	C	0.591292	0.0488993	0.0676285	0.469645	-0.289859	0.0386446	6.35132e-14	-0.1687	0.234397	0.471697	0.0239759	10
ENSG00000101557	18	USP14	158383	rs72856253	18	208512	T	C	0.257801	0.0552145	0.0765013	0.470451	-0.190743	0.0220202	4.62893e-18	-0.289471	0.40246	0.471985	0.420373	4
ENSG00000184787	21	UBE2G2	46188955	rs2329899	21	46203323	C	T	0.445853	-0.0482651	0.0668093	0.470029	-0.206425	0.0273818	4.74447e-14	0.233814	0.325132	0.472057
ENSG00000164331	5	ANKRA2	72848160	rs168223	5	72863894	A	G	0.226834	-0.0572608	0.0792827	0.470149	-0.264364	0.0355378	1.01483e-13	0.216598	0.30131	0.47223
ENSG00000161912	6	ADCY10P1	41068761	rs742495	6	41018233	G	A	0.33447	-0.050961	0.0706044	0.470428	0.196159	0.0268612	2.82048e-13	-0.259794	0.361688	0.472583	0.976932	6
ENSG00000110060	11	PUS3	125763381	rs512115	11	125640876	T	C	0.44979	-0.0484201	0.0670037	0.469895	-0.132924	0.0207271	1.42637e-10	0.364269	0.507265	0.472693	0.350537	3
ENSG00000140993	16	TIGD7	3348832	rs17611866	16	3367229	C	T	0.245719	-0.0559487	0.0773473	0.469469	0.265646	0.0446797	2.7551e-09	-0.210614	0.293314	0.472727	0.350562	3
ENSG00000106605	7	BLVRA	43798279	rs10236639	7	43765799	A	G	0.210474	-0.0594779	0.0824811	0.470843	0.247629	0.0318694	7.84203e-15	-0.24019	0.334515	0.472743	0.765458	4
ENSG00000163235	2	TGFA	70674412	rs2902450	2	70799620	C	T	0.107127	-0.0775524	0.107498	0.470645	0.583867	0.080697	4.64487e-13	-0.132825	0.185027	0.472837	0.542774	5
ENSG00000164338	5	UTP15	72861268	rs168223	5	72863894	A	G	0.226834	-0.0572608	0.0792827	0.470149	-0.136518	0.0214765	2.06244e-10	0.419438	0.584486	0.472992
ENSG00000164900	7	GBX1	150845676	rs1430624	7	150855244	A	G	0.35843	0.0501959	0.0697597	0.471799	-0.229894	0.0236936	2.93316e-22	-0.218344	0.304276	0.473014	0.356416	8
ENSG00000214140	17	PRCD	74523668	rs9903722	17	74529394	T	C	0.178414	0.0622382	0.08644	0.471514	0.34865	0.040444	6.66256e-18	0.178512	0.248791	0.473055	0.262221	7
ENSG00000138696	4	BMPR1B	95679119	rs1444922	4	95912221	G	A	0.378406	0.0495647	0.0685347	0.469553	0.162885	0.0290156	1.98039e-08	0.304293	0.424232	0.473203
ENSG00000254858	19	MPV17L2	18303992	rs1046565	19	18311199	G	A	0.333066	0.0507803	0.0705036	0.47137	-0.213081	0.0274894	9.08878e-15	-0.238315	0.332302	0.473274	0.734989	9
ENSG00000089050	20	RBBP9	18467184	rs6081157	20	18458060	T	C	0.808012	-0.0611849	0.0848197	0.470692	-0.226398	0.0339991	2.75799e-11	0.270254	0.37684	0.473277	0.737638	9
ENSG00000197362	7	ZNF786	148766735	rs3927307	7	148774869	T	C	0.643157	0.0499353	0.0692607	0.470924	0.203831	0.0294753	4.66802e-12	0.244984	0.341636	0.473319	0.535529	4
ENSG00000197872	2	FAM49A	16730727	rs798368	2	16845834	C	T	0.215956	-0.0585345	0.0813741	0.47194	0.307569	0.0395444	7.37892e-15	-0.190313	0.265701	0.473825	0.973114	3
ENSG00000081181	14	ARG2	68086515	rs17782603	14	68137101	C	T	0.622398	-0.0498475	0.0694287	0.472778	-0.31017	0.0315088	7.28137e-23	0.16071	0.224435	0.473951	0.486475	13
ENSG00000105520	19	DKFZP761J1410	11466062	rs6887	19	11465316	C	G	0.470128	0.0477852	0.0667236	0.473888	-0.755192	0.0303637	1.51088e-136	-0.0632756	0.0883898	0.474072	0.788941	7
ENSG00000254685	1	FPGT	74663896	rs520806	1	74673341	T	C	0.48635	-0.0477487	0.066613	0.473492	-0.416451	0.0300683	1.26953e-43	0.114656	0.160168	0.474084	0.516429	5
ENSG00000204173	9	LRRC37A5P	114353872	rs7875749	9	114387135	G	A	0.406483	-0.048519	0.0676542	0.473274	-0.490734	0.0435179	1.71249e-29	0.0988703	0.138142	0.474167	0.441173	8
ENSG00000160282	21	FTCD	47556176	rs2839131	21	47591156	A	G	0.23405	0.0560953	0.0782697	0.473564	-0.576222	0.0457041	1.9161e-36	-0.0973502	0.136052	0.474277	0.94397	19
ENSG00000008130	1	NADK	1682671	rs7796	1	1684169	G	C	0.496917	0.0479585	0.0665415	0.471075	-0.117268	0.0198461	3.44445e-09	-0.408965	0.571636	0.474344	0.00953198	3
ENSG00000270903	11	HNRNPA3P9	32613339	rs201873	11	32613135	G	A	0.437713	0.0481291	0.0670997	0.473203	0.286061	0.0348815	2.38532e-16	0.168248	0.23546	0.474887	0.281015	5
ENSG00000213519	3	AC132008.1	197307215	rs2885579	3	197326706	G	A	0.662881	-0.0516503	0.0721319	0.473958	-0.480127	0.0447132	6.75378e-27	0.107576	0.150569	0.474939	0.420071	5
ENSG00000173517	15	PEAK1	77400471	rs869302	15	77830430	C	T	0.383413	0.0490461	0.0682875	0.472616	-0.188314	0.0277418	1.13627e-11	-0.260448	0.36465	0.475077	0.622232	8
ENSG00000178038	3	ALS2CL	46710487	rs11711074	3	46711563	T	G	0.776654	0.0571432	0.0798636	0.474293	0.382247	0.0319495	5.47899e-33	0.149493	0.209305	0.475083	0.454373	8
ENSG00000134058	5	CDK7	68530668	rs2932770	5	68513290	G	A	0.404416	0.0497046	0.0694305	0.47406	-0.16897	0.0166235	2.85531e-24	-0.294162	0.411922	0.475152	0.309727	11
ENSG00000160294	21	MCM3AP	47655047	rs2839131	21	47591156	A	G	0.23405	0.0560953	0.0782697	0.473564	-0.120235	0.0152973	3.84519e-15	-0.466547	0.653673	0.475393	0.457351	15
ENSG00000101361	20	NOP56	2632791	rs2422824	20	2647370	C	T	0.389965	-0.0488424	0.0682168	0.473998	0.183672	0.0205085	3.36955e-19	-0.265922	0.372591	0.475406	0.982528	5
ENSG00000248092	5	NNT-AS1	43571696	rs41271083	5	43653243	T	C	0.0360487	-0.128581	0.178739	0.471908	-0.22567	0.04072	2.99049e-08	0.569774	0.798682	0.475602
ENSG00000232871	19	SEC1P	49141328	rs137896889	19	49141410	A	AAGAC	0.757545	0.0559162	0.0782548	0.474893	0.573325	0.0480166	7.30902e-33	0.0975297	0.136737	0.475682	0.0368985	10
ENSG00000206503	6	HLA-A	29909037	rs2523969	6	29938777	T	A	0.146866	0.0755408	0.105789	0.475185	-0.583123	0.0423082	3.23671e-43	-0.129545	0.181661	0.475775	0.193172	20
ENSG00000174775	11	HRAS	532242	rs12628	11	534242	G	A	0.344798	0.0502818	0.0702464	0.47412	-0.161613	0.0204866	3.0532e-15	-0.311125	0.436444	0.47593	0.792053	14
ENSG00000104953	19	TLE6	2977444	rs2277739	19	2977362	A	G	0.484236	-0.047605	0.0665476	0.474392	-0.379658	0.0448731	2.65762e-17	0.125389	0.175908	0.475964	0.559413	4
ENSG00000175866	17	BAIAP2	79008948	rs72634319	17	79031334	G	C	0.0497672	-0.109183	0.15226	0.473323	0.352153	0.0581063	1.35703e-09	-0.310044	0.435385	0.476393
ENSG00000125247	13	TMTC4	101256181	rs946837	13	101287340	T	C	0.291715	0.0522487	0.0730258	0.474311	0.202516	0.0294194	5.82921e-12	0.257998	0.362535	0.476682
ENSG00000138629	15	UBL7	74738318	rs35032603	15	74753425	C	T	0.0367404	-0.127274	0.177574	0.473535	0.30592	0.0517832	3.46894e-09	-0.416037	0.584715	0.476762	0.697643	3
ENSG00000136824	9	SMC2	106856541	rs12339400	9	106944288	A	G	0.139408	-0.0690882	0.0964714	0.473897	-0.235895	0.0383239	7.49395e-10	0.292877	0.411718	0.476865	0.679573	8
ENSG00000008516	16	MMP25	3096682	rs72772522	16	3099335	A	G	0.0391975	-0.121904	0.170009	0.473347	0.809516	0.14644	3.23985e-08	-0.150589	0.211773	0.47703	0.0342357	3
ENSG00000137288	6	UQCC2	33662070	rs4711336	6	33659046	A	G	0.449737	-0.0481434	0.0674204	0.47518	-0.171851	0.0236356	3.57228e-13	0.280146	0.394206	0.477296	0.343488	5
ENSG00000163328	2	GPR155	175296966	rs34291465	2	175309792	C	T	0.332382	0.0506402	0.0710861	0.47623	-0.262491	0.0269425	1.98343e-22	-0.192922	0.271536	0.477405	0.24997	13
ENSG00000143924	2	EML4	42396490	rs6544507	2	42372986	A	C	0.440025	-0.0480563	0.067157	0.47425	0.165028	0.0278763	3.21922e-09	-0.291201	0.409905	0.47745	0.571354	4
ENSG00000175262	1	C1orf127	11006528	rs11121657	1	11013286	G	A	0.220073	-0.057834	0.0813048	0.476884	-0.290334	0.0252714	1.50463e-30	0.199198	0.280575	0.477727	0.835586	10
ENSG00000219665	19	CTD-2006C1.2	12098432	rs7248680	19	12165770	C	T	0.0323921	0.136871	0.192291	0.476596	-0.788355	0.0803604	1.01721e-22	-0.173616	0.244555	0.477751	0.142878	7
ENSG00000133710	5	SPINK5	147405246	rs1422997	5	147393664	C	A	0.555184	-0.0477446	0.0671524	0.477092	-0.547298	0.0486431	2.28194e-29	0.0872369	0.122943	0.477969	0.819733	9
ENSG00000134375	1	TIMM17A	201924619	rs7513	1	201938995	T	C	0.466807	0.0475665	0.0667602	0.476157	-0.121288	0.0171975	1.75531e-12	-0.392178	0.553229	0.478393	0.0637703	3
ENSG00000188026	12	RILPL1	123955925	rs28492040	12	124017850	C	G	0.196065	-0.0595126	0.0835996	0.476542	0.230334	0.0305672	4.87086e-14	-0.258375	0.364566	0.478498	0.472813	6
ENSG00000096433	6	ITPR3	33588142	rs4711336	6	33659046	A	G	0.449737	-0.0481434	0.0674204	0.47518	-0.156504	0.0283351	3.32629e-08	0.307618	0.434376	0.478831	0.829574	5
ENSG00000180113	6	TDRD6	46655612	rs2270450	6	46644875	T	C	0.279888	0.0527443	0.0744232	0.478506	-0.507692	0.0326971	2.27313e-54	-0.10389	0.146744	0.478963	0.690048	9
ENSG00000153291	6	SLC25A27	46620678	rs2270450	6	46644875	T	C	0.279888	0.0527443	0.0744232	0.478506	0.396201	0.0258795	6.61326e-53	0.133125	0.188043	0.478977	0.704467	12
ENSG00000164828	7	SUN1	855528	rs7785252	7	902394	G	A	0.608459	0.0489438	0.0688022	0.476856	-0.189853	0.0265744	9.05215e-13	-0.257798	0.364189	0.479027	0.282598	7
ENSG00000175265	15	GOLGA8A	34671269	rs4265776	15	34667075	G	A	0.079352	-0.0876985	0.123761	0.478566	0.913554	0.066076	1.78106e-43	-0.0959971	0.13565	0.479142
ENSG00000198912	1	C1orf174	3805689	rs6658198	1	3814742	C	T	0.72673	-0.0531988	0.0749532	0.477853	0.251798	0.0280906	3.13742e-19	-0.211276	0.298604	0.479227	0.76935	6
ENSG00000092054	14	MYH7	23881947	rs875908	14	23907608	G	C	0.645947	-0.0493872	0.0694694	0.477134	-0.116013	0.0165046	2.07793e-12	0.425704	0.601862	0.479373	0.178382	3
ENSG00000118369	11	USP35	77899858	rs2511176	11	77902825	G	A	0.425512	0.0478336	0.0674982	0.478532	-0.295535	0.0297594	3.05781e-23	-0.161854	0.228974	0.479649	0.255823	5
ENSG00000188997	11	KCTD21	77882295	rs2511176	11	77902825	G	A	0.425512	0.0478336	0.0674982	0.478532	-0.189102	0.0202235	8.71486e-21	-0.252951	0.357964	0.479791
ENSG00000188766	19	SPRED3	38879061	rs2302182	19	38827960	C	T	0.153752	0.0653589	0.0922924	0.478838	0.332051	0.0381094	2.95702e-18	0.196834	0.278863	0.480285
ENSG00000113851	3	CRBN	3190676	rs334766	3	3180057	T	G	0.651021	-0.0493501	0.0697702	0.479366	-0.226497	0.023155	1.34814e-22	0.217884	0.308845	0.480511	0.130133	8
ENSG00000040487	1	PQLC2	19638820	rs7667	1	19718824	A	G	0.335913	0.0502674	0.0707089	0.477141	-0.121862	0.0215369	1.52898e-08	-0.412494	0.584799	0.480586	0.182877	3
ENSG00000138115	10	CYP2C8	96796530	rs11188249	10	97010379	G	A	0.106123	-0.0767343	0.108325	0.478716	-0.522254	0.0699743	8.42442e-14	0.146929	0.20835	0.480685	0.711815	6
ENSG00000160223	21	ICOSLG	45642874	rs55708341	21	45627581	T	A	0.184754	-0.0610521	0.0864862	0.48024	0.940621	0.0648263	1.04934e-47	-0.0649062	0.0920546	0.480758	0.142097	3
ENSG00000132406	4	TMEM128	4237269	rs62286940	4	4245533	C	T	0.382291	-0.0484026	0.0683502	0.478848	0.219316	0.0312514	2.2539e-12	-0.220698	0.313234	0.481073
ENSG00000259207	17	ITGB3	45331212	rs2317384	17	45329770	A	G	0.162569	-0.0634321	0.0902212	0.48201	-0.264616	0.030575	4.94398e-18	0.239714	0.342075	0.48345	0.651634	3
ENSG00000011295	17	TTC19	15902694	rs16959544	17	16058348	G	A	0.0251338	-0.147237	0.209243	0.481639	-0.462498	0.0623473	1.1882e-13	0.318352	0.45445	0.483602	0.204647	5
ENSG00000204392	6	LSM2	31765173	rs11557922	6	31783437	C	T	0.0203653	-0.179839	0.255587	0.481664	-0.577161	0.0855297	1.49816e-11	0.311592	0.445236	0.484029
ENSG00000115816	2	CEBPZ	37428755	rs3213745	2	37458711	A	G	0.381365	0.0481886	0.0687094	0.483091	-0.148708	0.0160482	1.92623e-20	-0.324048	0.463364	0.48434	0.288355	7
ENSG00000088836	20	SLC4A11	3208063	rs4507156	20	3228460	T	C	0.280698	-0.0518016	0.0738371	0.48295	0.322678	0.0409918	3.49655e-15	-0.160537	0.229733	0.484679	0.50997	11
ENSG00000221866	7	PLXNA4	131808091	rs55868339	7	131906729	T	G	0.165705	0.0621799	0.088921	0.484382	0.430949	0.0418165	6.63947e-25	0.144286	0.206812	0.485385	0.526988	5
ENSG00000212978	2	AC016747.3	61368732	rs1615070	2	61393175	G	A	0.453702	-0.046926	0.0668561	0.482745	-0.213794	0.0336149	2.01634e-10	0.219492	0.314611	0.48539	0.272644	12
ENSG00000101160	20	CTSZ	57570240	rs163801	20	57578614	G	A	0.805808	0.0588548	0.0841343	0.484218	0.346927	0.0373738	1.65347e-20	0.169646	0.243201	0.485455	0.366815	5
ENSG00000168530	2	MYL1	211154874	rs62203005	2	211164911	C	T	0.202772	-0.0578007	0.0827132	0.484671	-0.21882	0.0191041	2.24332e-30	0.264147	0.378699	0.485483	0.575569	9
ENSG00000187595	17	ZNF385C	40177594	rs60110245	17	40189830	T	C	0.0870546	-0.0835999	0.119148	0.4829	-0.229884	0.0376572	1.03023e-09	0.363661	0.521708	0.485766	0.221821	3
ENSG00000103316	16	CRYM	21250195	rs9935333	16	21276182	A	C	0.143154	0.0661217	0.0948866	0.485897	1.19303	0.0560762	1.92914e-100	0.0554233	0.0795768	0.486131	0.672342	8
ENSG00000166881	12	TMEM194A	57449426	rs62621200	12	57472544	T	C	0.0242048	0.152993	0.219421	0.485641	1.208	0.0858196	5.33147e-45	0.12665	0.181863	0.486176	0.779836	8
ENSG00000164904	5	ALDH7A1	125877533	rs35960414	5	125904684	T	C	0.171943	-0.0615978	0.0882099	0.484984	0.302955	0.0323023	6.67683e-21	-0.203323	0.291971	0.48619	0.765523	9
ENSG00000231768	1	RP5-855F14.1	234663637	rs271738	1	234662890	A	G	0.382107	0.0479391	0.0687459	0.485591	-0.37084	0.0375516	5.31844e-23	-0.129272	0.18584	0.486676	0.535215	8
ENSG00000119812	2	FAM98A	33808725	rs11675093	2	33893582	G	A	0.516127	-0.0464444	0.0664675	0.484706	0.125877	0.0204193	7.06606e-10	-0.368967	0.531417	0.487489	0.446431	3
ENSG00000109452	4	INPP4B	142944313	rs10006795	4	143318673	C	A	0.615593	0.0475712	0.0682961	0.486088	-0.260589	0.0359701	4.33686e-13	-0.182553	0.263292	0.488092	0.202094	3
ENSG00000124523	6	SIRT5	13574816	rs4712037	6	13567010	G	C	0.68364	-0.0502646	0.0719247	0.484646	0.0971223	0.017659	3.80092e-08	-0.517539	0.746513	0.488136
ENSG00000166848	16	TERF2IP	75681684	rs17764821	16	75685746	C	T	0.0496323	0.10533	0.150772	0.484797	0.233578	0.0418679	2.42013e-08	0.450941	0.65053	0.48819	0.513087	5
ENSG00000143194	1	MAEL	166958346	rs2837	1	166877509	A	G	0.407719	-0.0470441	0.0677751	0.487606	0.536616	0.0422357	5.52866e-37	-0.0876681	0.126489	0.488255	0.440297	14
ENSG00000188092	1	GPR89B	147400506	rs114784387	1	147397142	T	C	0.0359523	0.124961	0.179392	0.486066	0.783306	0.113712	5.63795e-12	0.15953	0.230187	0.488281
ENSG00000100364	22	KIAA0930	45586219	rs2235159	22	45595278	C	G	0.401018	0.0471344	0.0679395	0.487826	-0.54371	0.0390864	5.472e-44	-0.0866903	0.125111	0.488367	0.915142	10
ENSG00000246695	12	RASSF8-AS1	26092262	rs706540	12	26055082	G	A	0.0294192	-0.138979	0.199145	0.485255	-0.294623	0.050994	7.57712e-09	0.471718	0.680845	0.488409
ENSG00000166863	12	TAC3	57403784	rs62621200	12	57472544	T	C	0.0242048	0.152993	0.219421	0.485641	0.657712	0.107383	9.07244e-10	0.232614	0.335767	0.488446	0.924198	3
ENSG00000236255	2	AC009404.2	118591513	rs17047412	2	118552355	C	T	0.404423	0.0473249	0.0678979	0.485802	0.188573	0.0311488	1.4134e-09	0.250963	0.36244	0.488669
ENSG00000177465	14	ACOT4	74058410	rs11624828	14	74026458	T	A	0.124433	-0.0714523	0.102584	0.486098	0.297981	0.0531659	2.08565e-08	-0.239788	0.346912	0.489435
ENSG00000261924	17	CTD-2561B21.5	78940039	rs4969331	17	78966915	T	C	0.593567	0.0471848	0.0678903	0.487046	-0.242569	0.0378672	1.496e-10	-0.194521	0.281523	0.48959	0.681108	5
ENSG00000224982	12	TMEM233	120031264	rs2301654	12	120067727	T	C	0.804471	0.05774	0.0833121	0.488273	0.262805	0.0306335	9.56959e-18	0.219707	0.318044	0.489687	0.404466	5
ENSG00000267653	17	RP1-193H18.3	67473280	rs9907575	17	67476470	A	G	0.056676	-0.0992072	0.142633	0.486715	-0.27077	0.0461149	4.31512e-09	0.366389	0.530451	0.489746
ENSG00000233996	2	AC013439.4	190351206	rs2138373	2	189996292	G	A	0.925061	-0.086681	0.125024	0.488113	0.357712	0.0532873	1.90808e-11	-0.242321	0.351369	0.490417	0.788287	5
ENSG00000166821	15	PEX11A	90220995	rs8179046	15	90222863	T	G	0.209476	-0.05604	0.0812642	0.490443	-0.314016	0.0290917	3.67372e-27	0.178462	0.259318	0.491327	0.0921777	16
ENSG00000132824	20	SERINC3	43124862	rs6103759	20	43150309	A	G	0.0534097	0.101915	0.147305	0.489022	-0.259428	0.04012	1.00426e-10	-0.392845	0.571048	0.491492
ENSG00000091157	18	WDR7	54318574	rs62100201	18	54693858	T	G	0.288825	0.0506214	0.0733496	0.490107	-0.223819	0.0272839	2.33786e-16	-0.226171	0.328876	0.491636	0.268741	3
ENSG00000225521	2	AC005237.4	241955016	rs34966870	2	241955339	C	T	0.342988	-0.0484121	0.0698905	0.488508	0.247285	0.0445096	2.76389e-08	-0.195775	0.28482	0.491854
ENSG00000232926	22	AC000078.5	19874812	rs12169091	22	19885548	T	G	0.171369	0.0609137	0.0884047	0.490803	-0.331795	0.0357185	1.55488e-20	-0.183588	0.267176	0.491992	0.193858	5
ENSG00000100302	22	RASD2	35936915	rs13053308	22	35934614	G	A	0.473831	-0.0459783	0.0665629	0.489722	0.18087	0.027227	3.07287e-11	-0.254206	0.369999	0.492054	0.787412	3
ENSG00000124214	20	STAU1	47729878	rs6067006	20	47817855	A	G	0.294101	-0.0501932	0.0727936	0.490492	-0.167615	0.0210661	1.76825e-15	0.299455	0.435918	0.492112	0.974667	6
ENSG00000182534	17	MXRA7	74668633	rs8067445	17	74687777	T	G	0.441253	0.046041	0.0669957	0.491942	-0.629086	0.0280192	1.22465e-111	-0.0731871	0.106547	0.492145	0.0107161	20
ENSG00000142207	21	URB1	33683329	rs915529	21	33726326	A	G	0.0181363	-0.171076	0.24826	0.49076	-0.363066	0.0438213	1.17968e-16	0.471198	0.686149	0.492254	0.279973	4
ENSG00000184470	22	TXNRD2	19863040	rs12169091	22	19885548	T	G	0.171369	0.0609137	0.0884047	0.490803	0.259612	0.0319936	4.8783e-16	0.234634	0.341752	0.492359
ENSG00000259943	1	RP1-39G22.7	40722099	rs6600322	1	40719889	A	G	0.0982129	0.0767968	0.111356	0.490415	-0.272744	0.0407644	2.22034e-11	-0.281571	0.410443	0.492703	0.561126	3
ENSG00000135736	16	CCDC102A	57546090	rs6499882	16	57569447	G	A	0.299349	0.0499159	0.0727093	0.49239	-0.384726	0.0292731	1.8755e-39	-0.129744	0.189247	0.492979	0.0930951	9
ENSG00000172403	4	SYNPO2	119809996	rs79296837	4	119914078	T	C	0.112743	-0.0728433	0.105581	0.490238	0.201322	0.0347254	6.72923e-09	-0.361825	0.528139	0.493285
ENSG00000075223	7	SEMA3C	80371854	rs1019016	7	80570562	T	G	0.594774	0.04707	0.0685266	0.492154	0.152238	0.0194447	4.90662e-15	0.309187	0.451857	0.493812
ENSG00000196810	4	CTBP1-AS2	1243088	rs1250129	4	1254930	G	A	0.882609	-0.0711225	0.10355	0.492181	-0.358507	0.0471369	2.83451e-14	0.198385	0.290012	0.493938	0.585686	6
ENSG00000251485	2	AC068134.10	233207826	rs723044	2	232879671	T	C	0.0264382	0.143397	0.208382	0.49136	0.561643	0.0962968	5.46304e-09	0.255317	0.373596	0.494351
ENSG00000153130	4	SCOC	141178440	rs358304	4	141294756	G	C	0.0361183	-0.121412	0.177374	0.493661	0.45687	0.0449727	3.02659e-24	-0.265747	0.389118	0.494639	0.666351	4
ENSG00000183508	1	FAM46C	118148556	rs10923384	1	118221833	G	T	0.629103	-0.0474118	0.0689184	0.491489	-0.14377	0.0254389	1.5897e-08	0.329775	0.482904	0.49467
ENSG00000197208	5	SLC22A4	131630136	rs270607	5	131649186	G	A	0.696216	-0.0496246	0.0723976	0.493063	-0.202239	0.0267636	4.14116e-14	0.245376	0.35945	0.494833	0.128032	16
ENSG00000152778	10	IFIT5	91174343	rs304413	10	91187743	C	G	0.209367	-0.055835	0.0816498	0.49408	-0.473517	0.0418253	1.02929e-29	0.117916	0.172747	0.494865	0.696378	7
ENSG00000177674	1	AGTRAP	11796141	rs12095517	1	11797186	C	T	0.609331	0.0465647	0.0680695	0.493927	0.210353	0.0211749	2.95955e-23	0.221365	0.324363	0.494948	0.605765	5
ENSG00000171357	1	LURAP1	46669006	rs28364741	1	46664249	G	A	0.171927	-0.0604414	0.088587	0.49506	1.17448	0.0550706	6.40611e-101	-0.0514623	0.0754652	0.495281	0.851287	9
ENSG00000122140	9	MRPS2	138391830	rs3748199	9	138395969	G	A	0.0641975	0.0929676	0.135788	0.493562	0.236786	0.0325346	3.38852e-13	0.392623	0.575995	0.495465
ENSG00000243679	7	RP11-274B21.3	128294023	rs6979304	7	128312028	G	C	0.444726	-0.0456768	0.0670364	0.495635	0.594525	0.027491	1.01827e-103	-0.0768291	0.112812	0.495849	0.848332	19
ENSG00000230715	7	RP11-274B21.4	128292895	rs6979304	7	128312028	G	C	0.444726	-0.0456768	0.0670364	0.495635	0.614009	0.0287158	1.95289e-101	-0.0743911	0.109234	0.495854	0.775517	20
ENSG00000229413	7	AC018638.1	128293740	rs6979304	7	128312028	G	C	0.444726	-0.0456768	0.0670364	0.495635	0.576826	0.0298174	2.23522e-83	-0.0791864	0.116288	0.495903	0.79388	20
ENSG00000243302	7	RP11-274B21.2	128291239	rs6979304	7	128312028	G	C	0.444726	-0.0456768	0.0670364	0.495635	0.472337	0.0261764	8.72951e-73	-0.0967038	0.142026	0.495943	0.844671	19
ENSG00000114933	2	INO80D	206858445	rs2359126	2	206977779	A	G	0.295155	-0.0504226	0.0736858	0.493791	0.181094	0.0274098	3.92453e-11	-0.278433	0.409069	0.496092	0.199474	9
ENSG00000114354	3	TFG	100428205	rs6810101	3	100427937	C	T	0.397255	-0.046261	0.0678475	0.495342	0.2524	0.0257891	1.27942e-22	-0.183284	0.269461	0.496385	0.472101	9
ENSG00000197958	9	RPL12	130209953	rs13292096	9	130191186	T	C	0.580914	0.0458149	0.0673215	0.496164	0.346986	0.0170955	1.36971e-91	0.132037	0.194127	0.496405	0.339938	17
ENSG00000128833	15	MYO5C	52484519	rs80072979	15	52568807	A	G	0.0474255	0.106096	0.155032	0.493754	0.442428	0.0735169	1.76532e-09	0.239804	0.35267	0.496526
ENSG00000118308	12	LRMP	25173936	rs715989	12	25204473	C	T	0.334553	-0.0481438	0.0706329	0.495488	-0.403207	0.0415062	2.61865e-22	0.119402	0.175608	0.496546	0.701244	3
ENSG00000172590	14	MRPL52	23299088	rs1042703	14	23306048	T	C	0.837358	0.0621003	0.0911828	0.495838	-0.229016	0.0236616	3.70996e-22	-0.271161	0.399135	0.496902	0.0949509	3
ENSG00000228649	7	AC005682.5	22893797	rs1990279	7	22890742	G	A	0.298955	-0.0494668	0.072677	0.496101	0.287612	0.0289891	3.36009e-23	-0.171991	0.253285	0.497111	0.73968	4
ENSG00000148356	9	LRSAM1	130213765	rs13292096	9	130191186	T	C	0.580914	0.0458149	0.0673215	0.496164	0.26924	0.0263336	1.54508e-24	0.170164	0.250596	0.497115	0.455863	9
ENSG00000232434	9	C9orf172	139738867	rs35601360	9	139743637	T	TG	0.720617	0.0504211	0.07411	0.496279	-0.352297	0.0331294	2.07111e-26	-0.143121	0.210792	0.497159	0.460308	9
ENSG00000151948	12	GLT1D1	129337972	rs4760524	12	129327371	A	G	0.285453	-0.049722	0.0731414	0.496627	0.479806	0.039071	1.15462e-34	-0.103629	0.152673	0.497285	0.398087	7
ENSG00000101751	18	POLI	51795774	rs11083047	18	51781894	C	T	0.405524	-0.0460061	0.0677608	0.497171	-0.455559	0.0256743	1.92583e-70	0.100988	0.148851	0.497485	0.301677	12
ENSG00000267244	19	CTB-31O20.4	1822088	rs4807145	19	1821637	G	A	0.747722	-0.0521594	0.0765927	0.495874	-0.283877	0.0373311	2.86428e-14	0.183739	0.270889	0.497593	0.00197178	4
ENSG00000204463	6	BAG6	31606805	rs2844462	6	31651247	A	G	0.0429986	0.113692	0.16679	0.495463	0.248683	0.0374125	2.99018e-11	0.457176	0.674211	0.497714	0.773042	3
ENSG00000175575	11	PAAF1	73587744	rs2067912	11	73611349	C	G	0.0665933	-0.0913759	0.134401	0.496584	-0.442976	0.0539572	2.21615e-16	0.206277	0.304443	0.498053	0.455666	3
ENSG00000149557	11	FEZ1	125315646	rs79060747	11	125417690	A	G	0.0838173	-0.0814626	0.119623	0.495876	0.36629	0.0551632	3.13434e-11	-0.222399	0.328293	0.498126
ENSG00000112599	6	GUCA1B	42152139	rs4714579	6	42174478	G	A	0.693522	0.0492568	0.0725642	0.497263	0.343049	0.0393792	3.0005e-18	0.143585	0.212168	0.498563	0.979029	4
ENSG00000132305	2	IMMT	86371055	rs11900161	2	86427235	C	G	0.569516	0.0456509	0.0672037	0.496954	-0.113824	0.0153608	1.2625e-13	-0.401066	0.592893	0.498752	0.808213	8
ENSG00000170222	17	ADPRM	10600911	rs2066901	17	10587178	T	C	0.418839	0.0462704	0.0683621	0.498506	0.556977	0.0290983	1.14572e-81	0.0830742	0.122814	0.498774	0.621521	11
ENSG00000065600	1	TMEM206	212537273	rs4951595	1	212587320	C	T	0.0387694	0.11792	0.173915	0.497752	0.560862	0.0612132	5.07397e-20	0.210248	0.310933	0.498924	0.882459	4
ENSG00000133028	17	SCO1	10583654	rs2066901	17	10587178	T	C	0.418839	0.0462704	0.0683621	0.498506	0.277048	0.0248033	5.73078e-29	0.167012	0.247204	0.499292	0.530051	8
ENSG00000187715	3	KBTBD12	127634075	rs6439096	3	127631264	A	C	0.0750977	-0.0860845	0.126891	0.497509	-0.170589	0.0246185	4.2291e-12	0.504631	0.747397	0.499558
ENSG00000153208	2	MERTK	112656056	rs56352530	2	112666274	T	C	0.0446397	-0.111271	0.16438	0.498462	0.523367	0.0577702	1.31085e-19	-0.212606	0.314957	0.499656	0.0789041	7
ENSG00000169507	2	SLC38A11	165752696	rs13001601	2	165818169	G	A	0.390358	0.0459832	0.0680874	0.49945	0.767776	0.0459283	9.88026e-63	0.0598914	0.0887537	0.4998	0.0116129	9
ENSG00000262370	16	RP11-473M20.9	3126912	rs4786376	16	3125151	G	C	0.651298	0.0473006	0.0698333	0.498193	-0.254434	0.0361607	1.97562e-12	-0.185905	0.275734	0.500172
ENSG00000215808	1	RP11-371I1.2	238643684	rs12752847	1	238654072	A	G	0.338144	-0.0475188	0.0703251	0.499229	-0.360138	0.0403581	4.51551e-19	0.131946	0.195832	0.500456	0.955684	8
ENSG00000225889	2	AC074289.1	64370373	rs1529102	2	64495627	A	G	0.502554	-0.0451014	0.0665717	0.498097	-0.239895	0.0373167	1.28758e-10	0.188005	0.27904	0.500467
ENSG00000240038	1	AMY2B	104096437	rs77572740	1	104059255	T	C	0.0926454	-0.0768886	0.114053	0.500219	0.603822	0.0483506	8.63679e-36	-0.127337	0.18916	0.500841	0.972993	8
ENSG00000156831	8	NSMCE2	126103921	rs11542889	8	126044527	T	C	0.0334968	-0.123257	0.182018	0.498298	-0.254465	0.0451315	1.71741e-08	0.484377	0.720437	0.501369
ENSG00000153253	2	SCN3A	165944032	rs13001601	2	165818169	G	A	0.390358	0.0459832	0.0680874	0.49945	0.240514	0.0360488	2.52516e-11	0.191187	0.284538	0.501633
ENSG00000244607	3	CCDC13	42734155	rs339693	3	42738039	T	C	0.581772	-0.0454847	0.0673766	0.499624	-0.250005	0.0376484	3.12582e-11	0.181935	0.27089	0.501826	0.169022	3
ENSG00000096872	9	IFT74	26947037	rs11555693	9	26978259	G	A	0.045816	-0.108012	0.159806	0.499109	0.291213	0.04903	2.8592e-09	-0.370904	0.552302	0.501864
ENSG00000125912	19	NCLN	3185561	rs507905	19	3185563	T	C	0.530794	0.0448062	0.0666964	0.501715	-0.291567	0.0191644	2.85695e-52	-0.153674	0.228974	0.502132	0.947335	11
ENSG00000038274	5	MAT2B	162930120	rs17665294	5	162970611	A	G	0.0833459	0.0807239	0.11991	0.500816	0.358814	0.0446447	9.1982e-16	0.224974	0.335355	0.502313	0.597373	3
ENSG00000170989	1	S1PR1	101702444	rs61240472	1	101655220	T	C	0.250406	0.0520809	0.0774547	0.501326	-0.22866	0.0250137	6.16559e-20	-0.227766	0.339648	0.50248
ENSG00000168765	1	GSTM4	110198703	rs560018	1	110200360	C	T	0.369692	-0.0464837	0.0691587	0.5015	-0.262495	0.0284172	2.53055e-20	0.177084	0.264163	0.502629	0.414013	6
ENSG00000082438	2	COBLL1	165510134	rs13001601	2	165818169	G	A	0.390358	0.0459832	0.0680874	0.49945	0.117508	0.021408	4.04274e-08	0.39132	0.583797	0.502666
ENSG00000136448	17	NMT1	43128978	rs2239916	17	43165185	C	T	0.578105	0.0455516	0.0676022	0.500426	-0.0957736	0.0154457	5.62283e-10	-0.475617	0.71001	0.502938	0.22916	7
ENSG00000150433	11	TMEM218	124966398	rs7030	11	124967155	T	G	0.308686	-0.0483477	0.0719625	0.501681	0.225034	0.0259825	4.67754e-18	-0.214846	0.320746	0.502964	0.289238	4
ENSG00000158163	3	DZIP1L	137780832	rs58551449	3	137837187	G	A	0.029983	-0.131185	0.194697	0.500443	-0.399275	0.069423	8.85411e-09	0.328558	0.490961	0.503359
ENSG00000145217	4	SLC26A1	972861	rs3796622	4	983060	C	T	0.636179	0.0463724	0.0691987	0.502772	-0.508638	0.0437581	3.11722e-31	-0.0911697	0.136273	0.503481	0.600376	16
ENSG00000151806	4	GUF1	44680444	rs1133648	4	44705595	A	G	0.640414	-0.0464075	0.0693211	0.503204	0.276528	0.01927	1.06215e-46	-0.167822	0.250956	0.503668	0.021685	13
ENSG00000122863	10	CHST3	73724123	rs4148944	10	73769543	A	G	0.103221	-0.0729956	0.10865	0.501686	-0.240836	0.0348965	5.14799e-12	0.303093	0.453269	0.503699	0.791347	4
ENSG00000184313	1	MROH7	55107463	rs892446	1	55069790	A	C	0.515062	-0.0449748	0.0672766	0.50381	0.29553	0.0268072	2.9187e-28	-0.152184	0.228065	0.504593	0.344724	8
ENSG00000145214	4	DGKQ	952675	rs3796622	4	983060	C	T	0.636179	0.0463724	0.0691987	0.502772	-0.205124	0.0300583	8.84135e-12	-0.22607	0.338973	0.504819	0.454133	5
ENSG00000185104	1	FAF1	50905150	rs12759925	1	51134336	G	A	0.108101	0.0718911	0.107321	0.502941	-0.226112	0.0342744	4.19251e-11	-0.317945	0.477077	0.505128
ENSG00000104852	19	SNRNP70	49588676	rs11083959	19	49573206	T	C	0.26136	-0.0505426	0.0757263	0.504493	-0.234312	0.0230797	3.2366e-24	0.215706	0.323883	0.505411	0.516158	4
ENSG00000101247	20	NDUFAF5	13765596	rs3180370	20	13747441	G	A	0.665188	-0.0470777	0.0705388	0.504515	0.23503	0.0256815	5.60396e-20	-0.200305	0.300924	0.505645	0.94189	10
ENSG00000124713	6	GNMT	42928496	rs2395943	6	42940673	G	A	0.587873	-0.0451804	0.0678126	0.50525	-0.522321	0.0352006	8.26753e-50	0.0864993	0.12996	0.505678	0.500677	12
ENSG00000065621	10	GSTO2	106028631	rs17828705	10	106179965	C	A	0.0170221	-0.169871	0.254126	0.503845	0.912168	0.134117	1.03672e-11	-0.186228	0.279938	0.505893	0.457012	3
ENSG00000173376	4	NDNF	121956768	rs2136947	4	121988791	C	T	0.0661076	0.0900967	0.134996	0.504516	-0.41816	0.054365	1.45177e-14	-0.21546	0.324046	0.506112
ENSG00000028116	2	VRK2	58134786	rs11903456	2	58393836	T	C	0.218803	0.0537228	0.0803256	0.503614	-0.183322	0.0307141	2.39224e-09	-0.293052	0.440909	0.506272
ENSG00000218739	2	AC007390.5	37423631	rs12712529	2	37475114	G	C	0.495613	-0.0445356	0.0667055	0.504359	-0.153341	0.0219164	2.62214e-12	0.290435	0.43699	0.50629	0.152732	10
ENSG00000144118	2	RALB	120997640	rs17050072	2	121048712	C	T	0.695132	-0.0480261	0.0721431	0.505599	-0.318165	0.027281	1.98119e-31	0.150947	0.227117	0.506291	0.239844	15
ENSG00000173915	10	USMG5	105148798	rs7911488	10	105154089	G	A	0.318236	-0.0476868	0.071471	0.504632	-0.12612	0.0168826	7.99318e-14	0.378107	0.568946	0.506323	0.11651	4
ENSG00000250312	4	ZNF718	124386	rs61792228	4	95710	A	G	0.157567	-0.0607542	0.0914378	0.506414	0.921838	0.0525291	6.04219e-69	-0.0659055	0.0992618	0.506718	0.734506	9
ENSG00000136875	9	PRPF4	116037623	rs41307479	9	116082647	G	C	0.21528	-0.0537211	0.0806314	0.505248	0.220013	0.0279894	3.82351e-15	-0.244172	0.367799	0.50677	0.0422927	9
ENSG00000142856	1	ITGB3BP	63906441	rs2474469	1	63994492	C	T	0.690177	-0.0478194	0.0720283	0.506756	-1.06749	0.0415375	1.18695e-145	0.0447961	0.067497	0.506898	0.173938	20
ENSG00000108878	17	CACNG1	65040706	rs7209433	17	65064908	G	A	0.541227	0.0447226	0.066959	0.504191	-0.143277	0.0251349	1.19579e-08	-0.312141	0.470537	0.507092	0.604827	4
ENSG00000181450	1	ZNF678	227751244	rs78101727	1	227732069	T	C	0.0950722	0.0752927	0.113364	0.506582	0.474628	0.0540448	1.60425e-18	0.158635	0.23953	0.507794	0.62454	8
ENSG00000144134	2	RABL2A	114384806	rs56754600	2	114432510	A	C	0.4923	-0.0443375	0.0666834	0.506117	-0.202392	0.0286465	1.60423e-12	0.219067	0.330932	0.50799	0.270537	4
ENSG00000147475	8	ERLIN2	37594117	rs62490675	8	37593106	T	C	0.0145337	0.187831	0.282251	0.505747	-0.506566	0.0807302	3.50074e-10	-0.370793	0.56031	0.508123
ENSG00000227107	2	AC096574.5	238521620	rs13384601	2	238522813	A	G	0.54571	-0.044669	0.0670739	0.505432	-0.160532	0.0272223	3.6998e-09	0.278256	0.420479	0.508125
ENSG00000134291	12	TMEM106C	48357352	rs4760674	12	48357014	C	A	0.612784	0.0454799	0.0683798	0.505982	-0.151511	0.0230582	5.00472e-11	-0.300176	0.453625	0.508147	0.321945	3
ENSG00000141127	17	PRPSAP2	18743398	rs4393623	17	18775900	G	A	0.538674	0.044188	0.0667588	0.508033	0.656777	0.0319113	4.03564e-94	0.0672801	0.101699	0.508251	0.0128816	19
ENSG00000143224	1	PPOX	161136200	rs36013429	1	161139738	A	G	0.0647453	0.0901167	0.135573	0.506236	-0.324853	0.0500164	8.30711e-11	-0.277408	0.419516	0.508448	0.140753	4
ENSG00000103184	16	SEC14L5	5008318	rs2972284	16	5068152	T	C	0.17514	0.0583201	0.0879494	0.50726	0.300415	0.0365068	1.8877e-16	0.194132	0.293709	0.508633
ENSG00000164253	5	WDR41	76721795	rs4703734	5	76749386	T	C	0.0385693	-0.113841	0.171916	0.507849	0.645781	0.067345	8.88133e-22	-0.176284	0.266848	0.508858	0.779018	8
ENSG00000157036	3	EXOG	38537618	rs17037809	3	38561079	A	G	0.0465419	-0.103876	0.156621	0.507183	-0.434551	0.0631662	6.00706e-12	0.239042	0.362091	0.509144
ENSG00000103174	16	NAGPA	5074845	rs2972284	16	5068152	T	C	0.17514	0.0583201	0.0879494	0.50726	0.218864	0.0335383	6.76393e-11	0.266467	0.403914	0.509438	0.144886	5
ENSG00000162836	1	ACP6	147101453	rs2153463	1	147124310	G	T	0.701602	0.0479603	0.0727544	0.509761	0.643222	0.0279346	2.55797e-117	0.0745626	0.113156	0.509935	0.023159	11
ENSG00000144485	2	HES6	239146908	rs7558525	2	239133980	T	C	0.340099	0.04712	0.0713709	0.509116	-0.232267	0.0269942	7.67627e-18	-0.20287	0.308183	0.510359	0.639756	4
ENSG00000078487	7	ZCWPW1	99998449	rs6465770	7	100014711	C	T	0.0656292	0.0891795	0.135158	0.50937	0.683476	0.0719755	2.18204e-21	0.130479	0.198228	0.510391	0.698857	4
ENSG00000160539	9	PPAPDC3	134165081	rs570185	9	134175186	A	G	0.738723	0.0500511	0.0758497	0.509336	0.2313	0.0249137	1.63142e-20	0.21639	0.328755	0.510402	0.726425	3
ENSG00000059769	9	DNAJC25	114393632	rs10980985	9	114394146	T	G	0.124493	0.0658166	0.0995889	0.508687	-0.233673	0.0351597	3.01081e-11	-0.281661	0.428291	0.51077	0.61522	3
ENSG00000135972	2	MRPS9	105654441	rs7594241	2	105655536	C	T	0.449454	-0.0440699	0.0669349	0.510282	0.214696	0.0191112	2.77493e-29	-0.205267	0.312301	0.511006	0.121083	7
ENSG00000213949	5	ITGA1	52083730	rs6896291	5	52105776	T	C	0.310289	0.0474788	0.0718891	0.508967	0.196765	0.0300082	5.48841e-11	0.241297	0.367204	0.511104
ENSG00000168569	11	TMEM223	62539101	rs117162358	11	62344743	T	C	0.0221427	-0.153212	0.232019	0.509033	0.621365	0.102624	1.40633e-09	-0.246573	0.375616	0.511535	0.90361	4
ENSG00000168785	4	TSPAN5	99391518	rs7700032	4	99532486	A	G	0.519742	0.0436775	0.0666392	0.512189	0.45888	0.0319591	9.44245e-47	0.0951828	0.145373	0.512628	0.0756898	7
ENSG00000168434	16	COG7	23399814	rs250583	16	23403510	A	G	0.191444	0.0552893	0.084112	0.510968	0.238781	0.0325942	2.3733e-13	0.231548	0.353671	0.512661	0.483546	3
ENSG00000184209	12	SNRNP35	123942188	rs9777813	12	123962482	T	C	0.592879	-0.0455633	0.0692993	0.510868	0.158888	0.0241335	4.5881e-11	-0.286764	0.438321	0.512963
ENSG00000138347	10	MYPN	69865912	rs7079481	10	69959242	A	C	0.495666	-0.0437882	0.0666527	0.511206	0.162663	0.0231733	2.22794e-12	-0.269196	0.41155	0.513046	0.21162	5
ENSG00000111845	6	PAK1IP1	10694928	rs62397698	6	10661364	T	C	0.0268823	0.134466	0.204145	0.510103	-0.400421	0.0721647	2.87779e-08	-0.335812	0.513406	0.513056
ENSG00000110911	12	SLC11A2	51373184	rs11353962	12	51388601	A	AC	0.742741	0.0500119	0.0761547	0.511364	0.204548	0.0320528	1.75247e-10	0.2445	0.374273	0.513586	0.564613	5
ENSG00000137996	1	RTCA	100731763	rs7543453	1	100709301	G	A	0.854071	-0.0623904	0.0952621	0.512511	-0.29117	0.0338111	7.20039e-18	0.214275	0.328115	0.513725	0.117564	5
ENSG00000116661	1	FBXO2	11708424	rs3125815	1	11722688	A	G	0.206302	0.0540435	0.0822489	0.511134	-0.230446	0.0408886	1.74093e-08	-0.234517	0.359329	0.513981
ENSG00000165895	11	ARHGAP42	100558384	rs61908736	11	100548702	G	A	0.272882	-0.0491146	0.0750707	0.512955	-0.316436	0.0373682	2.49518e-17	0.155212	0.237945	0.514207	0.93388	5
ENSG00000185567	14	AHNAK2	105403581	rs2582496	14	105432370	C	T	0.670445	-0.046346	0.0707354	0.512337	0.198464	0.0293529	1.36749e-11	-0.233523	0.358084	0.514306	0.758528	5
ENSG00000105185	19	PDCD5	33071974	rs888767	19	33076615	A	G	0.868704	0.0639447	0.0978578	0.51347	0.470783	0.0457453	7.70589e-25	0.135826	0.20828	0.514316	0.973336	10
ENSG00000170647	11	TMEM133	100862811	rs61908736	11	100548702	G	A	0.272882	-0.0491146	0.0750707	0.512955	-0.325706	0.0404349	7.9434e-16	0.150794	0.231245	0.514339	0.952317	5
ENSG00000230487	7	PSMG3-AS1	1609709	rs12702934	7	1604549	G	C	0.685653	-0.0469797	0.0717444	0.512584	-0.208576	0.0293883	1.2726e-12	0.22524	0.345433	0.514368	0.654004	5
ENSG00000238078	1	RP11-295M18.2	221002597	rs11118620	1	221028508	C	T	0.291884	-0.0483965	0.074154	0.513983	0.643644	0.0475924	1.12719e-41	-0.0751914	0.115344	0.514472	0.804784	11
ENSG00000272823	1	RP11-295M18.6	221002018	rs11118620	1	221028508	C	T	0.291884	-0.0483965	0.074154	0.513983	0.657643	0.049567	3.56106e-40	-0.0735908	0.112894	0.514491	0.803049	11
ENSG00000257551	1	HLA-AS1	221006105	rs11118620	1	221028508	C	T	0.291884	-0.0483965	0.074154	0.513983	0.541064	0.0513056	5.30573e-26	-0.0894469	0.137314	0.514787	0.708265	9
ENSG00000104231	8	ZFAND1	82613569	rs74841350	8	82591292	C	A	0.0535768	-0.0968065	0.148346	0.514032	-0.651785	0.0604601	4.25939e-27	0.148525	0.228016	0.514801	0.0847276	5
ENSG00000173200	3	PARP15	122296449	rs2332240	3	122296834	G	A	0.46229	0.0435154	0.0667065	0.514182	0.348927	0.030426	1.90886e-30	0.124712	0.191485	0.51486	0.201721	4
ENSG00000134574	11	DDB2	47236493	rs4548577	11	46998512	C	T	0.768871	-0.0530099	0.0808772	0.512186	0.189868	0.0346803	4.3798e-08	-0.279193	0.429007	0.515182
ENSG00000137944	1	CCBL2	89401456	rs3820242	1	89428107	G	A	0.498494	0.0434558	0.0667723	0.515172	-0.412585	0.0283947	7.78221e-48	-0.105326	0.162001	0.515593	0.220531	10
ENSG00000131437	5	KIF3A	132028320	rs7717322	5	132074890	A	G	0.0864222	-0.0774354	0.118582	0.513749	-0.295443	0.0426664	4.37552e-12	0.262099	0.403151	0.51561	0.519228	7
ENSG00000167565	19	SERTAD3	40946751	rs62106980	19	40955143	G	A	0.124549	-0.0661043	0.101153	0.513428	-0.305746	0.0479601	1.82946e-10	0.216207	0.332574	0.515627	0.72047	4
ENSG00000111361	12	EIF2B1	124104953	rs56213464	12	124098162	T	G	0.263747	-0.0489257	0.0752001	0.5153	0.370372	0.0263992	1.02664e-44	-0.132099	0.203258	0.515751	0.164746	20
ENSG00000109814	4	UGDH	39500375	rs1450	4	39500514	C	T	0.495613	-0.0433566	0.0665177	0.514527	0.198651	0.0263776	5.03383e-14	-0.218255	0.336099	0.516094	0.544758	4
ENSG00000166997	7	CNPY4	99717236	rs73161763	7	100020771	T	G	0.0391012	-0.111041	0.169836	0.513231	-0.361309	0.0654785	3.42923e-08	0.30733	0.473346	0.516163
ENSG00000177556	5	ATOX1	151121877	rs2964589	5	151118189	T	G	0.72853	0.0489547	0.075052	0.514222	0.16839	0.025504	4.04331e-11	0.290722	0.447873	0.516263	0.187582	6
ENSG00000259869	10	AL022344.7	43246626	rs7899879	10	43376624	A	G	0.0945026	-0.0739362	0.113283	0.513969	-0.492768	0.0800645	7.5249e-10	0.150043	0.23118	0.51632	0.589517	3
ENSG00000155256	10	ZFYVE27	99496878	rs10882993	10	99504630	T	G	0.757785	0.0501607	0.0771981	0.515844	0.337454	0.0281998	5.32026e-33	0.148645	0.229103	0.516461	0.307087	19
ENSG00000178115	15	GOLGA8Q	30844183	rs61503805	15	30947569	C	G	0.0802466	0.079264	0.121905	0.515556	0.819531	0.0868615	3.91298e-21	0.0967187	0.149103	0.51655	0.550389	3
ENSG00000261455	7	LINC01003	152160871	rs11772351	7	152156146	A	G	0.347214	-0.0453468	0.0697322	0.515499	-0.2601	0.0306472	2.12227e-17	0.174344	0.268884	0.516727	0.307619	4
ENSG00000223878	17	AC005517.3	15410180	rs236815	17	15468444	A	C	0.317854	-0.0466256	0.071467	0.514138	-0.28348	0.0501875	1.61927e-08	0.164476	0.253782	0.516921
ENSG00000127252	3	HRASLS	192958914	rs2271791	3	192994543	G	A	0.491918	0.0434115	0.0667576	0.515508	0.121023	0.0162661	1.00518e-13	0.358705	0.553714	0.517104	0.982338	3
ENSG00000136104	13	RNASEH2B	51483814	rs9535526	13	51484445	T	C	0.599809	-0.0442121	0.0682306	0.516997	0.906104	0.0352626	1.29934e-145	-0.0487936	0.075325	0.517131	0.890161	12
ENSG00000083720	5	OXCT1	41730167	rs9292825	5	41817324	T	C	0.252202	0.0496289	0.0764246	0.516091	0.288109	0.0331743	3.79706e-18	0.172257	0.266003	0.517259	0.7407	16
ENSG00000125734	19	GPR108	6729925	rs340141	19	6739278	T	C	0.320056	0.0461658	0.0712732	0.51716	-0.51515	0.0259221	6.96767e-88	-0.0896162	0.138428	0.517382	0.191235	9
ENSG00000157103	3	SLC6A1	11034410	rs2930138	3	11035591	C	T	0.380797	0.044516	0.06863	0.516572	-0.328391	0.0315542	2.2986e-25	-0.135558	0.209394	0.517385	0.14405	4
ENSG00000231908	2	IDH1-AS1	209119971	rs56713124	2	209186173	A	G	0.20357	0.0538399	0.0828327	0.515702	0.356058	0.0494636	6.09273e-13	0.151211	0.233585	0.517405	0.0697368	5
ENSG00000236508	3	ATP13A5-AS1	193025033	rs2271791	3	192994543	G	A	0.491918	0.0434115	0.0667576	0.515508	0.16716	0.0273638	1.00384e-09	0.2597	0.40162	0.51787
ENSG00000198721	6	ECI2	4115923	rs9689605	6	4103751	T	C	0.0868824	-0.0766097	0.117723	0.515199	-0.189748	0.0341263	2.69517e-08	0.403744	0.624652	0.518052
ENSG00000146453	6	PNLDC1	160221298	rs4516970	6	160137687	A	G	0.0246546	-0.140759	0.216436	0.515465	0.70911	0.125259	1.50376e-08	-0.198501	0.307229	0.518215
ENSG00000197580	11	BCO2	112046190	rs11214134	11	112080424	C	T	0.246061	-0.0502403	0.0776748	0.517759	-0.39433	0.0300833	2.96608e-39	0.127407	0.197219	0.518268	0.0444639	9
ENSG00000213433	5	RP11-54C4.1	151145420	rs892006	5	151180890	A	C	0.253857	-0.049581	0.0767217	0.518121	-0.665368	0.0455839	2.95389e-48	0.0745167	0.11542	0.51853	0.171804	14
ENSG00000135297	6	MTO1	74171301	rs577372	6	74200726	G	A	0.702497	-0.047103	0.0727938	0.517583	0.267315	0.0285333	7.3561e-21	-0.176208	0.272963	0.51858	0.774873	6
ENSG00000152990	4	GPR125	22346694	rs73114174	4	22499019	T	G	0.118758	-0.0668043	0.102832	0.515921	-0.270899	0.0474538	1.13846e-08	0.246602	0.382045	0.518617
ENSG00000141560	17	FN3KRP	80674559	rs2243523	17	80680449	T	G	0.384741	0.0440724	0.0682848	0.518654	0.489209	0.032504	3.4139e-51	0.0900891	0.13971	0.519039	0.546628	19
ENSG00000121577	3	POPDC2	119355304	rs1880040	3	119378872	A	G	0.452944	-0.0432718	0.066764	0.516901	-0.187133	0.0298894	3.8289e-10	0.231236	0.35868	0.519131	0.965735	5
ENSG00000258695	14	RP3-414A15.2	73989582	rs758053	14	73986914	C	T	0.755196	0.0499657	0.0772754	0.517895	-0.451717	0.058268	9.01714e-15	-0.110613	0.171664	0.519345	0.207697	7
ENSG00000100151	22	PICK1	38452318	rs3026685	22	38462680	T	C	0.310507	0.0464078	0.0718883	0.518567	-0.236709	0.0250649	3.59336e-21	-0.196054	0.304408	0.519542	0.169176	14
ENSG00000272361	7	GS1-166A23.2	16633253	rs7156	7	16639615	C	A	0.366344	0.0447028	0.0693135	0.518969	-0.388981	0.0437589	6.15592e-19	-0.114923	0.178661	0.520065	0.104999	4
ENSG00000213221	9	DNLZ	139253932	rs3812561	9	139270876	A	G	0.0306888	-0.125474	0.195216	0.520389	1.62419	0.0838037	1.11921e-83	-0.0772533	0.120259	0.520619	0.870129	3
ENSG00000112667	6	DNPH1	43193367	rs7832	6	43193877	A	G	0.102567	0.0701328	0.109105	0.520353	-0.486782	0.0362646	4.42988e-41	-0.144074	0.224392	0.520831	0.261364	14
ENSG00000234380	21	AP000330.8	36118054	rs2834616	21	36115440	C	T	0.323005	0.0459295	0.0711471	0.518567	-0.260313	0.0427675	1.15264e-09	-0.17644	0.274847	0.520902
ENSG00000175899	12	A2M	9220260	rs34042668	12	9261370	CA	C	0.498315	0.0430846	0.0669021	0.519578	-0.182578	0.0244887	8.94617e-14	-0.235979	0.367795	0.521129	0.93949	4
ENSG00000129422	8	MTUS1	17501304	rs12541352	8	17522350	T	C	0.0340596	0.116635	0.181477	0.520421	0.676521	0.075349	2.74468e-19	0.172404	0.268937	0.521485
ENSG00000170266	3	GLB1	33038100	rs58451264	3	33047587	A	C	0.0924618	0.074352	0.115598	0.520098	-0.41185	0.0542702	3.22685e-14	-0.180532	0.281686	0.52159	0.3142	3
ENSG00000272106	1	RP11-345P4.9	1549138	rs7418389	1	1551927	C	T	0.713778	0.0474705	0.0739403	0.520866	-0.241406	0.0246444	1.17647e-22	-0.196642	0.306947	0.521759	0.18029	5
ENSG00000197530	1	MIB2	1550795	rs7418389	1	1551927	C	T	0.713778	0.0474705	0.0739403	0.520866	-0.226608	0.0233526	2.90562e-22	-0.209483	0.327005	0.521776	0.168559	5
ENSG00000197498	6	RPF2	111303218	rs1044388	6	111346808	A	G	0.200606	-0.0533876	0.0831706	0.520936	0.190692	0.0205894	2.01287e-20	-0.279968	0.437198	0.521933	0.0584337	3
ENSG00000170310	17	STX8	9153788	rs28455872	17	9328596	A	G	0.250426	-0.049325	0.0768021	0.52072	0.184691	0.0251584	2.11815e-13	-0.267068	0.417429	0.522308
ENSG00000087589	20	CASS4	54987168	rs7806	20	54979171	T	C	0.237427	-0.0500854	0.0780607	0.521119	-0.390731	0.0489952	1.52515e-15	0.128184	0.200427	0.522462	0.114895	3
ENSG00000256069	12	A2MP1	9381129	rs7967738	12	9417026	A	G	0.644127	0.0446145	0.0696962	0.522089	-0.627159	0.0512882	2.19955e-34	-0.0711375	0.111282	0.522659	0.938471	15
ENSG00000186335	5	SLC36A2	150694539	rs408316	5	150702281	A	G	0.526731	0.0427837	0.0666965	0.521219	-0.177308	0.027513	1.15962e-10	-0.241296	0.378021	0.523269
ENSG00000262061	17	RP11-1260E13.4	180996	rs9909914	17	182119	C	T	0.110338	0.0677768	0.106042	0.522724	0.671134	0.0608279	2.63915e-28	0.100988	0.158269	0.523421	0.857612	4
ENSG00000162402	1	USP24	55532032	rs487230	1	55541174	G	A	0.756317	-0.0498952	0.0778213	0.521425	0.125908	0.0197727	1.91791e-10	-0.396283	0.621206	0.523522	0.997201	5
ENSG00000229321	2	AC008269.2	207731519	rs10179691	2	207761094	T	C	0.713709	0.0471234	0.0734758	0.521298	-0.269004	0.0448896	2.06556e-09	-0.175177	0.2747	0.523666
ENSG00000106789	9	CORO2A	100883257	rs78885708	9	101074210	C	A	0.0258478	0.1379	0.214943	0.521154	0.62977	0.114633	3.93346e-08	0.218969	0.343623	0.523972
ENSG00000271967	6	RP11-134K13.4	71306141	rs12198920	6	71307347	G	A	0.360701	-0.04439	0.0693087	0.521868	-0.268085	0.0444033	1.56514e-09	0.165582	0.259983	0.524194	0.546408	5
ENSG00000131196	18	NFATC1	77155856	rs657693	18	77162462	G	A	0.356555	-0.0443224	0.0695375	0.523872	0.290051	0.0255161	6.07791e-30	-0.152809	0.240119	0.524523	0.373	4
ENSG00000134548	12	C12orf39	21679241	rs1351110	12	21705896	A	C	0.796524	-0.0530795	0.0830428	0.522704	0.162028	0.0239775	1.40384e-11	-0.327595	0.514809	0.524554	0.666632	3
ENSG00000111716	12	LDHB	21788276	rs1351110	12	21705896	A	C	0.796524	-0.0530795	0.0830428	0.522704	0.144835	0.0225604	1.36384e-10	-0.366483	0.576196	0.524752	0.476619	5
ENSG00000186026	19	ZNF284	44576297	rs454904	19	44511589	G	A	0.129903	-0.0632358	0.0990124	0.52304	-0.363063	0.052755	5.8995e-12	0.174173	0.273886	0.52482	0.542667	7
ENSG00000228506	6	RP11-98I9.4	99872798	rs6923983	6	99877219	G	T	0.451189	-0.0425535	0.0669206	0.524855	0.778209	0.0332023	1.73464e-121	-0.0546813	0.0860247	0.525007	0.2421	20
ENSG00000177646	3	ACAD9	128598439	rs62272619	3	128536330	T	C	0.0113063	-0.206004	0.323521	0.524285	0.866566	0.0886447	1.43128e-22	-0.237725	0.374128	0.525161	0.808235	5
ENSG00000172399	4	MYOZ2	120056939	rs4565063	4	120019660	T	C	0.298139	-0.0464149	0.0727522	0.523482	-0.168622	0.0240737	2.48054e-12	0.27526	0.433237	0.525196
ENSG00000228314	21	CYP4F29P	15215454	rs116939962	21	15416257	T	C	0.020896	-0.150754	0.236303	0.523494	1.13747	0.16187	2.10947e-12	-0.132534	0.208599	0.525196
ENSG00000167615	19	LENG8	54960065	rs1010645	19	54960206	C	T	0.392652	-0.043956	0.0689087	0.523547	0.104536	0.0153663	1.02495e-11	-0.420487	0.662078	0.525362	0.913023	10
ENSG00000115896	2	PLCL1	198669426	rs1435568	2	198762879	C	T	0.67423	-0.0455264	0.0714179	0.523822	0.150185	0.021382	2.15757e-12	-0.303135	0.477487	0.525523	0.159389	8
ENSG00000219545	7	RPA3-AS1	7680342	rs10277292	7	7722798	C	T	0.649699	-0.0445746	0.0699598	0.52403	0.189516	0.025738	1.79461e-13	-0.235202	0.370529	0.525576	0.98157	9
ENSG00000267053	19	CTD-3162L10.1	36795482	rs73043902	19	36908677	C	T	0.227334	-0.0509226	0.0796967	0.522852	-0.37584	0.0677793	2.9386e-08	0.13549	0.213453	0.525588	0.325375	6
ENSG00000129007	15	CALML4	68483043	rs10431808	15	68507272	A	G	0.571608	0.0427082	0.0670791	0.52433	0.250076	0.0394927	2.41676e-10	0.170781	0.269587	0.526414	0.32144	4
ENSG00000128944	15	KNSTRN	40674922	rs7169262	15	40675493	T	C	0.126657	0.0628592	0.0993077	0.526751	1.03986	0.0467895	2.00308e-109	0.0604497	0.0955398	0.526918	0.0716575	16
ENSG00000161542	17	PRPSAP1	74305567	rs2279056	17	74309474	G	A	0.298853	0.0459303	0.0724143	0.525903	-0.250166	0.034231	2.70821e-13	-0.183599	0.290553	0.527455	0.862302	6
ENSG00000132256	11	TRIM5	5684425	rs12285766	11	5703774	G	A	0.529971	-0.0422135	0.0667289	0.526987	0.377555	0.0351411	6.32536e-27	-0.111808	0.177046	0.527702	0.859903	4
ENSG00000272750	1	RP11-378J18.8	222832209	rs17465637	1	222823529	C	A	0.715394	0.0467302	0.0739558	0.527474	-0.649852	0.044964	2.4103e-47	-0.071909	0.113913	0.527868	0.142448	20
ENSG00000070950	3	RAD18	8817088	rs507926	3	9008174	C	T	0.83355	-0.0568286	0.0895216	0.525557	-0.285324	0.0490717	6.08418e-09	0.199172	0.315619	0.528006
ENSG00000242611	7	AC093627.8	77038	rs7786521	7	98406	C	A	0.574756	-0.0425071	0.0671891	0.526964	-0.385873	0.0446987	5.98902e-18	0.110158	0.174589	0.528069	0.636959	5
ENSG00000227258	13	SMIM2-AS1	44716682	rs4394973	13	44753309	A	G	0.843856	0.0582539	0.091901	0.526161	-0.352446	0.0553802	1.96422e-10	-0.165285	0.262042	0.5282	0.207151	4
ENSG00000240875	3	LINC00886	156465135	rs9837271	3	156538738	T	C	0.573291	0.0424341	0.0672228	0.52788	-0.574353	0.0377466	2.76902e-52	-0.0738816	0.117142	0.528235	0.601804	16
ENSG00000112619	6	PRPH2	42664340	rs34722725	6	42672434	T	C	0.290222	-0.0463214	0.0734002	0.527988	0.470857	0.0268662	9.07235e-69	-0.0983768	0.155987	0.528255	0.0997198	11
ENSG00000114062	15	UBE3A	25582381	rs34501187	15	25617756	G	A	0.12895	-0.0630628	0.0995951	0.526609	0.17934	0.0269734	2.95541e-11	-0.351638	0.557855	0.528472	0.395785	3
ENSG00000160796	3	NBEAL2	47021173	rs4082155	3	47125385	A	G	0.572738	0.0424604	0.0671772	0.527344	-0.231947	0.0290191	1.31779e-15	-0.183061	0.290527	0.52863	0.298009	12
ENSG00000107077	9	KDM4C	6720863	rs913588	9	7174673	A	G	0.511375	-0.0421322	0.0665358	0.526586	0.158688	0.025049	2.3717e-10	-0.265503	0.421376	0.528638	0.411228	5
ENSG00000145147	4	SLIT2	20254883	rs593770	4	20201089	C	T	0.707202	-0.0461616	0.0729623	0.526945	-0.256787	0.0380886	1.56399e-11	0.179766	0.285384	0.528754	0.748858	7
ENSG00000114698	3	PLSCR4	145910126	rs9838816	3	145943792	C	A	0.337006	0.0443434	0.0703376	0.528409	0.184127	0.0206393	4.61301e-19	0.240831	0.382959	0.529435	0.587168	3
ENSG00000136560	2	TANK	161993419	rs17705608	2	161991197	G	A	0.407062	0.0427113	0.0678316	0.528913	-0.140373	0.0214738	6.27924e-11	-0.30427	0.485461	0.530813	0.694467	5
ENSG00000257252	12	RP11-486A14.2	93710911	rs17790482	12	93791233	G	A	0.102131	-0.068762	0.10968	0.530705	-0.970075	0.0575829	1.11137e-63	0.0708832	0.113142	0.530987	0.70706	9
ENSG00000140416	15	TPM1	63334831	rs4775606	15	63327605	C	T	0.540684	0.0421481	0.066984	0.529201	-0.125372	0.020694	1.375e-09	-0.336184	0.537156	0.531407	0.298486	3
ENSG00000237989	21	AP001046.5	44778027	rs17004533	21	44781021	A	G	0.0616901	0.0883019	0.140251	0.528958	0.392535	0.0685693	1.03651e-08	0.224953	0.35945	0.531429
ENSG00000197969	9	VPS13A	79792269	rs72744286	9	79919444	A	G	0.0901738	0.0723825	0.115514	0.530914	0.541192	0.0529262	1.52588e-24	0.133746	0.213844	0.531683	0.061013	3
ENSG00000168275	1	COA6	234509202	rs7523348	1	234511503	G	A	0.503923	0.0420947	0.0673897	0.532203	0.445485	0.0191262	5.36402e-120	0.0944918	0.151327	0.532351	0.481039	7
ENSG00000228452	1	RP5-994D16.9	43241484	rs13374373	1	43283659	A	G	0.388605	0.0434313	0.0694296	0.531613	-0.389744	0.0390423	1.81633e-23	-0.111435	0.178491	0.532417	0.40677	12
ENSG00000224163	7	RP11-309L24.6	128552714	rs2291563	7	128480123	A	C	0.0145323	0.17738	0.282676	0.53033	0.502833	0.0839879	2.13783e-09	0.352761	0.565246	0.532572	0.916475	3
ENSG00000269985	6	RP1-232P20.1	5451916	rs449981	6	5453696	A	C	0.711558	-0.0460341	0.0736418	0.5319	-0.37467	0.0373458	1.09756e-23	0.122866	0.196932	0.532694	0.928839	7
ENSG00000241945	21	PWP2	45527171	rs6518345	21	45477100	A	G	0.283452	0.0459429	0.0737005	0.533039	1.08611	0.0436872	1.96375e-136	0.0423004	0.0678786	0.533168	0.1755	8
ENSG00000120328	5	PCDHB12	140588269	rs584204	5	140607232	C	T	0.58604	0.0429945	0.0688511	0.532329	0.290376	0.033539	4.80667e-18	0.148065	0.237726	0.533391	0.0322168	7
ENSG00000136783	9	NIPSNAP3A	107509969	rs3739741	9	107533175	G	C	0.202815	0.0517321	0.0830044	0.533124	-0.381535	0.0328097	2.94426e-31	-0.135589	0.217866	0.53371	0.424131	9
ENSG00000237604	21	AP001056.1	45595372	rs6518345	21	45477100	A	G	0.283452	0.0459429	0.0737005	0.533039	0.482966	0.0500911	5.32707e-22	0.0951266	0.152918	0.533893	0.392845	7
ENSG00000063438	5	AHRR	304291	rs6555059	5	226453	A	G	0.765605	-0.0492372	0.07881	0.532129	-0.36928	0.0591057	4.16296e-10	0.133333	0.21448	0.534167	0.00638263	7
ENSG00000163956	4	LRPAP1	3508103	rs28547570	4	3509153	G	A	0.208169	0.0509564	0.0817896	0.533272	-0.297575	0.031873	9.97906e-21	-0.171239	0.275465	0.534181	0.131889	3
ENSG00000110801	12	PSMD9	122326637	rs658957	12	122409664	C	T	0.8339	0.0556352	0.0891486	0.53258	-0.196412	0.0297899	4.30324e-11	-0.283258	0.455914	0.534405	0.833689	5
ENSG00000161179	22	YDJC	21982378	rs861823	22	22046738	C	T	0.188719	-0.0532607	0.0852485	0.532122	-0.207506	0.0353894	4.53182e-09	0.256671	0.41315	0.534433	0.191153	4
ENSG00000163389	3	POGLUT1	119187785	rs17203139	3	119205217	G	T	0.0653523	0.0842198	0.135356	0.533803	0.660437	0.059405	1.03092e-28	0.127521	0.20527	0.534443	0.843301	9
ENSG00000070501	8	POLB	42195972	rs3136717	8	42196441	T	C	0.888475	-0.0652492	0.104791	0.533506	0.257709	0.0316138	3.58617e-16	-0.253189	0.40781	0.534697	0.202682	5
ENSG00000169220	5	RGS14	176784838	rs12654812	5	176794191	A	G	0.34522	0.043503	0.0699748	0.534142	-0.35292	0.0307648	1.8338e-30	-0.123266	0.198565	0.534742	0.579185	10
ENSG00000173727	11	AP000769.1	65222728	rs1784859	11	65220749	T	C	0.329017	0.0439364	0.0706395	0.533955	0.295573	0.0313004	3.61912e-21	0.148648	0.23951	0.534839	0.000986862	16
ENSG00000165028	9	NIPSNAP3B	107526438	rs3739741	9	107533175	G	C	0.202815	0.0517321	0.0830044	0.533124	-0.150476	0.0226718	3.19826e-11	-0.34379	0.554039	0.534918	0.606369	4
ENSG00000198939	5	ZFP2	178322895	rs61744382	5	178358857	T	C	0.097413	0.0697006	0.111746	0.532796	-0.375404	0.0633663	3.13531e-09	-0.185668	0.299314	0.535052
ENSG00000267605	19	CTD-3220F14.1	37756841	rs77479552	19	37613594	G	A	0.0601935	0.0871941	0.139744	0.532655	0.61989	0.107986	9.44113e-09	0.140661	0.226761	0.535059	0.872932	3
ENSG00000171421	5	MRPL36	1798500	rs62338062	5	1824353	A	G	0.248471	-0.0475295	0.0766828	0.535377	0.537622	0.0263401	1.34225e-92	-0.0884069	0.142699	0.535565	0.294021	16
ENSG00000172059	2	KLF11	10182976	rs7632	2	10194487	C	T	0.511365	-0.0416808	0.0669403	0.53351	-0.177779	0.0309338	9.08012e-09	0.234453	0.37874	0.535894
ENSG00000159692	4	CTBP1	1205236	rs56401136	4	1194630	C	T	0.371054	-0.0427113	0.0687242	0.534278	0.141262	0.0215728	5.82537e-11	-0.302355	0.488688	0.536109	0.281179	13
ENSG00000005187	16	ACSM3	20621565	rs2301771	16	20811681	T	C	0.730638	-0.0465072	0.0750954	0.535713	0.561026	0.0468484	4.78412e-33	-0.0828967	0.134033	0.536258	0.166305	17
ENSG00000132356	5	PRKAA1	40759481	rs13361707	5	40791884	T	C	0.266216	-0.0468457	0.0754189	0.534508	0.135254	0.0218591	6.111e-10	-0.346354	0.560412	0.536553
ENSG00000076067	12	RBMS2	56915713	rs10876903	12	56929447	G	A	0.498046	0.0410525	0.0663306	0.535977	-0.252124	0.0282699	4.72871e-19	-0.162827	0.26372	0.536956	0.131019	5
ENSG00000260306	16	RP11-645C24.5	21805416	rs8060224	16	21732836	G	A	0.127768	-0.06166	0.0994001	0.535047	-0.412322	0.0647308	1.89279e-10	0.149543	0.242214	0.536971	0.908806	5
ENSG00000196678	16	ERI2	20791515	rs2301771	16	20811681	T	C	0.730638	-0.0465072	0.0750954	0.535713	0.194089	0.0256021	3.42953e-14	-0.239618	0.388201	0.537068
ENSG00000177098	11	SCN4B	118004092	rs2155854	11	118026675	C	T	0.51291	0.0412727	0.0667133	0.536142	0.196792	0.024708	1.65624e-15	0.209728	0.340025	0.537367
ENSG00000109943	11	CRTAM	122709208	rs1879880	11	122692276	G	C	0.970936	-0.122553	0.198408	0.536784	-1.39824	0.126587	2.30001e-28	0.087648	0.14212	0.537421	0.274731	12
ENSG00000196378	8	ZNF34	145998499	rs2258178	8	146048839	C	T	0.375402	-0.042568	0.06875	0.535804	-0.212746	0.0324097	5.22882e-11	0.200088	0.32459	0.537608	0.250205	6
ENSG00000065615	6	CYB5R4	84569362	rs3778187	6	84630367	C	A	0.0369888	-0.110009	0.177875	0.536269	0.288924	0.0430126	1.85263e-11	-0.380754	0.61825	0.537988	0.923299	3
ENSG00000127328	12	RAB3IP	70132461	rs796538	12	70038508	A	G	0.459134	0.041256	0.0668938	0.537407	-0.249402	0.0249524	1.60087e-23	-0.16542	0.268727	0.53818	0.980248	4
ENSG00000162444	1	RBP7	10057264	rs35106561	1	10395208	T	C	0.0319022	-0.118663	0.191863	0.536261	-0.537964	0.0916517	4.36693e-09	0.220578	0.358621	0.538507	0.832722	3
ENSG00000083454	17	P2RX5	3575493	rs2293880	17	3599044	T	C	0.307118	-0.044739	0.0724153	0.536699	-0.164143	0.0284008	7.49122e-09	0.272561	0.443685	0.53901
ENSG00000182397	15	DNM1P46	100330361	rs12903827	15	100339589	A	G	0.315155	0.0439412	0.0714415	0.538512	-0.536028	0.0503129	1.67226e-26	-0.0819756	0.133501	0.539187	0.833187	9
ENSG00000163406	3	SLC15A2	121612936	rs1143672	3	121648168	A	G	0.475795	-0.0409565	0.0667467	0.539472	0.456725	0.03237	3.31809e-45	-0.0896743	0.14628	0.539856	0.145882	12
ENSG00000168672	8	FAM84B	127564687	rs16901453	8	127511862	G	A	0.0876833	0.0723863	0.117511	0.537897	-0.284751	0.0461375	6.75227e-10	-0.254209	0.41473	0.539909
ENSG00000164933	8	SLC25A32	104410863	rs4734695	8	104256725	C	T	0.370479	-0.0429011	0.0695912	0.537582	0.11697	0.0205629	1.28239e-08	-0.36677	0.598433	0.539953	0.803325	4
ENSG00000213809	12	KLRK1	10524952	rs2617170	12	10560957	C	T	0.693067	-0.0445881	0.0723393	0.537648	-0.232032	0.0406015	1.09791e-08	0.192164	0.313572	0.539995	0.0947725	4
ENSG00000130255	19	RPL36	5674958	rs117030331	19	5565605	A	G	0.0164604	-0.164806	0.26784	0.538348	-0.311902	0.04743	4.83093e-11	0.52839	0.862482	0.540115	0.472364	4
ENSG00000065268	19	WDR18	983174	rs113010808	19	986657	T	C	0.121185	0.0623442	0.101784	0.540197	1.12509	0.0457505	1.54448e-133	0.0554126	0.0904955	0.540323	0.974426	13
ENSG00000107859	10	PITX3	103989943	rs2485371	10	104034087	C	T	0.371239	0.0425787	0.0692267	0.538514	0.166933	0.0268773	5.26727e-10	0.255065	0.416726	0.540493
ENSG00000182400	14	TRAPPC6B	39617015	rs7147194	14	39621261	G	T	0.247132	0.0474778	0.0771355	0.538216	0.198118	0.0345461	9.75795e-09	0.239644	0.391577	0.54054	0.870487	3
ENSG00000224660	3	SH3BP5-AS1	15295691	rs1318937	3	15295364	G	A	0.127639	-0.061056	0.099569	0.539742	0.288379	0.0311861	2.30773e-20	-0.211721	0.34603	0.540631	0.571755	5
ENSG00000138600	15	SPPL2A	50999506	rs11635825	15	50954947	C	T	0.147269	0.0572027	0.093237	0.539533	-0.241681	0.0300778	9.34263e-16	-0.236687	0.386908	0.540711	0.329343	7
ENSG00000143434	1	SEMA6C	151104161	rs11807526	1	151115997	C	A	0.157713	0.0563183	0.0918175	0.53963	-0.195214	0.0247429	3.02917e-15	-0.288495	0.471762	0.540851	0.945344	7
ENSG00000251022	4	THAP9-AS1	83814162	rs2305876	4	83821324	G	A	0.258366	-0.0467648	0.076442	0.540691	-0.513594	0.0251335	8.22803e-93	0.091054	0.148904	0.540872	0.283665	8
ENSG00000185864	16	NPIPB4	21845890	rs79638823	16	21599056	T	G	0.0820152	-0.0742495	0.121182	0.540067	0.506584	0.0642041	3.01661e-15	-0.146569	0.239934	0.541285	0.686623	3
ENSG00000138018	2	EPT1	26531415	rs6748996	2	26590084	G	T	0.352151	0.0426101	0.0696571	0.540728	-0.228173	0.0207756	4.62604e-28	-0.186745	0.305755	0.541355	0.955514	11
ENSG00000141030	17	COPS3	17150141	rs8070995	17	17167492	T	C	0.134861	0.0596057	0.0973104	0.540186	-0.170754	0.0231989	1.83302e-13	-0.349074	0.571856	0.541583	0.0532547	4
ENSG00000094975	1	SUCO	172501489	rs2472552	1	172527512	G	A	0.566032	-0.0412698	0.0674665	0.540731	-0.264171	0.0288316	5.06907e-20	0.156224	0.255958	0.54163
ENSG00000196811	2	CHRNG	233404437	rs12466358	2	233397525	G	T	0.249775	0.0468519	0.0767513	0.541572	0.536811	0.0357833	7.15234e-51	0.0872782	0.143095	0.541906	0.0170472	8
ENSG00000268516	19	CTD-3138B18.5	58768639	rs425605	19	58786623	T	C	0.625919	-0.0419546	0.0685686	0.540629	-0.288676	0.0400185	5.4507e-13	0.145335	0.238381	0.542078	0.623335	9
ENSG00000149548	11	CCDC15	124824017	rs11219888	11	124942698	T	C	0.15405	-0.0569238	0.0930207	0.540573	0.391515	0.0555949	1.89115e-12	-0.145394	0.238487	0.542094	0.373418	4
ENSG00000198838	15	RYR3	33603163	rs16971175	15	33748434	T	A	0.139625	-0.0581665	0.0952567	0.541445	0.385232	0.040373	1.40349e-21	-0.150991	0.247777	0.542271
ENSG00000100399	22	CHADL	41625517	rs117018441	22	41553917	T	G	0.0227182	0.135632	0.222095	0.541401	1.07583	0.118277	9.3836e-20	0.126072	0.206905	0.542311	0.936541	8
ENSG00000152332	1	UHMK1	162467041	rs464231	1	162455412	A	G	0.481835	0.04059	0.0665321	0.541807	0.189956	0.019113	2.82802e-23	0.213681	0.350909	0.542567	0.985698	5
ENSG00000198574	1	SH2D1B	162365056	rs464231	1	162455412	A	G	0.481835	0.04059	0.0665321	0.541807	0.263966	0.0277478	1.85151e-21	0.15377	0.252566	0.542637	0.950974	5
ENSG00000122970	12	IFT81	110562140	rs35769760	12	110517930	C	A	0.239009	-0.0475171	0.0778775	0.541761	0.299906	0.0325962	3.5583e-20	-0.15844	0.260243	0.542647	0.0473625	6
ENSG00000135902	2	CHRND	233390703	rs12466358	2	233397525	G	T	0.249775	0.0468519	0.0767513	0.541572	0.264708	0.0331071	1.29052e-15	0.176995	0.290791	0.542745	0.0512608	6
ENSG00000087365	11	SF3B2	65818200	rs503156	11	65820673	G	A	0.288132	-0.0447813	0.0735455	0.542597	-0.211921	0.0187308	1.1185e-29	0.211311	0.347544	0.543179	0.00414272	5
ENSG00000101439	20	CST3	23608534	rs59059917	20	23595675	T	C	0.218315	0.0491903	0.0805567	0.541446	0.218612	0.0334121	6.03339e-11	0.225012	0.370093	0.543196
ENSG00000117697	1	NSL1	212899495	rs10863988	1	212894474	A	G	0.181484	0.0525527	0.0861828	0.542006	0.171581	0.0233429	1.97516e-13	0.306285	0.504012	0.54339	0.416731	5
ENSG00000184227	14	ACOT1	74003818	rs8015976	14	74055115	A	G	0.736049	0.0457143	0.0752368	0.543449	0.783527	0.0389725	6.72387e-90	0.0583443	0.0960671	0.543633	0.0401592	14
ENSG00000196196	9	HRCT1	35906189	rs79284865	9	35906519	A	G	0.229577	-0.0483798	0.079447	0.542553	-0.345968	0.0480223	5.8335e-13	0.139839	0.230456	0.543988
ENSG00000183784	9	C9orf66	213108	rs9298840	9	236784	G	C	0.141851	-0.0575264	0.0947803	0.543887	0.462974	0.064678	8.17775e-13	-0.124254	0.205455	0.545329	0.113521	4
ENSG00000092820	6	EZR	159186773	rs3127159	6	159261934	G	C	0.813589	-0.0517815	0.0855133	0.544822	-0.303436	0.0296663	1.48072e-24	0.17065	0.28231	0.545525	0.890531	7
ENSG00000262420	16	RP11-490O6.2	11835766	rs3190321	16	11773662	G	C	0.550679	0.040802	0.0671946	0.543703	-0.136393	0.0226724	1.78986e-09	-0.29915	0.495158	0.545743	0.955266	4
ENSG00000138771	4	SHROOM3	77356253	rs7677054	4	77594463	C	A	0.277069	0.045119	0.0748022	0.54639	0.386476	0.0389354	3.20631e-23	0.116745	0.193906	0.54713	0.696098	7
ENSG00000152253	2	SPC25	169690642	rs494859	2	169738386	C	A	0.831519	0.0539582	0.0894499	0.546361	-0.53633	0.0569267	4.45061e-21	-0.100606	0.167123	0.547181	0.156852	10
ENSG00000132623	20	ANKEF1	9966774	rs6057108	20	10013574	A	G	0.541646	0.0402498	0.0667948	0.546783	0.420876	0.0328547	1.43719e-37	0.0956334	0.15888	0.547225	0.0221233	11
ENSG00000186153	16	WWOX	78133310	rs6564520	16	78306219	G	A	0.579242	0.0409153	0.0678156	0.546288	0.227633	0.0350208	8.03567e-11	0.179742	0.299197	0.548007
ENSG00000188051	19	TMEM221	17546318	rs11667945	19	17552306	G	A	0.390156	0.0411351	0.0683534	0.547307	-0.459553	0.0460581	1.90863e-23	-0.0895111	0.149009	0.548034	0.697083	5
ENSG00000152684	5	PELO	52083774	rs77704739	5	52080909	C	T	0.0415241	-0.101251	0.167784	0.546202	-0.388841	0.0667115	5.58633e-09	0.260392	0.433804	0.548338
ENSG00000138095	2	LRPPRC	44113647	rs6759659	2	44143756	G	A	0.394982	-0.0409524	0.0682403	0.548426	0.247643	0.0181974	3.55341e-42	-0.165369	0.275827	0.548814	0.655423	11
ENSG00000233791	1	RP11-134P9.1	203267886	rs74650977	1	203200560	C	T	0.0170844	-0.157213	0.261809	0.548181	1.59119	0.176373	1.85136e-19	-0.0988022	0.164901	0.549065
ENSG00000133687	12	TMTC1	29653773	rs302340	12	29938127	G	C	0.320734	0.0427552	0.0711724	0.548022	-0.229133	0.0295629	9.13895e-15	-0.186596	0.311548	0.549219	0.371185	4
ENSG00000160293	9	VAV2	136627016	rs2073888	9	136658816	C	T	0.490873	-0.0400671	0.0667447	0.548304	-0.204964	0.0262069	5.24137e-15	0.195484	0.326599	0.549477	0.470737	4
ENSG00000223891	20	OSER1-AS1	42839600	rs67398314	20	42860041	C	G	0.0593945	-0.0850069	0.141194	0.547134	0.229668	0.0414383	2.98333e-08	-0.370129	0.618391	0.549482
ENSG00000164975	9	SNAPC3	15422702	rs7026970	9	15445219	A	G	0.919318	0.0734721	0.122047	0.547175	-0.229247	0.0419134	4.51193e-08	-0.320493	0.535597	0.549583
ENSG00000182512	14	GLRX5	95999840	rs17835086	14	96012465	G	A	0.146255	0.0568208	0.0946114	0.548126	-0.19892	0.0285502	3.22917e-12	-0.285646	0.477389	0.549605
ENSG00000124785	6	NRN1	5998232	rs6597173	6	5983776	T	C	0.672968	-0.0426375	0.070887	0.547517	-0.187535	0.0325087	7.98563e-09	0.227358	0.380043	0.549678
ENSG00000106683	7	LIMK1	73497263	rs13236108	7	73521113	G	A	0.144358	-0.0563198	0.0940955	0.549481	0.606332	0.0388583	6.87206e-55	-0.0928861	0.155302	0.549774	0.00146761	5
ENSG00000167554	19	ZNF610	52839498	rs321919	19	52839199	C	G	0.666096	-0.0426216	0.070898	0.547728	0.217384	0.0366894	3.1232e-09	-0.196066	0.327816	0.549775
ENSG00000130158	19	DOCK6	11309971	rs2116876	19	11359484	G	A	0.76059	-0.0467097	0.0778568	0.548543	-0.202253	0.0269985	6.82156e-14	0.230947	0.38618	0.549821	0.544737	5
ENSG00000272645	1	RP11-504P24.8	224139096	rs2404851	1	224198354	G	A	0.355408	0.0417211	0.0694988	0.548297	-0.170674	0.0263347	9.1147e-11	-0.244449	0.408945	0.550003
ENSG00000185495	1	RP11-504P24.4	224183659	rs2404851	1	224198354	G	A	0.355408	0.0417211	0.0694988	0.548297	0.18322	0.0293376	4.23163e-10	0.22771	0.381067	0.550134
ENSG00000126088	1	UROD	45477819	rs7541207	1	45474008	C	T	0.260103	0.045607	0.0762351	0.549679	-0.234367	0.0239743	1.43087e-22	-0.194597	0.325889	0.550424	0.926012	11
ENSG00000138738	4	PRDM5	121606074	rs2667172	4	121749030	C	T	0.315332	0.0433615	0.0724189	0.549333	0.206952	0.0275854	6.27443e-14	0.209524	0.351044	0.5506	0.791692	4
ENSG00000141076	16	CIRH1A	69165194	rs78505969	16	69503668	G	A	0.0381258	-0.105476	0.17648	0.550063	-0.425734	0.0375662	9.01798e-30	0.247751	0.415107	0.550617	0.976086	5
ENSG00000179406	7	LINC00174	65841031	rs12537955	7	66408193	A	G	0.044231	0.0957123	0.16021	0.550228	0.494882	0.0512439	4.57367e-22	0.193404	0.324353	0.55099	0.436762	9
ENSG00000272463	6	RP11-532F6.3	708592	rs2244443	6	711150	C	A	0.741179	-0.045661	0.0765031	0.550606	0.533958	0.0474733	2.38158e-29	-0.0855142	0.143477	0.551167	0.485056	8
ENSG00000162736	1	NCSTN	160313062	rs2820421	1	160256004	A	C	0.561028	-0.0401515	0.067042	0.549238	-0.141948	0.0251637	1.69087e-08	0.282861	0.474954	0.551473	0.162006	3
ENSG00000067365	16	METTL22	8715540	rs6416650	16	8713376	A	G	0.905889	-0.0676263	0.11359	0.551606	0.666234	0.047157	2.55319e-45	-0.101505	0.170647	0.55196	0.639799	13
ENSG00000133048	1	CHI3L1	203148059	rs10399931	1	203156080	C	T	0.757561	-0.0462572	0.0775634	0.550922	0.217118	0.0277957	5.66432e-15	-0.213051	0.35828	0.552078	0.246061	4
ENSG00000083845	19	RPS5	58897767	rs734379	19	58899182	G	A	0.398059	0.0404903	0.06798	0.551428	-0.127197	0.0169008	5.2281e-14	-0.318327	0.536118	0.55267	0.433591	5
ENSG00000141469	18	SLC14A1	43304092	rs16978474	18	43314962	G	C	0.0680158	-0.0797573	0.133982	0.551654	0.526023	0.0660485	1.66298e-15	-0.151623	0.255418	0.552761	0.659269	4
ENSG00000138378	2	STAT4	191894302	rs1454761	2	192101818	T	C	0.329043	0.042107	0.0709069	0.552623	-0.549833	0.0419823	3.4351e-39	-0.0765814	0.129093	0.55303	0.0128299	15
ENSG00000183044	16	ABAT	8768422	rs6416650	16	8713376	A	G	0.905889	-0.0676263	0.11359	0.551606	0.403881	0.0607705	3.01165e-11	-0.167441	0.282372	0.553195	0.473223	8
ENSG00000112309	6	B3GAT2	71566382	rs576516	6	71569090	C	T	0.477505	0.0396158	0.0666426	0.55221	0.247959	0.0339595	2.84329e-13	0.159768	0.269654	0.553522	0.947576	3
ENSG00000178222	4	RNF212	1050038	rs1670533	4	1078187	A	G	0.775903	0.0474755	0.079811	0.551945	-0.34311	0.0529101	8.88665e-11	-0.138368	0.233587	0.553608	0.711152	5
ENSG00000184203	3	PPP1R2	195241221	rs34950021	3	195238559	T	C	0.279595	-0.0441406	0.0744736	0.553382	0.307228	0.0221186	7.2801e-44	-0.143674	0.242626	0.553742	0.548781	6
ENSG00000114107	3	CEP70	138213186	rs1673607	3	138289221	T	C	0.546596	0.0398965	0.0671365	0.552338	-0.201272	0.0295491	9.66315e-12	-0.198222	0.334828	0.553844	0.321133	5
ENSG00000115523	2	GNLY	85912298	rs13011848	2	85907694	A	G	0.37853	-0.0414395	0.0696158	0.551671	-0.190993	0.033953	1.85278e-08	0.216969	0.366529	0.553881
ENSG00000100979	20	PLTP	44527399	rs6065904	20	44534651	A	G	0.211698	0.0480532	0.0810887	0.55345	-0.271858	0.0281419	4.44795e-22	-0.176758	0.298837	0.554193	0.785524	10
ENSG00000178607	17	ERN1	62116502	rs76708468	17	62206299	C	T	0.0379689	-0.103079	0.173968	0.553506	0.683054	0.0758979	2.26456e-19	-0.150909	0.255243	0.554362
ENSG00000100599	14	RIN3	92980118	rs57851052	14	93016441	C	T	0.339864	-0.041637	0.0701614	0.552883	0.285328	0.0435327	5.58918e-11	-0.145927	0.246903	0.554501
ENSG00000120913	8	PDLIM2	22435792	rs73229817	8	22449181	T	C	0.0553999	-0.0858717	0.144539	0.55244	-0.232393	0.0422693	3.84303e-08	0.369511	0.62558	0.554742
ENSG00000113240	5	CLK4	178029665	rs596780	5	178018665	C	T	0.454787	-0.0394345	0.0667038	0.554393	-0.274961	0.0243272	1.27338e-29	0.143419	0.242925	0.554935	0.501119	7
ENSG00000125945	1	ZNF436	23685941	rs12126283	1	23712625	A	G	0.0589464	-0.0863506	0.146115	0.554536	0.998046	0.0818468	3.3425e-34	-0.0865197	0.146573	0.555	0.030384	10
ENSG00000188321	19	ZNF559	9434448	rs28384491	19	9434872	T	C	0.0875883	0.0690448	0.116923	0.554845	-0.79689	0.046917	1.05854e-64	-0.0866428	0.146813	0.555084	0.948506	6
ENSG00000164221	5	CCDC112	114602885	rs2112360	5	114638909	T	C	0.888641	0.0629577	0.106133	0.553051	-0.268154	0.0476861	1.87326e-08	-0.234782	0.397987	0.555242	0.619002	3
ENSG00000140988	16	RPS2	2012053	rs13331781	16	2045661	C	T	0.201181	0.0490797	0.0828306	0.553495	-0.165031	0.0264237	4.22292e-10	-0.297397	0.504163	0.55527	0.582158	4
ENSG00000204219	1	TCEA3	23707554	rs12126283	1	23712625	A	G	0.0589464	-0.0863506	0.146115	0.554536	-0.375886	0.0406704	2.41375e-20	0.229726	0.389515	0.555343	0.0176256	11
ENSG00000128989	15	ARPP19	52839242	rs73414933	15	52837939	C	T	0.124161	0.0590476	0.0997959	0.554063	-0.29598	0.0437604	1.34564e-11	-0.199499	0.338459	0.555571
ENSG00000249087	1	C1orf213	23695490	rs12126283	1	23712625	A	G	0.0589464	-0.0863506	0.146115	0.554536	0.534795	0.0669352	1.35215e-15	-0.161465	0.273963	0.555615
ENSG00000177981	12	ASB8	48541571	rs7975956	12	48635218	A	G	0.308821	-0.042689	0.0720451	0.553494	0.18511	0.033132	2.30973e-08	-0.230614	0.391384	0.555709	0.682961	3
ENSG00000110786	11	PTPN5	18749475	rs77383503	11	18793685	T	C	0.28962	0.0432533	0.0733155	0.555217	-0.476903	0.0430593	1.64959e-28	-0.0906962	0.15395	0.555777	0.339481	4
ENSG00000146242	6	TPBG	83072923	rs770912	6	83073931	G	T	0.672342	0.0419296	0.0710498	0.555095	0.26518	0.0285528	1.58186e-20	0.158118	0.268471	0.555891	0.243642	10
ENSG00000239335	12	RP11-745O10.2	66524531	rs2870782	12	66496869	G	T	0.438023	0.0395626	0.0671301	0.555632	-0.722625	0.046962	1.9876e-53	-0.0547485	0.0929657	0.555921	0.545706	10
ENSG00000164825	8	DEFB1	6728097	rs2977779	8	6730546	C	T	0.308929	0.0424836	0.0720848	0.555623	0.43646	0.0508477	9.18853e-18	0.0973368	0.165547	0.556551	0.51063	3
ENSG00000236333	12	TRHDE-AS1	72647288	rs3935113	12	72721833	T	C	0.260069	-0.0450065	0.0761263	0.554381	-0.273199	0.0488304	2.20804e-08	0.164739	0.280199	0.556576
ENSG00000164684	8	ZNF704	81540686	rs3907424	8	81733727	A	C	0.142513	0.0563852	0.095564	0.555173	-0.172576	0.0253629	1.01568e-11	-0.326727	0.555828	0.556653
ENSG00000150628	4	SPATA4	177105789	rs12502935	4	177113779	C	T	0.300531	0.0428948	0.0726134	0.554702	0.260415	0.0442197	3.88264e-09	0.164717	0.280237	0.556681	0.753915	4
ENSG00000136715	2	SAP130	128698791	rs6736698	2	128779763	T	C	0.226073	0.046833	0.079364	0.555121	-0.147946	0.0230147	1.29021e-10	-0.316555	0.538694	0.556779
ENSG00000225950	19	NTF4	49559050	rs12974005	19	49599662	G	T	0.100841	-0.0649466	0.110393	0.556315	-0.370321	0.0379454	1.68306e-22	0.175379	0.298642	0.557032	0.904346	5
ENSG00000178719	8	GRINA	145064226	rs7015812	8	145079534	G	C	0.41057	0.0399318	0.0680753	0.557485	0.300612	0.0257226	1.49061e-31	0.132835	0.226741	0.557979	0.0996698	9
ENSG00000197081	6	IGF2R	160390131	rs12202350	6	160379096	C	T	0.0969303	0.0662448	0.113044	0.557869	0.758276	0.0399611	2.72589e-80	0.0873624	0.149151	0.558057	0.327337	10
ENSG00000112294	6	ALDH5A1	24495080	rs2793422	6	24418348	A	G	0.361232	-0.0405909	0.069269	0.557883	0.226736	0.0161152	5.83045e-45	-0.179023	0.30577	0.558224	0.764621	18
ENSG00000236279	7	CLEC2L	139208602	rs10264729	7	139200351	A	G	0.0319868	0.111411	0.189936	0.557492	0.602831	0.0629574	1.01641e-21	0.184813	0.315664	0.558229
ENSG00000070540	17	WIPI1	66417089	rs2909210	17	66456481	T	G	0.488392	0.0390263	0.0664195	0.556819	0.147699	0.0217247	1.05584e-11	0.264229	0.451371	0.558285	0.917255	8
ENSG00000112293	6	GPLD1	24424793	rs2793422	6	24418348	A	G	0.361232	-0.0405909	0.069269	0.557883	0.395795	0.0309224	1.64721e-37	-0.102555	0.175196	0.558295	0.686683	16
ENSG00000155749	2	ALS2CR12	202152994	rs10201587	2	202202791	G	A	0.511564	-0.0391184	0.0666212	0.557084	-0.248665	0.0353528	2.00954e-12	0.157314	0.268847	0.558453	0.856899	5
ENSG00000197444	10	OGDHL	50942689	rs7072121	10	50981186	A	G	0.185924	-0.0501221	0.0853797	0.55717	0.365212	0.0511301	9.14509e-13	-0.137241	0.234569	0.558496	0.634223	6
ENSG00000230368	1	FAM41C	803451	rs57181708	1	809876	G	A	0.101466	-0.0646902	0.110238	0.557323	-0.484347	0.0644853	5.86903e-14	0.133562	0.228295	0.558521	0.848994	3
ENSG00000170364	3	SETMAR	4344988	rs221109	3	4344936	G	T	0.0364155	-0.103484	0.176478	0.557617	0.597319	0.0729219	2.58594e-16	-0.173247	0.296206	0.558623	0.428764	4
ENSG00000213073	6	RP11-288H12.3	160514114	rs12202350	6	160379096	C	T	0.0969303	0.0662448	0.113044	0.557869	0.402085	0.0522564	1.42086e-14	0.164753	0.281959	0.559007	0.817689	5
ENSG00000205106	11	CTD-2210P24.4	45792983	rs1139266	11	45832935	A	G	0.762035	-0.0459377	0.0785457	0.558646	-0.434851	0.0400527	1.84804e-27	0.10564	0.180889	0.559216	0.00744774	13
ENSG00000135617	2	PRADC1	73455134	rs10197935	2	73412362	T	A	0.47778	0.039005	0.0666655	0.558491	-0.113563	0.0189229	1.95686e-09	-0.343466	0.589819	0.560348	0.771475	6
ENSG00000182676	17	PPP1R27	79791368	rs11558886	17	79818260	T	G	0.20004	0.048356	0.0826916	0.558699	0.231796	0.0392147	3.40161e-09	0.208614	0.358485	0.560611
ENSG00000107130	9	NCS1	132934857	rs7031307	9	132889319	T	C	0.610857	0.0400379	0.0684423	0.558556	0.167668	0.0296233	1.51368e-08	0.238793	0.410376	0.560642	0.417389	3
ENSG00000250041	11	CTD-2003C8.2	10906432	rs1533877	11	10919211	G	T	0.565502	0.0392001	0.0671761	0.559528	-0.153458	0.0200159	1.76331e-14	-0.255445	0.439015	0.560661	0.968952	3
ENSG00000259429	15	UBE2Q2P3	83023847	rs3759800	15	82532963	T	G	0.45354	0.0391512	0.067127	0.559732	-0.252607	0.0333751	3.76914e-14	-0.154989	0.266525	0.560892	0.220809	3
ENSG00000099282	10	TSPAN15	71211229	rs1238357	10	71268289	T	C	0.499574	-0.0388492	0.066722	0.560395	0.209067	0.0242607	6.84139e-18	-0.185822	0.319869	0.561288	0.685734	7
ENSG00000165678	10	GHITM	85899196	rs2306321	10	85910311	G	C	0.0575441	0.0834952	0.143731	0.561299	0.440316	0.0334969	1.81851e-39	0.189626	0.326746	0.561681	0.119689	3
ENSG00000166402	11	TUB	8040791	rs4758280	11	8090415	A	G	0.406172	0.0394883	0.0677529	0.560009	0.187756	0.0302492	5.4012e-10	0.210317	0.362443	0.561729
ENSG00000160323	9	ADAMTS13	136279478	rs3124768	9	136304497	A	G	0.571811	-0.0390541	0.0671737	0.560978	0.186699	0.0233346	1.23445e-15	-0.209182	0.360745	0.562008	0.380987	9
ENSG00000123094	12	RASSF8	26111962	rs10129050	12	26222768	G	A	0.255851	0.0444883	0.0766497	0.561637	0.295786	0.0265649	8.52634e-29	0.150407	0.259491	0.562168	0.41212	3
ENSG00000272195	1	RP11-156E8.1	245132652	rs6661972	1	245136243	A	G	0.603	0.0394705	0.0680907	0.562134	0.754468	0.032889	1.86031e-116	0.0523157	0.0902788	0.562258	0.518989	15
ENSG00000144810	3	COL8A1	99357319	rs73134347	3	99252044	T	C	0.0699054	0.0757855	0.130292	0.560796	0.402985	0.0655197	7.71927e-10	0.18806	0.32476	0.562538	0.284775	5
ENSG00000258559	14	AC005519.4	74755830	rs4148077	14	74759477	T	C	0.359072	-0.0401919	0.0692548	0.56168	0.221104	0.0282381	4.87948e-15	-0.181778	0.314082	0.562751	0.946638	6
ENSG00000116663	1	FBXO6	11724181	rs3117066	1	11725908	G	A	0.476982	-0.0386395	0.0666796	0.562266	-0.291412	0.0259964	3.65373e-29	0.132594	0.229121	0.562787	0.753119	9
ENSG00000185127	6	C6orf120	170102233	rs9396949	6	170094905	C	T	0.278879	-0.0430726	0.0743026	0.562122	0.158199	0.0227998	3.95963e-12	-0.272268	0.471314	0.563481	0.938378	3
ENSG00000136986	8	DERL1	124025404	rs7159	8	124027628	C	T	0.652421	-0.0404638	0.0699232	0.5628	-0.242431	0.0268007	1.48714e-19	0.166909	0.289015	0.563596	0.511021	6
ENSG00000176593	19	CTD-2368P22.1	58513429	rs1014767	19	58528303	G	A	0.593921	0.0390891	0.0674827	0.562424	-0.212774	0.0286149	1.0395e-13	-0.183712	0.318118	0.563604	0.548802	4
ENSG00000256274	12	TAS2R64P	11229368	rs34373518	12	11304132	G	A	0.308425	-0.0416969	0.0721917	0.563543	0.959562	0.0447257	4.15556e-102	-0.0434541	0.0752613	0.563685	0.834109	20
ENSG00000130024	6	PHF10	170104001	rs9396949	6	170094905	C	T	0.278879	-0.0430726	0.0743026	0.562122	0.124937	0.0196328	1.96976e-10	-0.344755	0.597183	0.563736	0.287592	9
ENSG00000077420	10	APBB1IP	26727132	rs9284109	10	26722663	C	T	0.607697	0.0394905	0.0682629	0.562923	-0.202778	0.0298032	1.01825e-11	-0.194747	0.337853	0.564327
ENSG00000185019	20	UBOX5	3088219	rs857253	20	3125017	G	C	0.46759	-0.0383029	0.0664406	0.564278	0.300601	0.0229333	2.97732e-39	-0.127421	0.22124	0.564655	0.383738	5
ENSG00000070413	22	DGCR2	19023795	rs73158837	22	19076797	A	C	0.194702	0.0488518	0.0847807	0.56447	0.517852	0.0373199	8.85149e-44	0.0943354	0.163857	0.564806	0.206299	10
ENSG00000106153	7	CHCHD2	56169262	rs73142200	7	56310523	G	A	0.19983	0.0479065	0.0830623	0.564106	0.182534	0.0205446	6.40638e-19	0.262452	0.456009	0.564925	0.757531	19
ENSG00000058866	3	DGKG	185823457	rs2268838	3	185966600	G	A	0.812581	-0.0489718	0.08487	0.563925	-0.276195	0.0391119	1.64523e-12	0.177309	0.308307	0.565221	0.767045	6
ENSG00000113269	5	RNF130	179338651	rs62407264	5	179313883	A	G	0.120283	0.0589134	0.10225	0.564499	-0.342635	0.0378103	1.28139e-19	-0.171942	0.299025	0.565285	0.0624801	12
ENSG00000174891	3	RSRC1	157823644	rs17684859	3	158213841	C	T	0.26976	0.0431848	0.0748392	0.563917	-0.20147	0.0340592	3.31286e-09	-0.214349	0.373229	0.565759	0.292992	3
ENSG00000101365	20	IDH3B	2639041	rs62205573	20	2657803	C	T	0.187226	0.0493478	0.0859535	0.565885	0.42541	0.0254233	7.52388e-63	0.116001	0.202168	0.566114	0.91528	9
ENSG00000241134	7	RP5-1051J4.4	150446824	rs6980405	7	150442625	A	G	0.298753	-0.0417822	0.0728496	0.56628	-0.538588	0.0472463	4.20196e-30	0.0775773	0.135431	0.566769	0.578275	9
ENSG00000196236	22	XPNPEP3	41253081	rs138354	22	41272143	C	T	0.534984	0.038257	0.0665782	0.56555	0.183157	0.0274807	2.64801e-11	0.208875	0.364852	0.566987
ENSG00000203880	20	PCMTD2	62887094	rs41279358	20	62905851	A	C	0.164107	-0.0514316	0.08964	0.566132	-0.304122	0.038037	1.29133e-15	0.169115	0.295508	0.567129	0.318257	3
ENSG00000203668	1	CHML	241792155	rs3737604	1	241798631	T	C	0.352138	0.0401837	0.070004	0.565955	0.217718	0.0303363	7.13538e-13	0.184568	0.322562	0.567191	0.759553	8
ENSG00000115687	2	PASK	242045514	rs1470414	2	242077496	T	C	0.368281	-0.0396051	0.0690542	0.566281	-0.303753	0.0363205	6.10805e-17	0.130386	0.227871	0.567192	0.588714	9
ENSG00000203705	1	TATDN3	212965170	rs3768554	1	213031408	C	T	0.0332616	0.105783	0.184374	0.566144	-0.332604	0.0443706	6.5773e-14	-0.318045	0.555956	0.567276
ENSG00000111684	12	LPCAT3	7085348	rs1984564	12	7090193	G	A	0.0822763	0.0696635	0.121576	0.566642	0.42609	0.0458217	1.41946e-20	0.163495	0.285871	0.567377	0.49508	4
ENSG00000180902	2	D2HGDH	242673994	rs71430382	2	242699290	T	C	0.370515	0.0395672	0.0691615	0.567256	-0.320229	0.0236717	1.07007e-41	-0.123559	0.216168	0.567601	0.679659	5
ENSG00000100023	22	PPIL2	22006559	rs12484060	22	22049783	T	C	0.325753	-0.0404866	0.0706668	0.566697	0.172222	0.0214529	9.91593e-16	-0.235084	0.411367	0.567682
ENSG00000174444	15	RPL4	66790355	rs12911848	15	66817545	A	G	0.425486	-0.0384456	0.0670633	0.56646	0.116907	0.0182739	1.57965e-10	-0.328856	0.575945	0.568009	0.0562166	3
ENSG00000255250	11	CTD-2005H7.2	86438397	rs11234768	11	86448839	C	T	0.155166	0.0526094	0.0920466	0.567626	0.722811	0.0630392	1.95356e-30	0.0727845	0.127503	0.568106	0.8527	15
ENSG00000213203	7	GIMAP1	150413645	rs6980405	7	150442625	A	G	0.298753	-0.0417822	0.0728496	0.56628	-0.161432	0.0276992	5.60817e-09	0.258822	0.453451	0.568146
ENSG00000007171	17	NOS2	26083792	rs9630740	17	26242756	G	C	0.731777	-0.0428823	0.0750827	0.567908	-0.72972	0.0453889	3.69599e-58	0.0587654	0.102957	0.568153	0.258381	12
ENSG00000232859	17	LYRM9	26205340	rs9630740	17	26242756	G	C	0.731777	-0.0428823	0.0750827	0.567908	0.33508	0.0260743	8.49524e-38	-0.127976	0.224295	0.568291	0.866049	7
ENSG00000136003	12	ISCU	108956358	rs10861940	12	108934180	C	T	0.835711	-0.0511469	0.0896036	0.568126	0.372995	0.0278989	9.11506e-41	-0.137125	0.240446	0.568479	0.672851	4
ENSG00000136100	13	VPS36	52986737	rs12870706	13	53003907	G	A	0.235427	0.0445041	0.0778438	0.567519	-0.251573	0.0322082	5.68124e-15	-0.176903	0.310256	0.568552	0.103785	4
ENSG00000180785	11	OR51E1	4664650	rs10768148	11	4665994	G	T	0.534138	-0.0379425	0.0665241	0.568435	0.436981	0.0395205	2.0258e-28	-0.0868287	0.152438	0.568949	0.862497	14
ENSG00000106603	7	COA1	43648055	rs10282065	7	43649248	A	G	0.20915	-0.0466179	0.0817451	0.568485	0.184822	0.0250483	1.59942e-13	-0.252231	0.44361	0.569636	0.754173	8
ENSG00000251139	4	RP11-701P16.2	185734773	rs2280297	4	185736113	C	G	0.558139	-0.0380873	0.0667459	0.568249	-0.207399	0.0309705	2.13233e-11	0.183643	0.32299	0.569647
ENSG00000251230	4	RP11-701P16.5	185765739	rs2280297	4	185736113	C	G	0.558139	-0.0380873	0.0667459	0.568249	-0.202665	0.0335334	1.50637e-09	0.187932	0.330806	0.569964
ENSG00000215237	9	RP11-54D18.2	14993310	rs7858723	9	15018281	C	T	0.506868	-0.0377318	0.0664116	0.569932	0.691276	0.0393816	5.6132e-69	-0.0545828	0.0961213	0.570134	0.273392	19
ENSG00000105771	19	SMG9	44235301	rs2277745	19	44259077	T	C	0.221491	0.0455678	0.0801645	0.569744	0.36415	0.0298059	2.51003e-34	0.125135	0.22038	0.570161	0.0831796	3
ENSG00000272505	8	RP11-981G7.6	10344317	rs7015777	8	10277635	T	C	0.0462893	-0.0908276	0.159633	0.569372	-0.597662	0.0697352	1.03079e-17	0.151972	0.267684	0.57022
ENSG00000197563	18	PIGN	59710800	rs13381627	18	59781800	G	A	0.258939	0.0433469	0.0762615	0.569764	-0.300403	0.0290247	4.18867e-25	-0.144296	0.254247	0.570345	0.337164	9
ENSG00000101161	20	PRPF6	62612488	rs73153160	20	62675410	A	G	0.119077	0.0581252	0.102285	0.569853	-0.334058	0.0351575	2.06391e-21	-0.173997	0.306736	0.570542	0.370854	7
ENSG00000271980	5	CTD-2256P15.4	10264709	rs6892453	5	10283322	G	T	0.70922	-0.0416775	0.0733972	0.570147	0.47102	0.0400744	6.76502e-32	-0.0884835	0.156008	0.570596	0.0721861	7
ENSG00000165948	14	IFI27L1	94547628	rs3814821	14	94576937	C	T	0.511113	-0.0378832	0.0667741	0.570487	0.4814	0.0308063	4.7923e-55	-0.0786938	0.1388	0.570741	0.889264	12
ENSG00000239474	2	KLHL41	170366212	rs72885863	2	170382714	A	G	0.0419148	-0.0940202	0.16534	0.569595	-0.400643	0.0565428	1.38387e-12	0.234673	0.414013	0.570833
ENSG00000271715	5	CTD-2256P15.5	10269601	rs6892453	5	10283322	G	T	0.70922	-0.0416775	0.0733972	0.570147	0.393073	0.0434507	1.47748e-19	-0.10603	0.187094	0.570905	0.0649609	6
ENSG00000101236	20	RNF24	3907956	rs241632	20	3925360	G	A	0.253316	0.0436818	0.0768835	0.569929	0.247967	0.0312803	2.24037e-15	0.17616	0.310851	0.570917	0.682726	5
ENSG00000162817	1	C1orf115	220863187	rs1494373	1	220929356	C	T	0.124837	-0.0570748	0.100361	0.569562	-0.328024	0.0515166	1.92335e-10	0.173996	0.307174	0.571094	0.655145	5
ENSG00000006453	7	BAIAP2L1	97920963	rs11762014	7	97852399	A	G	0.172513	-0.0503001	0.0885015	0.569796	0.296209	0.0452722	6.03606e-11	-0.169813	0.299906	0.571244
ENSG00000130518	19	KIAA1683	18367908	rs3810434	19	18369211	G	T	0.258217	0.0431433	0.0760791	0.570655	-0.316429	0.0374317	2.82698e-17	-0.136344	0.240971	0.571521	0.830977	10
ENSG00000234141	7	AC009473.1	7989484	rs6976735	7	7990432	T	C	0.74302	0.0431926	0.0762674	0.571168	0.473242	0.0484392	1.51732e-22	0.0912696	0.16143	0.571814	0.528258	3
ENSG00000047617	12	ANO2	5641035	rs7398532	12	6051609	A	G	0.391802	-0.0386935	0.0682823	0.570939	-0.309293	0.0410531	4.92158e-14	0.125103	0.221393	0.572024	0.0625985	3
ENSG00000129566	14	TEP1	20833826	rs1713434	14	20881527	C	T	0.444157	0.0379587	0.067042	0.571263	-0.208821	0.0251638	1.0545e-16	-0.181776	0.321796	0.572156
ENSG00000259134	15	LINC00924	95976324	rs72764027	15	96077835	A	G	0.090534	-0.0667674	0.117648	0.57036	-0.358131	0.0618552	7.04581e-09	0.186433	0.33008	0.572202	0.11023	3
ENSG00000137054	9	POLR1E	37485932	rs10973396	9	37528290	A	C	0.17063	-0.0501123	0.088774	0.572419	-0.614999	0.0409299	4.98658e-51	0.0814835	0.14445	0.572689	0.914773	9
ENSG00000163820	3	FYCO1	45959396	rs3796375	3	46008790	A	G	0.427267	-0.0379197	0.0672082	0.57261	0.269915	0.0187937	8.95907e-47	-0.140488	0.24919	0.572905	0.660726	20
ENSG00000172215	3	CXCR6	45982425	rs3796375	3	46008790	A	G	0.427267	-0.0379197	0.0672082	0.57261	0.400299	0.0282711	1.63598e-45	-0.0947284	0.168028	0.572914	0.618795	20
ENSG00000227630	1	RP4-781K5.8	234859789	rs2587538	1	234875603	G	A	0.944244	0.0814523	0.143802	0.571109	-0.429427	0.0768633	2.31164e-08	-0.189677	0.336586	0.573073
ENSG00000145391	4	SETD7	140417095	rs2725773	4	140436646	A	G	0.853752	-0.0530608	0.0940645	0.572693	-0.415093	0.0334602	2.43707e-35	0.127829	0.226845	0.57309	0.0960978	10
ENSG00000183625	3	CCR3	46205096	rs3796375	3	46008790	A	G	0.427267	-0.0379197	0.0672082	0.57261	0.266792	0.0314195	2.04375e-17	-0.142132	0.252468	0.573455	0.935413	11
ENSG00000180398	2	MCFD2	47129009	rs12712979	2	47162739	C	T	0.105106	-0.0609487	0.108117	0.572937	-0.272409	0.0305967	5.4257e-19	0.22374	0.397687	0.573706	0.707426	4
ENSG00000113407	5	TARS	33440802	rs5867189	5	33441806	T	TG	0.13964	0.05398	0.0957808	0.573041	-0.297892	0.0337695	1.13113e-18	-0.181207	0.322184	0.573822	0.303015	4
ENSG00000169371	15	SNUPN	75890424	rs79471369	15	75771103	C	T	0.262094	0.0423815	0.0751711	0.572891	-0.180197	0.0261297	5.33902e-12	-0.235195	0.418552	0.574167	0.267871	5
ENSG00000100461	14	RBM23	23369854	rs45543740	14	23451345	A	G	0.0242286	0.123126	0.218908	0.573805	-0.706089	0.0940446	6.0026e-14	-0.174377	0.310898	0.574877	0.97201	3
ENSG00000095321	9	CRAT	131857089	rs3124511	9	131901458	T	C	0.301632	0.0405732	0.0723473	0.574926	-0.249516	0.0191534	8.56492e-39	-0.162608	0.290219	0.57528	0.862825	13
ENSG00000075702	19	WDR62	36545783	rs17851502	19	36594063	T	C	0.103548	-0.0614505	0.109618	0.57508	-0.555107	0.0326304	6.69545e-65	0.1107	0.197579	0.575286	0.293771	11
ENSG00000143811	1	PYCR2	226107578	rs77157663	1	226111945	C	T	0.0572844	0.0804729	0.143017	0.573653	0.290361	0.048808	2.69721e-09	0.277148	0.494747	0.575356
ENSG00000197562	16	RAB40C	639357	rs2384973	16	653739	C	T	0.202388	-0.0469143	0.0833393	0.573482	-0.178966	0.0320408	2.32933e-08	0.262141	0.46803	0.575415
ENSG00000105254	19	TBCB	36605191	rs17851502	19	36594063	T	C	0.103548	-0.0614505	0.109618	0.57508	-0.363021	0.0304474	8.99419e-33	0.169275	0.302294	0.5755	0.441605	6
ENSG00000115468	2	EFHD1	233470767	rs66476711	2	233493938	A	G	0.0614725	-0.077471	0.13781	0.574008	-0.316166	0.0534318	3.275e-09	0.245033	0.437841	0.575726	0.346465	5
ENSG00000168306	3	ACOX2	58490863	rs4681863	3	58521124	G	A	0.935176	-0.0764297	0.136263	0.574868	0.381553	0.0456909	6.78386e-17	-0.200312	0.357932	0.575727	0.98078	5
ENSG00000167644	19	C19orf33	38794801	rs2304177	19	38795159	A	G	0.148729	0.0523389	0.0935374	0.575786	-0.742186	0.0589036	2.11139e-36	-0.0705199	0.126154	0.576162	0.149806	5
ENSG00000100243	22	CYB5R3	43013846	rs130321	22	43058837	G	A	0.469676	0.0372162	0.0664596	0.575492	-0.243569	0.0265625	4.74566e-20	-0.152795	0.273366	0.576202	0.979905	9
ENSG00000105258	19	POLR2I	36604612	rs17851502	19	36594063	T	C	0.103548	-0.0614505	0.109618	0.57508	-0.200492	0.0283642	1.56645e-12	0.306499	0.548462	0.576276	0.504347	4
ENSG00000115604	2	IL18R1	102927989	rs990171	2	103086770	C	A	0.777952	-0.0454803	0.0810923	0.574902	-0.193953	0.030938	3.63172e-10	0.234491	0.419773	0.576424	0.240097	7
ENSG00000170745	2	KCNS3	18059114	rs1031770	2	18057615	A	G	0.866058	-0.0544649	0.0973045	0.575659	0.212128	0.0281924	5.30041e-14	-0.256755	0.459974	0.576712	0.880154	5
ENSG00000070018	12	LRP6	12268959	rs11054746	12	12407708	G	T	0.0930285	0.0645354	0.11515	0.575174	-0.217523	0.0355039	8.97e-10	-0.296683	0.53158	0.576765	0.939975	4
ENSG00000010282	3	HHATL	42734155	rs11079	3	42735150	C	T	0.579173	-0.0376131	0.0672938	0.576204	-0.219598	0.023607	1.37506e-20	0.171282	0.306994	0.576891	0.0748767	8
ENSG00000107669	10	ATE1	123499939	rs10732824	10	123654025	G	A	0.918076	0.0678245	0.121523	0.57676	0.497591	0.038753	9.77936e-38	0.136306	0.244453	0.577121	0.406727	11
ENSG00000144644	3	GADL1	30767692	rs9838795	3	30758991	A	G	0.351263	-0.038917	0.0696744	0.576465	-0.163878	0.0208012	3.31838e-15	0.237475	0.426227	0.57742	0.811327	3
ENSG00000125731	19	SH2D3A	6752171	rs1049232	19	6751293	G	T	0.178008	-0.0486338	0.0872429	0.577218	0.778969	0.0467456	2.39378e-62	-0.0624336	0.112061	0.577431
ENSG00000115364	2	MRPL19	75873909	rs33971443	2	75931128	T	C	0.252715	-0.0426137	0.0764626	0.577313	-0.455773	0.0252365	6.56948e-73	0.0934976	0.167845	0.577494	0.863465	14
ENSG00000156711	6	MAPK13	36095586	rs56133220	6	36032668	A	G	0.0972869	0.0627427	0.112319	0.576425	0.360503	0.0521021	4.5433e-12	0.174042	0.312576	0.577664	0.0571625	6
ENSG00000141219	17	C17orf80	71228372	rs1026128	17	71196809	G	A	0.534148	-0.0372914	0.0668687	0.577061	0.205096	0.0213434	7.3021e-22	-0.181824	0.326585	0.577702	0.0192983	5
ENSG00000180370	3	PAK2	196466728	rs2084385	3	196553867	G	A	0.877403	0.0567115	0.101811	0.577508	0.386178	0.0265278	5.23369e-48	0.146853	0.26383	0.577787	0.623758	5
ENSG00000271452	2	RP11-342K6.2	75897115	rs33971443	2	75931128	T	C	0.252715	-0.0426137	0.0764626	0.577313	0.440627	0.0418768	6.8411e-26	-0.0967115	0.173775	0.577846	0.536084	8
ENSG00000270696	2	RP11-342K6.1	75887588	rs33971443	2	75931128	T	C	0.252715	-0.0426137	0.0764626	0.577313	0.24769	0.0304023	3.72782e-16	-0.172044	0.309424	0.578201	0.659059	5
ENSG00000204381	11	LAYN	111411005	rs4938792	11	111420936	C	T	0.393417	-0.0378933	0.0679661	0.577164	-0.227965	0.0316044	5.47009e-13	0.166224	0.299032	0.578297	0.813102	5
ENSG00000129235	17	TXNDC17	6544078	rs2304977	17	6513329	A	G	0.372709	-0.0382882	0.0687568	0.577621	0.148385	0.0215132	5.29608e-12	-0.258033	0.464875	0.578855
ENSG00000143303	1	RRNAD1	156698234	rs3806415	1	156698265	T	C	0.32795	0.0394418	0.0710065	0.578575	0.249061	0.0246424	5.14204e-24	0.158362	0.285527	0.579147	0.613268	5
ENSG00000170248	3	PDCD6IP	33839844	rs3792594	3	33877626	A	G	0.256432	-0.0421587	0.0759567	0.57887	0.227971	0.0193862	6.31386e-32	-0.18493	0.333557	0.579292	0.716481	8
ENSG00000104518	8	GSDMD	144635377	rs968557	8	144592259	C	T	0.478361	0.0369799	0.066672	0.579133	-0.304209	0.0255643	1.18686e-32	-0.121561	0.219403	0.579543	0.673325	13
ENSG00000014164	8	ZC3H3	144519825	rs968557	8	144592259	C	T	0.478361	0.0369799	0.066672	0.579133	-0.218103	0.0258882	3.61399e-17	-0.169552	0.306352	0.579951	0.449235	6
ENSG00000259431	14	THTPA	24025216	rs34015250	14	24026493	G	A	0.09055	-0.0652711	0.117653	0.579046	0.314207	0.0410035	1.81728e-14	-0.207733	0.375424	0.580039	0.259986	6
ENSG00000267249	18	RP11-973H7.3	12670425	rs12965990	18	12669612	A	C	0.454691	0.0370784	0.0667094	0.578333	0.243361	0.0441745	3.60695e-08	0.15236	0.275509	0.580255
ENSG00000119685	14	TTLL5	76099968	rs11626062	14	76136329	C	T	0.659562	-0.0394147	0.0710045	0.578825	0.228393	0.0388157	4.00391e-09	-0.172574	0.312268	0.580505
ENSG00000272950	7	RP11-307C18.1	97952165	rs736753	7	97931489	T	G	0.493443	0.0368306	0.0666455	0.580513	0.508286	0.0327647	2.82262e-54	0.0724604	0.131201	0.580754	0.49579	20
ENSG00000165490	11	C11orf82	82611017	rs7947363	11	82620671	T	C	0.442931	-0.0371014	0.0671486	0.580588	-0.457487	0.0300849	3.20002e-52	0.0810983	0.146874	0.580837	0.0463043	12
ENSG00000152104	1	PTPN14	214522039	rs77989226	1	214620468	A	G	0.0204082	-0.13072	0.235833	0.579381	0.531341	0.0845255	3.2541e-10	-0.246019	0.445567	0.580847	0.507982	3
ENSG00000164713	7	BRI3	97881691	rs736753	7	97931489	T	G	0.493443	0.0368306	0.0666455	0.580513	0.185729	0.0178138	1.88352e-25	0.198303	0.359336	0.581044	0.56875	11
ENSG00000113360	5	DROSHA	31400604	rs6899191	5	31474399	T	G	0.652488	0.0387581	0.0700907	0.580283	-0.189942	0.029681	1.55951e-10	-0.204052	0.370386	0.58169	0.601907	7
ENSG00000166197	10	NOLC1	103911933	rs61874824	10	103918171	G	A	0.0508096	-0.0837811	0.151832	0.581084	0.243288	0.0351207	4.29261e-12	-0.34437	0.62606	0.582279
ENSG00000114395	3	CYB561D2	50388126	rs2233474	3	50388607	A	C	0.137424	0.052915	0.0961843	0.582222	-0.337432	0.0269859	7.09908e-36	-0.156817	0.285324	0.582587	0.126536	12
ENSG00000050405	12	LIMA1	50569571	rs17124559	12	50635918	C	T	0.0414765	0.0918468	0.166465	0.581122	-0.313108	0.053316	4.28806e-09	-0.293339	0.533995	0.58278
ENSG00000085514	7	PILRA	99965153	rs111312383	7	99905325	T	C	0.191126	-0.0468122	0.0852185	0.582786	1.2166	0.033957	4.09779e-281	-0.0384779	0.0700547	0.58283	0.488152	20
ENSG00000099821	19	POLRMT	617223	rs41558812	19	624405	A	G	0.168913	0.0489749	0.0890787	0.582461	-0.251825	0.0216279	2.47591e-31	-0.19448	0.354127	0.582881	0.228186	9
ENSG00000242294	7	STAG3L5P	99933702	rs111312383	7	99905325	T	C	0.191126	-0.0468122	0.0852185	0.582786	0.943782	0.0426152	1.1252e-108	-0.0496007	0.0903225	0.582902	0.784706	20
ENSG00000214765	7	SEPT7P2	45763379	rs73104616	7	45792381	C	T	0.167605	-0.0488393	0.0889388	0.582913	0.921024	0.0405667	4.09441e-114	-0.0530272	0.0965934	0.583024	0.505932	11
ENSG00000021488	19	SLC7A9	33321415	rs11668957	19	33408977	T	C	0.226813	-0.0438155	0.0796485	0.582244	-0.42709	0.0541251	3.00266e-15	0.102591	0.186944	0.583157	0.0922039	13
ENSG00000243926	3	TIPARP-AS1	156389651	rs9833654	3	156349000	T	C	0.16129	0.0497439	0.0906859	0.583328	-0.452113	0.0575927	4.15429e-15	-0.110025	0.201071	0.584245	0.560726	7
ENSG00000137675	11	MMP27	102562218	rs2846707	11	102576358	C	T	0.641388	0.0378956	0.069195	0.583922	-0.366041	0.0427063	1.02487e-17	-0.103528	0.189422	0.584688	0.124556	7
ENSG00000167702	8	KIFC2	145691426	rs72697630	8	145678363	T	C	0.0865053	-0.0648155	0.118106	0.583147	-0.264231	0.0445444	2.99531e-09	0.245299	0.448889	0.584752
ENSG00000148484	10	RSU1	16632610	rs921743	10	16851432	C	A	0.173371	0.0479956	0.0877102	0.584237	0.375444	0.0373623	9.3061e-24	0.127837	0.233963	0.584793	0.586838	3
ENSG00000263345	17	RP1-59D14.5	2278355	rs2429917	17	2280934	C	T	0.806315	0.0461753	0.0841118	0.583022	-0.210161	0.0377651	2.62234e-08	-0.219714	0.402168	0.584844	0.432697	3
ENSG00000073614	12	KDM5A	389295	rs2253565	12	497910	G	T	0.753333	-0.0422849	0.0771988	0.58387	0.186876	0.0288965	9.99205e-11	-0.226273	0.414581	0.585213	0.663261	6
ENSG00000172992	17	DCAKD	43100708	rs55897749	17	43136303	C	T	0.625757	0.0375432	0.0688289	0.585438	0.32983	0.024723	1.33655e-40	0.113826	0.208854	0.585752	0.0481282	14
ENSG00000141349	17	G6PC3	42148103	rs375171	17	42154470	G	A	0.547721	0.0365384	0.0669004	0.584956	-0.154467	0.0188203	2.25941e-16	-0.236545	0.434063	0.585784	0.0098573	5
ENSG00000259877	16	RP11-46C24.7	89281638	rs7202536	16	89285921	G	C	0.0548268	-0.0797967	0.146279	0.585402	-0.428483	0.0425997	8.43985e-24	0.186231	0.34189	0.585953	0.367744	10
ENSG00000107957	10	SH3PXD2A	105348285	rs746472	10	105417801	G	C	0.846664	-0.0502322	0.0920536	0.585283	-0.450455	0.0497324	1.33376e-19	0.111514	0.204727	0.585962
ENSG00000256433	12	RP1-102E24.8	6503071	rs11616188	12	6502742	A	G	0.425596	-0.0367757	0.0674565	0.585632	-0.343157	0.0321945	1.58507e-26	0.107169	0.196833	0.586122	0.227634	4
ENSG00000100324	22	TAB1	39795746	rs5750811	22	39793066	G	T	0.688777	0.039018	0.0715516	0.585538	-0.144192	0.0260131	2.97234e-08	-0.270598	0.49862	0.587341
ENSG00000180953	15	ST20	80191182	rs12443213	15	80209849	A	C	0.211114	-0.0441545	0.0813663	0.587362	-0.586181	0.0492957	1.3164e-32	0.0753257	0.138952	0.58775	0.303392	6
ENSG00000259642	15	C15orf37	80215113	rs12443213	15	80209849	A	C	0.211114	-0.0441545	0.0813663	0.587362	-0.403614	0.0400527	6.97739e-24	0.109398	0.201886	0.587902	0.189404	5
ENSG00000260641	4	RP11-1299A16.3	99580055	rs6532752	4	99540287	T	C	0.524546	0.0361806	0.0667518	0.587807	0.554355	0.0393604	4.7586e-45	0.0652661	0.120503	0.588083	0.1666	8
ENSG00000116132	1	PRRX1	170631869	rs12566725	1	170601935	T	C	0.299193	0.0396816	0.0730263	0.586862	0.233968	0.0358796	6.98759e-11	0.169603	0.313203	0.588155
ENSG00000196391	15	ZNF774	90895477	rs716175	15	90920166	A	G	0.279653	0.0400912	0.0739055	0.587499	0.217027	0.030896	2.14946e-12	0.184729	0.34155	0.588607	0.308939	9
ENSG00000113396	5	SLC27A6	127873706	rs759140	5	128328219	A	G	0.94497	-0.0792735	0.146404	0.588182	-0.877068	0.080842	2.01247e-27	0.0903847	0.167132	0.588647	0.975092	4
ENSG00000175003	6	SLC22A1	160542821	rs1479355	6	160530626	C	T	0.234238	-0.0426176	0.0787669	0.588467	-0.370688	0.0399024	1.54479e-20	0.114969	0.212848	0.589097	0.462886	4
ENSG00000105738	19	SIPA1L3	38397868	rs73627686	19	38687646	C	T	0.12923	-0.0534662	0.0989172	0.588842	0.377165	0.0342552	3.40368e-28	-0.141758	0.262581	0.58929	0.943774	7
ENSG00000105287	19	PRKD2	47177532	rs874462	19	47176880	A	G	0.354416	0.037439	0.0692963	0.589008	-0.305075	0.0285562	1.2185e-26	-0.122721	0.227435	0.589484	0.203861	11
ENSG00000238058	9	RP11-432J22.2	138799658	rs7856921	9	138808811	G	A	0.322724	0.0384149	0.0710695	0.588834	0.338933	0.0427551	2.23933e-15	0.113341	0.210173	0.589698	0.250745	6
ENSG00000100376	22	FAM118A	45704849	rs7285172	22	45726345	G	A	0.878628	-0.0545344	0.10115	0.589788	-0.943863	0.0500009	1.76583e-79	0.0577779	0.10721	0.589939	0.758221	7
ENSG00000105483	19	CARD8	48684027	rs7246021	19	48702845	G	T	0.566628	0.0361209	0.0669058	0.589282	0.216879	0.0281932	1.44181e-14	0.166549	0.309252	0.590196	0.503329	5
ENSG00000100889	14	PCK2	24563262	rs8017358	14	24525274	A	G	0.496841	-0.0359381	0.0664994	0.588902	0.177589	0.0277787	1.6267e-10	-0.202367	0.375792	0.590227
ENSG00000110171	11	TRIM3	6469843	rs2723647	11	6480063	G	A	0.218231	-0.043301	0.0800852	0.588724	-0.182096	0.0329001	3.1154e-08	0.237792	0.44189	0.590491
ENSG00000268499	19	CTB-102L5.8	38690476	rs73627686	19	38687646	C	T	0.12923	-0.0534662	0.0989172	0.588842	0.288492	0.0514237	2.02212e-08	-0.18533	0.344464	0.590561
ENSG00000234160	9	RP11-613M10.6	37509147	rs10814571	9	37503087	A	G	0.218281	-0.0433863	0.0805034	0.589931	-0.365793	0.0486134	5.29121e-14	0.118609	0.220643	0.590881	0.802417	5
ENSG00000257322	12	RP11-511B23.2	93397191	rs4761702	12	93709892	C	T	0.379059	-0.0372049	0.0691183	0.590385	-0.48178	0.047502	3.58533e-24	0.0772238	0.143666	0.590907	0.768375	9
ENSG00000257512	12	RP11-486A14.1	93708585	rs4761702	12	93709892	C	T	0.379059	-0.0372049	0.0691183	0.590385	-0.494303	0.0488871	4.93247e-24	0.0752674	0.140028	0.59091	0.841434	10
ENSG00000147912	9	FBXO10	37510889	rs10814571	9	37503087	A	G	0.218281	-0.0433863	0.0805034	0.589931	0.208484	0.0288157	4.65241e-13	-0.208104	0.387207	0.590958	0.796693	7
ENSG00000166377	18	ATP9B	76829285	rs28687187	18	76916225	C	T	0.129962	-0.0533542	0.099037	0.590073	-0.2862	0.0392463	3.04465e-13	0.186423	0.346984	0.591084	0.68345	3
ENSG00000175711	17	B3GNTL1	80900031	rs11868819	17	81012461	C	T	0.255536	-0.0411274	0.0764741	0.590719	-0.397941	0.0342202	2.94086e-31	0.10335	0.19238	0.591115	0.289316	9
ENSG00000106404	7	CLDN15	100875373	rs10255195	7	100897812	A	G	0.0537586	0.078985	0.14697	0.590976	0.46341	0.0522589	7.47505e-19	0.170443	0.317731	0.591656	0.699458	4
ENSG00000162994	2	CLHC1	55401927	rs17046778	2	55459373	G	T	0.162203	-0.0484082	0.0903153	0.591964	1.27709	0.0494042	2.44436e-147	-0.0379051	0.0707348	0.592044	0.712342	18
ENSG00000237541	6	HLA-DQA2	32709119	rs521539	6	32581973	A	G	0.21224	-0.0450609	0.0840894	0.59205	1.07782	0.055235	8.45483e-85	-0.0418074	0.0780475	0.592189	0.345595	20
ENSG00000255733	12	IFNG-AS1	68383225	rs7952790	12	68406452	T	C	0.313758	0.0384733	0.07178	0.591965	0.465128	0.0399853	2.81841e-31	0.0827155	0.154487	0.592359	0.936578	6
ENSG00000196313	7	POM121	72349936	rs34818495	7	72239211	T	C	0.749712	0.0411349	0.0766164	0.591341	-0.182236	0.0280051	7.65367e-11	-0.225723	0.421853	0.592597	0.327002	8
ENSG00000142178	21	SIK1	44834395	rs73223101	21	45064164	C	T	0.0366605	-0.0955664	0.177971	0.591284	0.8924	0.152026	4.35629e-09	-0.107089	0.200262	0.592827
ENSG00000104643	8	MTMR9	11141925	rs7831346	8	11193530	T	C	0.483155	0.0455078	0.0850015	0.592389	0.201794	0.0219504	3.81328e-20	0.225516	0.421943	0.593016	0.835235	6
ENSG00000273486	3	RP11-731C17.2	136556180	rs3076229	3	136574577	TTAA	T	0.686163	0.0383777	0.0718388	0.59319	0.418134	0.0295156	1.47543e-45	0.0917833	0.17193	0.593452	0.000355715	14
ENSG00000269837	19	RP11-15H20.5	23437855	rs11670874	19	23393286	C	T	0.300957	-0.0387275	0.0723142	0.592273	0.208116	0.0320816	8.75121e-11	-0.186086	0.348653	0.593529	0.953497	3
ENSG00000100285	22	NEFH	29876219	rs5763302	22	29929723	C	T	0.509524	0.035513	0.0662838	0.592115	-0.261464	0.0450077	6.27274e-09	-0.135824	0.254586	0.593682
ENSG00000272138	8	RP11-27N21.3	80680377	rs10110615	8	80733696	T	C	0.289722	0.0392725	0.0733871	0.592551	-0.275808	0.0421149	5.79454e-11	-0.142391	0.266967	0.593782	0.84551	8
ENSG00000239213	3	RP11-85F14.5	136560568	rs3076229	3	136574577	TTAA	T	0.686163	0.0383777	0.0718388	0.59319	0.229816	0.0297529	1.12595e-14	0.166993	0.313339	0.594071	0.0025169	4
ENSG00000143067	1	ZNF697	120162045	rs4481896	1	120131516	T	C	0.118099	-0.05564	0.104102	0.593011	-0.350274	0.0515818	1.11627e-11	0.158847	0.298121	0.594153
ENSG00000141956	21	PRDM15	43218385	rs35079426	21	43263742	A	G	0.208538	-0.0434617	0.081525	0.593958	0.712666	0.0482827	2.64208e-49	-0.0609847	0.114469	0.594199	0.454436	14
ENSG00000144460	2	NYAP2	226265364	rs16866353	2	225793868	G	A	0.637396	-0.0368761	0.0691239	0.593703	0.402454	0.0391952	9.82827e-25	-0.0916281	0.171988	0.5942	0.484819	3
ENSG00000273301	2	RP11-314B1.2	226563230	rs16866353	2	225793868	G	A	0.637396	-0.0368761	0.0691239	0.593703	0.374849	0.0386916	3.38685e-22	-0.0983759	0.184684	0.594261	0.48669	3
ENSG00000223509	15	RP11-632K20.7	32812049	rs56714246	15	32950759	C	T	0.100551	-0.0588791	0.110157	0.592992	0.461194	0.0722165	1.69983e-10	-0.127667	0.239687	0.594283
ENSG00000228206	2	AC016717.1	226562970	rs16866353	2	225793868	G	A	0.637396	-0.0368761	0.0691239	0.593703	0.377282	0.040251	7.03486e-21	-0.0977415	0.183512	0.594299
ENSG00000010626	12	LRRC23	6982733	rs1057077	12	7022085	A	T	0.280904	0.0394584	0.074087	0.594313	0.348754	0.0230939	1.5813e-51	0.113141	0.212565	0.594543	0.822336	6
ENSG00000172766	13	NAA16	41885341	rs9590583	13	41887891	A	G	0.0717397	0.0682423	0.127981	0.593879	0.375506	0.0497649	4.50206e-14	0.181734	0.341673	0.594798	0.232622	3
ENSG00000189362	2	TMEM194B	191369068	rs12613807	2	191343763	C	T	0.443532	-0.0357149	0.0669768	0.593865	0.287641	0.0386179	9.44945e-14	-0.124165	0.233445	0.594808	0.963771	4
ENSG00000240771	12	ARHGEF25	58003963	rs812315	12	57993490	A	G	0.762258	0.0417249	0.0783723	0.594454	-0.25296	0.0279465	1.40927e-19	-0.164947	0.310356	0.59509	0.157472	3
ENSG00000224713	12	AC025165.8	58005901	rs812315	12	57993490	A	G	0.762258	0.0417249	0.0783723	0.594454	-0.271276	0.0423655	1.52131e-10	-0.15381	0.289899	0.595722	0.151736	3
ENSG00000105146	19	AURKC	57742377	rs1008073	19	57740719	C	G	0.294762	0.0387493	0.0729467	0.59528	0.403663	0.0429623	5.68103e-21	0.0959942	0.181	0.595867	0.607121	10
ENSG00000072954	19	TMEM38A	16771938	rs8112375	19	16754780	C	A	0.175215	0.0465777	0.0878089	0.595803	0.238671	0.0224417	2.04461e-26	0.195154	0.368365	0.596261	0.914755	3
ENSG00000113643	5	RARS	167913450	rs244903	5	167913510	A	G	0.5473	-0.035489	0.0669135	0.595854	-0.186048	0.0213099	2.53384e-18	0.190752	0.36032	0.596531	0.776051	8
ENSG00000111731	12	C2CD5	22601517	rs73076627	12	22642902	A	G	0.0518502	-0.0806649	0.151863	0.595303	0.307166	0.0483016	2.02629e-10	-0.26261	0.496122	0.59658	0.598169	5
ENSG00000259959	4	RP11-121C2.2	47842139	rs4695302	4	47894684	T	C	0.804507	-0.0442544	0.0833438	0.595429	-0.275143	0.0448737	8.7056e-10	0.160841	0.304045	0.596801	0.85758	3
ENSG00000176022	1	B3GALT6	1167629	rs7536568	1	1171683	G	A	0.114837	-0.0553698	0.104465	0.596092	-0.290516	0.0366497	2.2482e-15	0.190591	0.360387	0.596909	0.835987	7
ENSG00000110931	12	CAMKK2	121675497	rs7965129	12	121735407	G	A	0.027743	0.10614	0.200576	0.596685	0.786332	0.0660285	1.06263e-32	0.134981	0.25533	0.597045	0.00519638	5
ENSG00000123104	12	ITPR2	26490342	rs11048701	12	26983350	T	G	0.207013	-0.0435996	0.0824393	0.596897	0.267561	0.0391689	8.43503e-12	-0.162952	0.309036	0.597991
ENSG00000140459	15	CYP11A1	74630100	rs80186636	15	74614254	A	G	0.0173025	-0.135253	0.256539	0.598038	0.994691	0.104956	2.61069e-21	-0.135975	0.258307	0.598605	0.246433	6
ENSG00000231130	6	HLA-T	29864431	rs17404424	6	29275298	A	G	0.0424072	-0.0951761	0.180061	0.5971	0.905281	0.158503	1.12018e-08	-0.105134	0.199751	0.598661	0.381517	7
ENSG00000087299	14	L2HGDH	50704281	rs11157734	14	50739485	C	A	0.565944	0.035509	0.0673783	0.598187	-0.153437	0.0159099	5.20583e-22	-0.231424	0.439782	0.598732	0.273204	10
ENSG00000272079	16	LA16c-380H5.5	3056121	rs2526270	16	3056563	G	A	0.629499	-0.0363943	0.0692211	0.599048	0.44212	0.0358739	6.70485e-35	-0.0823177	0.156709	0.599381	0.310552	6
ENSG00000106004	7	HOXA5	27180671	rs62454414	7	27182329	G	T	0.131198	0.0523595	0.0992575	0.597839	0.281852	0.0511186	3.51393e-08	0.185769	0.35377	0.599504
ENSG00000256448	11	RP11-809N8.4	73116342	rs60576099	11	73088494	A	G	0.0985156	0.0594397	0.112795	0.598212	0.356012	0.0624836	1.21446e-08	0.16696	0.318181	0.59977	0.831354	3
ENSG00000247572	5	CKMT2-AS1	80499903	rs2270823	5	80552871	A	G	0.200155	-0.0438078	0.0834293	0.599522	0.504047	0.0452399	7.86417e-29	-0.0869121	0.165703	0.599926	0.401767	6
ENSG00000231074	6	HCG18	30255174	rs2021107	6	30228138	A	G	0.0644008	-0.0933505	0.177576	0.599101	0.397644	0.0545324	3.05635e-13	-0.234759	0.447729	0.600047	0.054387	8
ENSG00000248794	5	CTD-2248H3.1	80538149	rs2270823	5	80552871	A	G	0.200155	-0.0438078	0.0834293	0.599522	0.602673	0.0627363	7.50903e-22	-0.0726892	0.138639	0.600066	0.540975	8
ENSG00000204149	10	AGAP6	51748078	rs7089914	10	51021509	C	A	0.320385	-0.037743	0.0719162	0.59971	-0.287165	0.0250573	2.08724e-30	0.131433	0.250698	0.600091	0.489566	7
ENSG00000142408	19	CACNG8	54466294	rs11084307	19	54481150	C	T	0.335195	-0.0368755	0.0702465	0.599623	-0.327503	0.0374783	2.36302e-18	0.112596	0.214878	0.600279	0.688698	8
ENSG00000166965	15	RCCD1	91498100	rs8041774	15	91499813	A	G	0.204713	0.0431194	0.0822524	0.600117	0.39932	0.030126	4.22209e-40	0.107982	0.206142	0.600402	0.697678	11
ENSG00000138152	10	BTBD16	124030821	rs9630109	10	124017270	G	T	0.539522	-0.0349129	0.0665788	0.600011	0.454138	0.0405883	4.6225e-29	-0.0768773	0.146766	0.600411	0.227086	10
ENSG00000226259	5	GTF2H2B	69711179	rs7378507	5	70675231	C	T	0.651542	-0.036643	0.0700771	0.601046	-0.705228	0.0516506	1.91557e-42	0.0519591	0.0994409	0.601314
ENSG00000145736	5	GTF2H2	70330784	rs7378507	5	70675231	C	T	0.651542	-0.036643	0.0700771	0.601046	-0.670835	0.0499565	4.12373e-41	0.054623	0.104542	0.601323
ENSG00000230847	5	RP11-195E2.1	70370052	rs7378507	5	70675231	C	T	0.651542	-0.036643	0.0700771	0.601046	-0.61916	0.0466219	3.00524e-40	0.0591818	0.113269	0.601329
ENSG00000172058	5	SERF1A	70196492	rs7378507	5	70675231	C	T	0.651542	-0.036643	0.0700771	0.601046	-0.643215	0.0498842	4.85428e-38	0.0569685	0.109038	0.601346
ENSG00000245468	4	RP11-367J11.3	7096298	rs58772506	4	7096319	C	T	0.168251	-0.0468441	0.0894774	0.600605	-0.316809	0.0397839	1.67586e-15	0.147862	0.283043	0.60139	0.171516	7
ENSG00000204099	2	NEU4	242749920	rs35301767	2	242759744	A	G	0.27129	0.0390684	0.074753	0.601229	-0.6246	0.0446325	1.68896e-44	-0.0625495	0.119765	0.601483	0.243785	10
ENSG00000215630	5	GUSBP9	70435716	rs7378507	5	70675231	C	T	0.651542	-0.036643	0.0700771	0.601046	0.440083	0.0492838	4.27712e-19	-0.0832638	0.159509	0.601669
ENSG00000130653	9	PNPLA7	140354404	rs10732688	9	140581700	G	T	0.306881	-0.0378943	0.0724505	0.600948	0.19655	0.0256485	1.81337e-14	-0.192797	0.369469	0.601793	0.339068	7
ENSG00000103248	16	MTHFSD	86563782	rs34005514	16	86585743	C	G	0.04542	0.0841766	0.160738	0.600496	-0.417748	0.0700286	2.44045e-09	-0.201501	0.386252	0.601892	0.378632	4
ENSG00000144677	3	CTDSPL	37903451	rs9311171	3	37996477	G	T	0.164265	-0.0467343	0.0893987	0.601139	0.246826	0.0343345	6.53348e-13	-0.189341	0.36315	0.602098	0.492614	6
ENSG00000123416	12	TUBA1B	49521565	rs7969967	12	49512017	T	C	0.335081	-0.0368702	0.0705509	0.60125	-0.185593	0.0286147	8.81899e-11	0.198662	0.38137	0.602425	0.944146	9
ENSG00000090686	1	USP48	22004791	rs10917042	1	22109370	A	G	0.240681	0.0407452	0.0780407	0.601599	0.209164	0.0313358	2.47367e-11	0.1948	0.374247	0.602707
ENSG00000183741	22	CBX6	39257455	rs5757355	22	39300265	C	T	0.231404	-0.0415858	0.0795604	0.601188	-0.169283	0.0305562	3.02383e-08	0.245658	0.472072	0.602796
ENSG00000105854	7	PON2	95034175	rs12026	7	95041016	C	G	0.237492	0.0409581	0.0784592	0.601649	-0.176056	0.0301229	5.07831e-09	-0.232642	0.447423	0.603091	0.988862	4
ENSG00000196199	13	MPHOSPH8	20207788	rs9578171	13	20216910	C	T	0.0966625	0.0589336	0.113233	0.602739	0.438365	0.0406386	3.96948e-27	0.13444	0.258608	0.603162	0.165743	9
ENSG00000188897	16	CTD-3088G3.8	11453702	rs56761637	16	11586216	A	G	0.177439	-0.0455446	0.0873871	0.602239	0.236499	0.0378349	4.08294e-10	-0.192578	0.370785	0.603496	0.377767	6
ENSG00000119888	2	EPCAM	47572297	rs3923560	2	47606683	C	T	0.0761392	0.0655401	0.12592	0.602722	0.620109	0.0805277	1.35461e-14	0.105691	0.203524	0.603548	0.066449	6
ENSG00000163798	2	SLC4A1AP	27886338	rs9678851	2	27887034	A	C	0.571307	-0.0350963	0.0674703	0.602941	0.175437	0.021211	1.32789e-16	-0.200051	0.385344	0.603657	0.456964	8
ENSG00000111254	12	AKAP3	4724674	rs979877	12	4757896	C	T	0.537121	-0.0346628	0.0667415	0.603511	0.543214	0.0335473	5.69908e-59	-0.0638106	0.122927	0.603696	0.475021	7
ENSG00000108439	17	PNPO	46018872	rs11079804	17	46020698	T	C	0.169692	-0.0460666	0.0884878	0.602647	0.202777	0.0303693	2.4383e-11	-0.227179	0.437704	0.603745	0.0680521	4
ENSG00000196922	8	ZNF252P	146198975	rs12678688	8	146203346	G	T	0.109384	-0.0555938	0.106872	0.602929	0.18957	0.027638	6.93335e-12	-0.293263	0.565379	0.603969	0.663818	3
ENSG00000049449	11	RCN1	31833939	rs477838	11	32101281	G	A	0.292198	-0.038183	0.0735518	0.603671	-0.427439	0.0339484	2.37103e-36	0.0893297	0.172222	0.603977	0.867661	9
ENSG00000099994	22	SUSD2	24577227	rs3788368	22	24577986	C	T	0.0793651	-0.064201	0.123667	0.603659	0.482193	0.0439914	5.87904e-28	-0.133144	0.256755	0.604066	0.552247	7
ENSG00000166925	7	TSC22D4	100060982	rs11763511	7	100081944	A	G	0.196333	-0.0435643	0.083936	0.603748	0.361874	0.034484	9.20731e-26	-0.120385	0.232232	0.60419	0.809328	13
ENSG00000090612	12	ZNF268	133707570	rs2270928	12	133728600	A	G	0.298953	-0.0375529	0.0723835	0.603897	-0.256428	0.0289927	9.18746e-19	0.146446	0.282761	0.604518	0.0637743	7
ENSG00000140319	15	SRP14	40327940	rs6492926	15	40325829	G	T	0.926604	-0.0650936	0.125565	0.604174	-0.325193	0.034825	9.82399e-21	0.200169	0.386719	0.604731	0.183242	4
ENSG00000175203	12	DCTN2	57923885	rs697221	12	57911160	A	G	0.13562	-0.0503343	0.0972094	0.604603	0.314921	0.0285772	3.06021e-28	-0.159832	0.309019	0.605001	0.0883466	4
ENSG00000124588	6	NQO2	2988221	rs1143684	6	3010390	T	C	0.791517	-0.0426431	0.0824345	0.604949	-0.737747	0.0456619	1.01819e-58	0.0578018	0.111795	0.605134	0.805345	14
ENSG00000117593	1	DARS2	173793641	rs61827870	1	173774276	A	C	0.280273	-0.0383599	0.0742554	0.605438	-0.37521	0.0292692	1.27872e-37	0.102236	0.198064	0.605732	0.210578	12
ENSG00000104472	8	CHRAC1	141521397	rs12676904	8	141498753	T	C	0.121583	-0.0524311	0.10149	0.605427	-0.428837	0.0345426	2.1745e-35	0.122263	0.236868	0.605738	0.830851	4
ENSG00000100336	22	APOL4	36585172	rs9610445	22	36597744	C	A	0.102087	0.0568386	0.110063	0.605561	-0.842524	0.0589871	2.78583e-46	-0.0674623	0.13072	0.605797	0.958825	6
ENSG00000230939	6	RP11-314C16.1	8784411	rs4960415	6	8438674	T	C	0.504108	0.034428	0.0666315	0.605371	-0.487061	0.0483081	6.61016e-24	-0.0706852	0.136983	0.605844	0.747901	15
ENSG00000235888	21	AF064858.8	40360633	rs2836927	21	40543216	C	T	0.362221	0.0357067	0.0690442	0.605047	-0.269805	0.0380324	1.30218e-12	-0.132343	0.256583	0.606002	0.0258854	5
ENSG00000097046	1	CDC7	91966408	rs17501937	1	92021705	G	A	0.573037	0.0349248	0.0675376	0.605075	-0.218507	0.0323572	1.44864e-11	-0.159834	0.309992	0.606129	0.483839	4
ENSG00000149532	11	CPSF7	61170121	rs80264062	11	61183554	G	C	0.0685082	0.0674691	0.130592	0.605409	-0.389245	0.0490254	2.02746e-15	-0.173333	0.33621	0.606169
ENSG00000237721	21	AF064858.11	40378574	rs2836927	21	40543216	C	T	0.362221	0.0357067	0.0690442	0.605047	-0.271357	0.0431717	3.26739e-10	-0.131586	0.2553	0.606263	0.042276	3
ENSG00000215795	1	RP11-488L18.3	247347115	rs77289379	1	247497864	A	G	0.0789501	0.0656626	0.12688	0.604796	0.514215	0.0927713	2.97627e-08	0.127695	0.247818	0.60636
ENSG00000155304	21	HSPA13	15743436	rs71315768	21	15733674	C	T	0.363449	0.0364033	0.0704454	0.605324	0.156119	0.0250982	4.96139e-10	0.233177	0.452783	0.606564
ENSG00000075945	1	KIFAP3	169890467	rs33943686	1	169951997	T	C	0.333074	0.036532	0.0708442	0.606087	0.256965	0.030331	2.4116e-17	0.142167	0.276206	0.606753	0.356491	9
ENSG00000186453	2	FAM228A	24397938	rs4665253	2	24382546	A	G	0.626315	0.0354315	0.0687667	0.606384	-0.430271	0.0435036	4.57833e-23	-0.0823469	0.160039	0.606871	0.384802	16
ENSG00000171298	17	GAA	78075355	rs1042396	17	78084769	A	G	0.280228	0.0380965	0.0739971	0.606666	-0.476783	0.0315526	1.37641e-51	-0.0799032	0.155291	0.606875	0.379353	20
ENSG00000149231	11	CCDC82	96085933	rs11021552	11	96097932	T	C	0.144937	0.049016	0.0952994	0.607017	0.639239	0.0463657	3.05694e-43	0.0766787	0.149186	0.607266	0.817339	4
ENSG00000119446	9	RBM18	124999903	rs7034401	9	125026461	G	A	0.956315	-0.0836885	0.162512	0.606574	0.355867	0.0568685	3.90645e-10	-0.235168	0.458209	0.607788
ENSG00000151093	3	OXSM	25824408	rs41285081	3	25831594	C	A	0.0838341	-0.0621827	0.120914	0.607061	-0.256696	0.0364087	1.78413e-12	0.242243	0.472291	0.608015
ENSG00000169885	1	CALML6	1846266	rs2748988	1	1846357	A	G	0.50836	-0.0342206	0.0666699	0.607753	0.382193	0.0297047	6.95553e-38	-0.0895375	0.174579	0.608038	0.0515488	13
ENSG00000153113	5	CAST	95860971	rs2351245	5	95995733	T	G	0.155274	0.0472352	0.0918151	0.606931	0.137232	0.021031	6.79058e-11	0.3442	0.671126	0.608043	0.317086	4
ENSG00000178821	1	TMEM52	1849029	rs2748988	1	1846357	A	G	0.50836	-0.0342206	0.0666699	0.607753	0.259733	0.0223854	3.98822e-31	-0.131753	0.256937	0.608103	0.464147	10
ENSG00000188732	7	FAM221A	23719749	rs4722244	7	23720985	T	C	0.479496	0.034135	0.0665575	0.608047	-0.506532	0.0336745	3.89501e-51	-0.0673896	0.131475	0.608254	0.0130844	19
ENSG00000137106	9	GRHPR	37422663	rs7856656	9	37421065	T	C	0.332137	0.0362268	0.0706261	0.607995	0.267709	0.0198814	2.50264e-41	0.135322	0.264008	0.608255	0.927664	7
ENSG00000249328	8	RP11-26J3.1	80681607	rs2467769	8	80739345	T	C	0.802415	-0.0428385	0.083637	0.608515	-0.482638	0.0458811	7.03856e-26	0.0887591	0.173497	0.608938	0.56119	6
ENSG00000120526	8	NUDCD1	110253148	rs2980618	8	110301998	C	T	0.400336	0.0347705	0.0677507	0.607802	0.185858	0.0292183	2.00438e-10	0.187081	0.365714	0.608966	0.668924	3
ENSG00000248406	19	CTD-3105H18.4	12490560	rs11668955	19	12491949	C	T	0.461207	-0.0340571	0.0665003	0.608557	-0.377565	0.0406581	1.59691e-20	0.090202	0.176397	0.609101	0.183572	3
ENSG00000138758	4	SEPT11	77870856	rs904039	4	77915648	T	G	0.58168	-0.0349599	0.0683145	0.608827	0.17434	0.0252784	5.31919e-12	-0.200527	0.392924	0.609809	0.441503	3
ENSG00000006534	11	ALDH3B1	67776048	rs2286163	11	67793509	T	C	0.235065	0.0400449	0.0781422	0.608328	-0.211164	0.0378621	2.44443e-08	-0.189639	0.371613	0.609833
ENSG00000076924	19	XAB2	7684411	rs4134842	19	7689729	C	T	0.141228	-0.048719	0.095436	0.609708	-0.455515	0.0259958	9.62632e-69	0.106954	0.209601	0.609861	0.920737	13
ENSG00000198954	10	KIAA1279	70748487	rs2255607	10	70748784	A	G	0.494038	-0.0338829	0.0663876	0.609785	-0.618429	0.0274199	1.22542e-112	0.0547887	0.107376	0.609877	0.174062	20
ENSG00000143252	1	SDHC	161284047	rs16832884	1	161338460	G	A	0.0569614	0.0725722	0.142064	0.609463	-0.20308	0.0212403	1.16562e-21	-0.357358	0.700545	0.609972
ENSG00000176401	19	EID2B	40021630	rs1123301	19	40023308	G	A	0.73265	-0.038607	0.0754607	0.60892	0.230553	0.036915	4.22432e-10	-0.167454	0.328399	0.610115	0.439497	3
ENSG00000260261	3	RP11-480A16.1	195676059	rs62284005	3	195768079	T	C	0.0611934	0.0703932	0.137667	0.60912	-0.376748	0.0564285	2.44623e-11	-0.186844	0.366479	0.610166	0.135976	3
ENSG00000231443	3	AC024937.6	195664114	rs62284005	3	195768079	T	C	0.0611934	0.0703932	0.137667	0.60912	-0.396854	0.0607932	6.66847e-11	-0.177378	0.347958	0.610214
ENSG00000183826	6	BTBD9	38136227	rs2235711	6	38148770	T	C	0.746254	-0.0392483	0.0769344	0.609946	0.315806	0.0309498	1.90623e-24	-0.12428	0.243917	0.61039	0.382064	9
ENSG00000142937	1	RPS8	45240923	rs16832210	1	45209661	G	A	0.151386	0.0478138	0.0936881	0.609805	-0.220374	0.0248223	6.80227e-19	-0.216967	0.425834	0.610395	0.630065	6
ENSG00000226696	19	LENG8-AS1	54955991	rs10424856	19	54959349	G	A	0.357948	-0.0358315	0.0702651	0.610089	0.233954	0.0257299	9.66123e-20	-0.153156	0.300809	0.610649	0.713186	13
ENSG00000070476	3	ZXDC	126156444	rs777505	3	126176112	A	G	0.63648	-0.0353102	0.0691786	0.609756	0.186568	0.0273473	8.96757e-12	-0.189262	0.371832	0.610753
ENSG00000178028	1	DMAP1	44679127	rs1738045	1	44721739	A	G	0.295282	-0.0370733	0.0728101	0.610627	0.456497	0.0267945	4.36816e-65	-0.0812126	0.159569	0.610787	0.596378	14
ENSG00000142534	19	RPS11	49999622	rs2946863	19	50013045	C	G	0.104058	-0.0550647	0.108153	0.610658	-0.253447	0.0225256	2.27633e-29	0.217263	0.427165	0.611021	0.76019	9
ENSG00000140905	16	GCSH	81115566	rs8177940	16	81117394	A	G	0.0788087	0.0627175	0.123067	0.610316	-0.242477	0.031446	1.24925e-14	-0.258653	0.508648	0.611095	0.47287	10
ENSG00000175470	10	PPP2R2D	133747955	rs7915388	10	133734972	A	G	0.239699	-0.0397801	0.0782005	0.610967	0.420145	0.0308266	2.68146e-42	-0.0946818	0.186257	0.611215	0.864486	5
ENSG00000163885	3	CCDC37	126113782	rs777505	3	126176112	A	G	0.63648	-0.0353102	0.0691786	0.609756	0.282075	0.051629	4.66847e-08	-0.12518	0.246317	0.611308
ENSG00000115993	2	TRAK2	202241930	rs7561048	2	202253039	A	G	0.682011	-0.0365899	0.0717579	0.610115	0.152488	0.0265227	8.95936e-09	-0.239953	0.472428	0.611514	0.534229	4
ENSG00000132507	17	EIF5A	7210318	rs4796398	17	7208197	T	C	0.576565	-0.0343115	0.0675148	0.611308	-0.220755	0.0168976	5.26671e-39	0.155428	0.306067	0.611577	0.240245	6
ENSG00000115145	2	STAM2	152973315	rs12693174	2	152806131	T	C	0.25551	-0.0391685	0.0768445	0.610255	0.121554	0.0217359	2.24062e-08	-0.322231	0.634805	0.611729	0.497272	8
ENSG00000166471	11	TMEM41B	9302201	rs55962227	11	9274919	A	G	0.204647	0.0417866	0.082285	0.611574	-0.343475	0.0391081	1.59587e-18	-0.121658	0.239966	0.612168	0.709449	16
ENSG00000144857	3	BOC	112929850	rs9874603	3	112980712	T	C	0.272677	0.0379038	0.0746352	0.611556	0.19563	0.0260133	5.46184e-14	0.193752	0.382381	0.612365	0.106752	5
ENSG00000224479	3	AC136289.1	63727969	rs73120888	3	63815326	T	C	0.0667319	0.0689831	0.136103	0.612263	1.21265	0.0888402	2.02482e-42	0.0568862	0.112313	0.612509	0.50894	3
ENSG00000163634	3	THOC7	63819546	rs73120888	3	63815326	T	C	0.0667319	0.0689831	0.136103	0.612263	-0.359804	0.0417897	7.31401e-18	-0.191724	0.378925	0.612878
ENSG00000165271	9	NOL6	33461439	rs3849910	9	33514500	A	T	0.665264	-0.0359017	0.070855	0.61237	0.177399	0.0189531	7.97991e-21	-0.202378	0.399995	0.612891	0.0898549	5
ENSG00000141526	17	SLC16A3	80186273	rs12602929	17	80191161	C	T	0.697744	-0.037156	0.0734798	0.613094	-0.308632	0.0242334	3.74016e-37	0.120389	0.23827	0.613373	0.233821	5
ENSG00000272288	6	RP11-140K17.3	34664094	rs35987776	6	34641224	A	C	0.108744	-0.054315	0.107236	0.612504	-0.291327	0.0471721	6.58146e-10	0.18644	0.369331	0.613696	0.00463007	4
ENSG00000162191	11	UBXN1	62443970	rs693698	11	62438819	T	G	0.691301	-0.0362636	0.0717494	0.613263	-0.131989	0.0158541	8.41593e-17	0.274747	0.544602	0.613916	0.353828	10
ENSG00000069966	15	GNB5	52413117	rs4776010	15	52472683	T	G	0.159173	0.046501	0.0919098	0.612898	-0.225909	0.0358191	2.84589e-10	-0.20584	0.408151	0.614035	0.880473	7
ENSG00000029559	4	IBSP	88720733	rs1054629	4	88732918	T	A	0.315328	-0.0360954	0.0715738	0.614043	0.45141	0.0472606	1.27817e-21	-0.0799615	0.158777	0.614536	0.106617	6
ENSG00000273209	2	RP11-107N15.1	202897493	rs13034206	2	202901235	T	C	0.314384	0.0363159	0.0718579	0.613289	0.222517	0.0383506	6.54585e-09	0.163205	0.324155	0.614628
ENSG00000156172	8	C8orf37	96257147	rs28718377	8	96276375	T	C	0.184865	-0.0435696	0.0862291	0.613364	-0.28001	0.0489513	1.06414e-08	0.1556	0.309149	0.614741
ENSG00000165672	10	PRDX3	120927215	rs3377	10	120927544	G	T	0.545033	0.0335977	0.0668064	0.615027	-0.195161	0.0200269	1.93931e-22	-0.172154	0.34277	0.615497	0.462294	4
ENSG00000118900	16	UBN1	4896666	rs77120311	16	4898636	G	A	0.144592	-0.0475509	0.0943119	0.61413	-0.197049	0.0349224	1.67624e-08	0.241315	0.480529	0.615536	0.115761	4
ENSG00000007062	4	PROM1	15964699	rs894638	4	16119672	C	T	0.197572	-0.042317	0.0840386	0.614584	0.290364	0.0486613	2.416e-09	-0.145738	0.290454	0.615837	0.47297	4
ENSG00000261019	7	RP11-111K18.2	42940871	rs644106	7	42950905	T	C	0.869362	0.0496568	0.098866	0.615482	0.590714	0.0648444	8.25997e-20	0.0840623	0.167621	0.616018	0.510714	9
ENSG00000120051	10	CCDC147	106113522	rs56044283	10	106107047	T	C	0.282543	0.0370167	0.073688	0.615426	-0.221831	0.0272158	3.61434e-16	-0.166869	0.332811	0.616095	0.914261	3
ENSG00000248610	5	HSPA8P4	129475724	rs4533923	5	129336943	A	G	0.602167	0.033995	0.0678134	0.616159	-0.277208	0.0451004	7.92305e-10	-0.122634	0.245442	0.617326	0.236139	8
ENSG00000145919	5	BOD1	173034517	rs72824205	5	173046388	T	G	0.0602114	-0.0708337	0.141635	0.616996	-0.22219	0.0313794	1.43371e-12	0.318798	0.639038	0.61787
ENSG00000231760	6	RP11-350J20.5	150117711	rs4816	6	150114745	A	G	0.354315	-0.0347897	0.0697368	0.61787	0.723039	0.0489536	2.29143e-49	-0.0481159	0.0965046	0.61807	0.570779	14
ENSG00000229821	1	RP11-567E21.3	201191241	rs831771	1	201146810	T	G	0.118136	-0.0516166	0.103531	0.618088	0.71343	0.0538034	3.95251e-40	-0.0723499	0.14522	0.618336	0.577601	6
ENSG00000197372	19	ZNF675	23708433	rs251750	19	24047360	A	C	0.387529	-0.0341288	0.0683431	0.617516	0.321243	0.0441526	3.44528e-13	-0.10624	0.213246	0.618341	0.127646	8
ENSG00000163395	1	IGFN1	201159953	rs831771	1	201146810	T	G	0.118136	-0.0516166	0.103531	0.618088	0.748635	0.0579891	3.95649e-38	-0.0689476	0.138396	0.61835	0.867407	3
ENSG00000119402	9	FBXW2	123514256	rs12379604	9	123616858	G	T	0.161674	0.0452502	0.0906431	0.61763	0.233089	0.0387908	1.86818e-09	0.194133	0.390217	0.618837	0.386569	6
ENSG00000271817	4	U3	159621843	rs4690909	4	159629151	C	G	0.690469	0.035725	0.0716038	0.617831	-0.310344	0.0479387	9.55847e-11	-0.115114	0.231408	0.618871
ENSG00000122687	7	FTSJ2	2273866	rs6951493	7	2257612	A	G	0.372625	-0.0342387	0.0688178	0.618817	0.288665	0.0245885	7.96372e-32	-0.118611	0.238614	0.619132	0.623528	18
ENSG00000243566	7	UPK3B	76139745	rs4236506	7	76111835	A	G	0.232707	-0.0390587	0.0783087	0.617935	0.248441	0.0429821	7.46576e-09	-0.157215	0.316372	0.619237	0.89553	3
ENSG00000259658	15	RP11-89K11.1	102277302	rs1143136	15	102264476	A	C	0.255062	-0.0385193	0.0772792	0.618171	0.321056	0.0513296	3.98043e-10	-0.119977	0.241466	0.619282	0.59985	5
ENSG00000185418	15	TARSL2	102193801	rs1143136	15	102264476	A	C	0.255062	-0.0385193	0.0772792	0.618171	0.161724	0.0267492	1.4855e-09	-0.238179	0.479467	0.61936
ENSG00000197355	9	UAP1L1	139971953	rs41302685	9	139975195	T	C	0.0841797	-0.0600414	0.120715	0.618921	-0.427384	0.0503432	2.07702e-17	0.140486	0.282935	0.619521	0.0497539	6
ENSG00000128714	2	HOXD13	176957619	rs2461751	2	176289319	A	G	0.150468	0.0460123	0.092503	0.618896	0.423332	0.0546545	9.51302e-15	0.108691	0.218962	0.619618	0.62848	9
ENSG00000172380	1	GNG12	68167149	rs1892519	1	68316499	G	A	0.282237	0.0368873	0.0741283	0.618757	-0.160109	0.0246044	7.64906e-11	-0.230389	0.464338	0.619777
ENSG00000185298	17	CCDC137	79633394	rs11546631	17	79639708	T	C	0.0486797	-0.0772404	0.155538	0.61947	-0.249027	0.032873	3.57943e-14	0.310169	0.625923	0.62022	0.481474	5
ENSG00000213144	12	RP11-64B16.2	119632655	rs12811848	12	119619632	A	G	0.0565918	0.0716304	0.144141	0.619227	-0.366784	0.0558039	4.9402e-11	-0.195293	0.394108	0.620224
ENSG00000110328	11	GALNT18	11292423	rs4910023	11	11644920	A	C	0.350502	-0.0346025	0.0697532	0.619845	-0.211639	0.0310458	9.29624e-12	0.163498	0.330457	0.620768	0.414388	3
ENSG00000100304	22	TTLL12	43562628	rs4822262	22	43577214	T	C	0.400336	0.0334846	0.0676891	0.620825	-0.264476	0.0224621	5.29317e-32	-0.126607	0.256162	0.621132	0.167578	8
ENSG00000107201	9	DDX58	32455300	rs7042042	9	32451144	G	A	0.647185	-0.0344325	0.0696032	0.620815	0.23812	0.0308793	1.24531e-14	-0.144601	0.292904	0.621531
ENSG00000261051	3	RP11-274H2.5	145777372	rs895929	3	145844410	C	G	0.495634	-0.0329755	0.0666092	0.620559	0.207997	0.0357215	5.78913e-09	-0.158538	0.321397	0.621815	0.340318	3
ENSG00000248275	5	TRIM52-AS1	180688213	rs2545086	5	180698413	C	T	0.268079	-0.037126	0.0752958	0.621964	-0.717013	0.0193348	5.07571e-301	0.0517787	0.105022	0.621995	0.0723791	15
ENSG00000136982	8	DSCC1	120846216	rs28700049	8	120870594	T	G	0.145093	0.0464554	0.0942099	0.621938	-1.04153	0.0510477	1.56985e-92	-0.044603	0.0904798	0.62204	0.295194	13
ENSG00000159128	21	IFNGR2	34775202	rs2834211	21	34789808	C	T	0.101783	0.0545082	0.110381	0.621434	-0.298441	0.0460273	8.93184e-11	-0.182643	0.37093	0.622442
ENSG00000113811	3	SELK	53918437	rs1043261	3	53899276	T	C	0.0822199	-0.0600448	0.121675	0.621672	-0.274281	0.0383285	8.30269e-13	0.218917	0.444668	0.622496	0.122498	5
ENSG00000013392	6	RWDD2A	83903098	rs12190337	6	83908232	T	C	0.231611	-0.0388052	0.0785899	0.62147	-0.294919	0.0478343	7.02943e-10	0.131579	0.267333	0.622583	0.163963	5
ENSG00000188785	19	ZNF548	57901218	rs17856896	19	57909827	T	G	0.139484	-0.0476678	0.0966049	0.621709	0.310734	0.04953	3.52661e-10	-0.153404	0.311853	0.622782
ENSG00000197927	2	C2orf27A	132479948	rs2136462	2	132443698	T	C	0.659476	-0.0345915	0.0702408	0.622388	0.407749	0.0396532	8.41705e-25	-0.0848353	0.172462	0.622785	0.750765	11
ENSG00000121057	17	AKAP1	55162453	rs876627	17	55199216	T	C	0.482444	-0.0328229	0.0666917	0.622607	0.180345	0.0226478	1.679e-15	-0.182001	0.370506	0.62327	0.404912	7
ENSG00000198189	4	HSD17B11	88257762	rs10028441	4	88290265	A	G	0.300851	0.0355982	0.0724061	0.622968	0.185056	0.0213301	4.10612e-18	0.192364	0.391894	0.623526	0.77267	5
ENSG00000126091	1	ST3GAL3	44171495	rs3001723	1	44037685	A	G	0.298629	0.0357041	0.0726077	0.622902	0.144364	0.022818	2.50385e-10	0.24732	0.504466	0.623949	0.505618	3
ENSG00000167123	9	CERCAM	131174030	rs4837264	9	131201895	G	A	0.196936	0.041211	0.0838824	0.623218	0.163821	0.0249925	5.5715e-11	0.251561	0.513473	0.62419	0.31779	7
ENSG00000100116	22	GCAT	38203912	rs2285178	22	38205989	C	T	0.300971	-0.0355191	0.072416	0.623789	0.26944	0.0309068	2.83589e-18	-0.131826	0.26919	0.624337	0.992996	9
ENSG00000234084	6	RP3-388E23.2	135622706	rs2207000	6	135623833	T	C	0.195723	-0.0411319	0.0839007	0.62396	-0.362441	0.0519873	3.13073e-12	0.113486	0.23206	0.624815
ENSG00000268707	9	RP11-247A12.7	131932713	rs2480452	9	131909736	T	C	0.0756643	-0.0613474	0.125621	0.625299	0.989239	0.0776388	3.47397e-37	-0.0620147	0.127081	0.625554	0.700731	15
ENSG00000171115	7	GIMAP8	150147718	rs6969414	7	150167583	G	A	0.351079	0.0341475	0.0699349	0.625354	0.404652	0.0285965	1.85714e-45	0.0843873	0.17293	0.62556	0.484784	9
ENSG00000204055	9	RP11-247A12.2	131939050	rs2480452	9	131909736	T	C	0.0756643	-0.0613474	0.125621	0.625299	0.905275	0.0759281	9.0044e-33	-0.0677666	0.138882	0.62559	0.652413	12
ENSG00000087077	7	TRIP6	100464760	rs1799806	7	100488658	C	G	0.458119	-0.0327577	0.0670004	0.624901	-0.15345	0.0204806	6.7589e-14	0.213475	0.437556	0.625635	0.51718	5
ENSG00000185664	12	PMEL	56347889	rs2069391	12	56359878	T	C	0.0815019	-0.0588453	0.120433	0.625115	0.647213	0.0920094	2.00397e-12	-0.0909211	0.186528	0.625947	0.645593	7
ENSG00000203288	1	RP11-98D18.9	151763280	rs3790514	1	151744168	C	T	0.157655	0.0444766	0.090992	0.624986	-0.351078	0.0601023	5.17822e-09	-0.126686	0.260085	0.626191
ENSG00000105248	19	CCDC94	4247076	rs1972635	19	4265942	A	G	0.28382	0.0360572	0.0737955	0.625118	0.150611	0.0253641	2.8861e-09	0.239406	0.49163	0.626284
ENSG00000178449	12	COX14	50505762	rs7136570	12	50529936	G	A	0.625288	-0.0335561	0.0687221	0.625347	0.120608	0.0199516	1.49386e-09	-0.278224	0.571653	0.62647	0.179796	7
ENSG00000145864	5	GABRB2	160715436	rs17463239	5	160953901	T	C	0.314723	0.0350007	0.0717453	0.625658	-0.32687	0.0489625	2.45667e-11	-0.107078	0.220077	0.626578
ENSG00000163702	3	IL17RC	9958758	rs708567	3	9960070	T	C	0.538856	0.0324348	0.0666735	0.626631	0.502222	0.0298772	2.07704e-63	0.0645826	0.132813	0.626777	0.827777	14
ENSG00000171133	9	OR2K2	114089763	rs2418163	9	114174415	C	T	0.489361	-0.0324402	0.066556	0.625966	0.216004	0.0351514	7.99806e-10	-0.150183	0.309092	0.627048	0.334291	4
ENSG00000272556	7	RP11-638I8.1	45854201	rs57310213	7	45838628	C	T	0.149967	-0.0449954	0.0926955	0.627385	-0.582386	0.0336176	3.10878e-67	0.0772604	0.159228	0.62752	0.559516	10
ENSG00000134265	18	NAPG	10525902	rs589573	18	10523149	C	T	0.320584	-0.034781	0.0715169	0.626732	-0.231438	0.0326252	1.30431e-12	0.150282	0.309736	0.627539	0.836967	7
ENSG00000099984	22	GSTT2	24322339	rs738809	22	24405492	A	G	0.71733	0.0356574	0.073447	0.627333	-0.60377	0.0521732	5.68605e-31	-0.0590579	0.121754	0.627635	0.111707	10
ENSG00000271828	5	CTD-2310F14.1	56223701	rs2662027	5	56254485	T	G	0.104134	0.0534927	0.110131	0.627167	-0.549552	0.0737729	9.38822e-14	-0.0973387	0.200827	0.627897	0.329617	5
ENSG00000218510	1	LINC00339	22351681	rs12061255	1	22350547	T	C	0.24238	0.0374383	0.0772622	0.627988	1.28928	0.0229968	0	0.0290381	0.0599289	0.628	0.289421	11
ENSG00000099326	19	MZF1	59073298	rs2305119	19	59067623	T	C	0.211766	-0.0396481	0.0816179	0.627125	-0.16065	0.0241392	2.83031e-11	0.246798	0.5094	0.628039
ENSG00000250462	17	LRRC37BP1	28956698	rs118191118	17	28811946	G	T	0.0392453	0.0826196	0.170204	0.627382	-0.536016	0.0848665	2.68438e-10	-0.154136	0.318472	0.628394
ENSG00000185442	15	FAM174B	93160673	rs12440553	15	93223843	A	G	0.609444	-0.0330584	0.0682173	0.627957	0.208511	0.0271592	1.62411e-14	-0.158545	0.327815	0.62864	0.996992	8
ENSG00000242052	3	RP11-190C22.1	119354373	rs6792223	3	119360867	C	T	0.226409	-0.0386101	0.0797789	0.628411	0.482157	0.0466924	5.36236e-25	-0.0800779	0.165644	0.628788	0.296466	10
ENSG00000229827	2	AC093899.3	170433881	rs1050354	2	170493103	A	T	0.571834	0.0325911	0.0673538	0.628472	-0.447861	0.0434603	6.68548e-25	-0.0727706	0.150556	0.62885	0.852092	9
ENSG00000128272	22	ATF4	39915700	rs5757703	22	39932516	A	G	0.303873	0.0349245	0.0722357	0.628756	0.354969	0.0237924	2.46457e-50	0.0983875	0.203605	0.628935	0.236007	6
ENSG00000196935	12	SRGAP1	64238073	rs61931202	12	64443651	G	T	0.270355	-0.0364193	0.0751846	0.628103	0.20474	0.0332434	7.32908e-10	-0.177881	0.368354	0.629162
ENSG00000092094	14	OSGEP	20914570	rs883037	14	20917744	T	C	0.596213	0.0327813	0.0679521	0.629509	0.564052	0.0280994	1.26032e-89	0.0581175	0.120506	0.629608	0.872087	14
ENSG00000138722	4	MMRN1	90800683	rs28532850	4	90632935	A	G	0.0479131	0.0769354	0.159225	0.628964	0.68119	0.0874312	6.64016e-15	0.112943	0.234194	0.629621	0.122556	14
ENSG00000170776	15	AKAP13	85923802	rs16943484	15	86251500	C	T	0.0688101	-0.0621401	0.128741	0.629327	0.577857	0.0576315	1.16272e-23	-0.107535	0.223048	0.629723	0.175931	8
ENSG00000123395	12	C12orf44	52463030	rs11521	12	52471159	T	C	0.197911	0.0404087	0.0836112	0.628888	-0.169044	0.0257929	5.60505e-11	-0.239042	0.495955	0.629817
ENSG00000258515	14	RP11-203M5.7	20919464	rs883037	14	20917744	T	C	0.596213	0.0327813	0.0679521	0.629509	0.406085	0.0372266	1.05013e-27	0.0807252	0.167498	0.629844	0.513634	5
ENSG00000121417	19	ZNF211	58141761	rs3746209	19	58154305	T	A	0.14533	-0.0455231	0.0944279	0.62974	0.55638	0.0395084	4.86134e-45	-0.0818202	0.169818	0.62994	0.695109	19
ENSG00000073060	12	SCARB1	125261402	rs12582221	12	125323240	A	G	0.427745	-0.0324517	0.0672553	0.629441	0.253925	0.0321049	2.58986e-15	-0.1278	0.265355	0.630076	0.501628	4
ENSG00000136738	10	STAM	17686124	rs17141543	10	17751589	A	G	0.07695	0.0607327	0.125766	0.629166	-0.299245	0.0475466	3.09946e-10	-0.202953	0.421513	0.63017	0.55679	4
ENSG00000256751	12	RP11-695J4.2	14720684	rs12425606	12	14715793	T	C	0.298104	0.0351268	0.0727502	0.629209	-0.239389	0.0429525	2.4989e-08	-0.146735	0.305038	0.630489
ENSG00000261168	1	RP11-68I18.10	151102551	rs6674970	1	151116279	A	G	0.696992	-0.0349538	0.0725476	0.629944	0.14536	0.0202467	6.9988e-13	-0.240464	0.500212	0.630713	0.967947	6
ENSG00000068654	2	POLR1A	86247339	rs311567	2	86294662	T	C	0.896127	0.0526783	0.109664	0.63097	0.280849	0.0281392	1.85121e-23	0.187568	0.390925	0.631366	0.181133	11
ENSG00000102543	13	CDADC1	49822047	rs9535193	13	49866322	T	C	0.687331	-0.0345064	0.0718495	0.631043	-0.295474	0.031788	1.47001e-20	0.116783	0.243491	0.631498	0.12094	6
ENSG00000150722	2	PPP1R1C	182818968	rs12693292	2	182921723	T	C	0.754377	-0.0374254	0.0777823	0.630405	0.184921	0.032103	8.39904e-09	-0.202386	0.422089	0.631593
ENSG00000187555	16	USP7	8985951	rs7190551	16	9032015	A	G	0.17791	0.0419517	0.0872763	0.630747	0.115653	0.0179752	1.24273e-10	0.362738	0.756742	0.631696	0.58913	5
ENSG00000173917	17	HOXB2	46618256	rs6504340	17	46617019	G	A	0.787566	-0.0389349	0.0811446	0.631354	0.37928	0.0474703	1.35109e-15	-0.102655	0.214329	0.631968	0.559935	10
ENSG00000137509	11	PRCP	82534544	rs11821336	11	82626912	A	G	0.019908	0.115409	0.240562	0.631405	-0.528232	0.0665565	2.07804e-15	-0.218482	0.456241	0.632029	0.272262	5
ENSG00000150403	13	TMCO3	114145310	rs2265155	13	114195161	A	G	0.268369	-0.0358268	0.0747887	0.631911	0.686719	0.0393771	4.13193e-68	-0.052171	0.108948	0.632038	0.0936464	19
ENSG00000182141	19	ZNF708	21473962	rs11667361	19	21539382	T	C	0.223509	0.0383943	0.0801608	0.631964	0.723436	0.0464066	8.63611e-55	0.0530721	0.110858	0.632123	0.0380036	20
ENSG00000100104	22	SRRD	26879843	rs4820682	22	26884039	A	G	0.882674	0.049402	0.103115	0.631872	0.430177	0.0347948	4.13e-35	0.114841	0.239884	0.632126	0.49567	10
ENSG00000172985	2	SH3RF3	109745804	rs11903987	2	109807066	C	A	0.818031	0.0416662	0.0867425	0.630984	-0.200571	0.0352427	1.26193e-08	-0.207738	0.434015	0.632193
ENSG00000100614	14	PPM1A	60712470	rs10151922	14	60713187	T	C	0.169629	0.0424788	0.0886783	0.631923	0.228262	0.0210618	2.28088e-27	0.186097	0.388873	0.632256	0.0514835	9
ENSG00000186522	2	SEPT10	110300559	rs56402128	2	110321071	T	C	0.403234	0.0324912	0.0678734	0.63215	-0.370623	0.0282745	2.96147e-39	-0.0876664	0.183255	0.632377	0.645039	12
ENSG00000160193	21	WDR4	44263204	rs112978626	21	44251944	G	A	0.0825201	-0.0575565	0.120131	0.631859	0.266515	0.0338187	3.2553e-15	-0.21596	0.45158	0.632486
ENSG00000118181	11	RPS25	118886422	rs11217124	11	118889132	G	A	0.260216	0.0362511	0.0757718	0.632348	-0.214739	0.0178117	1.80167e-33	-0.168815	0.353133	0.632616	0.647314	5
ENSG00000131398	19	KCNC3	50815194	rs35577331	19	50820610	C	G	0.471302	-0.0319425	0.0666321	0.631664	-0.202442	0.03511	8.12051e-09	0.157786	0.330277	0.632837
ENSG00000198142	2	SOWAHC	110371911	rs56402128	2	110321071	T	C	0.403234	0.0324912	0.0678734	0.63215	-0.219117	0.0335235	6.30887e-11	-0.148282	0.310588	0.63306	0.722372	7
ENSG00000175110	3	MRPS22	138724648	rs2118981	3	139178853	C	T	0.394088	0.0324745	0.0678811	0.632364	0.0864864	0.0157092	3.68203e-08	0.375487	0.787834	0.633642
ENSG00000163840	3	DTX3L	122283085	rs7638318	3	122298397	T	C	0.10799	-0.0512253	0.107463	0.633591	0.286655	0.0481626	2.6518e-09	-0.1787	0.376087	0.634675
ENSG00000173327	11	MAP3K11	65365226	rs1151490	11	65390485	C	A	0.575205	-0.031931	0.0671067	0.6342	-0.213075	0.0251538	2.43541e-17	0.149858	0.315441	0.634733	0.39414	7
ENSG00000148483	10	TMEM236	17794251	rs2688787	10	17745996	A	G	0.782205	-0.0384878	0.0811739	0.6354	0.327874	0.0392382	6.48831e-17	-0.117386	0.247975	0.635943	0.929528	3
ENSG00000161888	19	SPC24	11242196	rs10402592	19	11256887	C	T	0.861617	-0.0458437	0.0966536	0.63528	-0.354055	0.0540391	5.68378e-11	0.129482	0.273705	0.636162	0.845906	3
ENSG00000151413	14	NUBPL	31959162	rs1897141	14	32240738	C	T	0.63111	-0.0326586	0.0689523	0.635757	-0.205139	0.0218921	7.22221e-21	0.159202	0.336554	0.636187	0.346227	18
ENSG00000142449	19	FBN3	8130286	rs3813777	19	8196222	C	T	0.187541	0.040199	0.084955	0.636085	0.773649	0.0454783	6.76268e-65	0.0519603	0.109853	0.636215	0.955676	11
ENSG00000134318	2	ROCK2	11319887	rs34313955	2	11555748	G	A	0.28364	-0.0349655	0.0737062	0.635221	-0.154519	0.0251185	7.66995e-10	0.226286	0.47842	0.636223	0.232535	3
ENSG00000067064	10	IDI1	1085848	rs3829165	10	1067665	T	C	0.430082	0.0318579	0.0672864	0.63588	0.156135	0.0233767	2.40423e-11	0.204041	0.432032	0.636726	0.0139165	14
ENSG00000116127	2	ALMS1	73612886	rs12465867	2	73612102	T	C	0.295189	-0.034514	0.0731032	0.636837	0.230362	0.0281814	2.97686e-16	-0.149825	0.317869	0.637397	0.391876	10
ENSG00000177302	17	TOP3A	18174742	rs4925159	17	18185510	A	G	0.42957	0.031692	0.067171	0.637062	-0.292336	0.0285808	1.47937e-24	-0.10841	0.230018	0.63742	0.0820841	15
ENSG00000247095	11	MIR210HG	565660	rs113026126	11	551644	T	C	0.0641129	0.064671	0.136962	0.636795	0.479691	0.0842419	1.23946e-08	0.134818	0.286501	0.63795
ENSG00000113621	5	TXNDC15	134209493	rs12654977	5	134307718	A	G	0.133964	-0.0471676	0.100125	0.637579	-0.333061	0.0452059	1.73671e-13	0.141618	0.301234	0.638264	0.96375	5
ENSG00000077044	2	DGKD	234263153	rs2305541	2	234354320	T	C	0.0680965	-0.0619594	0.131686	0.637992	-0.421841	0.0461855	6.62448e-20	0.146879	0.312584	0.638437	0.881835	7
ENSG00000173218	1	VANGL1	116184574	rs6664335	1	116174223	G	A	0.0998997	0.0516676	0.109968	0.638468	-0.596742	0.0497821	4.15271e-33	-0.0865828	0.184422	0.638725	0.648546	5
ENSG00000036054	3	TBC1D23	99979844	rs277653	3	100041880	G	A	0.60158	-0.0319437	0.0680334	0.638691	0.580799	0.0267919	3.29868e-104	-0.0549996	0.117165	0.63877	0.231835	15
ENSG00000152492	3	CCDC50	191046866	rs9868965	3	191139587	T	C	0.0673626	0.0624755	0.13284	0.638137	-0.298951	0.0398239	6.05789e-14	-0.208982	0.445225	0.638794	0.226054	5
ENSG00000048544	6	MRPS10	42174539	rs12215589	6	42180066	C	T	0.631357	0.0324445	0.0691503	0.638935	0.344066	0.020575	8.98167e-63	0.0942973	0.201059	0.639067	0.195293	12
ENSG00000027847	5	B4GALT7	177027101	rs7731783	5	177060312	C	T	0.425303	-0.0315836	0.0672831	0.638774	-0.275724	0.0269194	1.27765e-24	0.114548	0.24428	0.639126	0.0683041	6
ENSG00000184232	11	OAF	120081475	rs2444239	11	120056416	T	A	0.559555	0.0315234	0.0671314	0.638656	0.205857	0.0273938	5.70298e-14	0.153133	0.326743	0.63931	0.0089036	5
ENSG00000163155	1	LYSMD1	151132224	rs4970941	1	151068546	G	A	0.699649	-0.0340947	0.0726704	0.638949	-0.231653	0.0300642	1.30559e-14	0.14718	0.314285	0.639569	0.790037	7
ENSG00000188707	7	ZBED6CL	150026938	rs3800784	7	150103137	C	T	0.453344	0.0313708	0.0667679	0.638463	-0.248952	0.0456292	4.87042e-08	-0.126011	0.269189	0.639702
ENSG00000135750	1	KCNK1	233749750	rs630938	1	233800484	T	C	0.864103	-0.0454945	0.0970721	0.639308	-0.42307	0.0494356	1.14839e-17	0.107534	0.229791	0.639809	0.427739	3
ENSG00000054983	14	GALC	88304164	rs34362748	14	88442712	T	C	0.15673	-0.042895	0.0916971	0.639935	-0.553797	0.0394602	9.60951e-45	0.0774562	0.165671	0.64012	0.00528048	14
ENSG00000241106	6	HLA-DOB	32780540	rs4148876	6	32796793	A	G	0.0701343	0.062077	0.132732	0.640007	1.53423	0.0851993	1.7e-72	0.0404613	0.0865429	0.640121	0.469935	20
ENSG00000273456	2	RP11-686O6.2	203239655	rs3731696	2	203431804	G	A	0.122553	-0.0478549	0.102262	0.639811	0.56878	0.0614816	2.2194e-20	-0.084136	0.180022	0.640238	0.677682	5
ENSG00000241258	7	CRCP	65579591	rs61649309	7	65693952	G	A	0.119522	0.0486777	0.104038	0.639867	-0.59556	0.0601726	4.26658e-23	-0.0817343	0.174884	0.640241	0.956221	9
ENSG00000163596	2	ICA1L	203640690	rs72932557	2	203846817	T	A	0.126345	-0.0467482	0.0999842	0.640103	0.471269	0.0439169	7.28557e-27	-0.0991964	0.212361	0.640419	0.0199949	10
ENSG00000110203	11	FOLR3	71825915	rs76745121	11	71864967	C	A	0.0918628	0.0538374	0.115039	0.639789	0.620958	0.0822746	4.44082e-14	0.0867006	0.185616	0.640432	0.51456	5
ENSG00000011454	9	RABGAP1	125703112	rs10985855	9	125766446	G	T	0.0710636	0.0609903	0.130347	0.63985	-0.281881	0.0381067	1.39142e-13	-0.216369	0.463343	0.640518
ENSG00000187764	9	SEMA4D	91975702	rs17054928	9	92094296	A	G	0.18524	-0.0397829	0.0850921	0.640122	0.294035	0.0326362	2.0707e-19	-0.1353	0.289784	0.640572	0.700064	6
ENSG00000204267	6	TAP2	32789610	rs4148876	6	32796793	A	G	0.0701343	0.062077	0.132732	0.640007	-0.484282	0.0622489	7.26554e-15	-0.128184	0.274575	0.640612	0.335656	10
ENSG00000100154	22	TTC28	28374004	rs5762746	22	29088123	C	T	0.627114	-0.0323006	0.0690797	0.640081	0.278921	0.0342509	3.8409e-16	-0.115806	0.248076	0.640632	0.871036	6
ENSG00000117114	1	LPHN2	81771845	rs3790877	1	82448686	C	A	0.192926	-0.0394476	0.0844846	0.640557	0.41265	0.0404156	1.78574e-24	-0.0955958	0.204951	0.640906	0.98191	4
ENSG00000160396	19	HIPK4	40885178	rs4803325	19	40823587	G	T	0.479716	0.0311138	0.0664758	0.639751	0.158228	0.0288775	4.27051e-08	0.196639	0.421657	0.640966
ENSG00000174307	1	PHLDA3	201434620	rs12090950	1	201429381	A	G	0.547104	0.0312102	0.0668423	0.640556	-0.193551	0.0271385	9.89502e-13	-0.161251	0.346087	0.641269	0.823623	3
ENSG00000250132	12	RP11-359B12.2	1083299	rs16932084	12	1080854	T	C	0.378421	-0.0320293	0.0686764	0.640944	-0.227574	0.0310401	2.27387e-13	0.140742	0.302386	0.641617	0.622017	7
ENSG00000182158	7	CREB3L2	137559725	rs273944	7	137583206	C	T	0.712499	0.0342116	0.0735003	0.641599	0.295569	0.0278053	2.16185e-26	0.115748	0.248912	0.64192	0.972851	5
ENSG00000173230	3	GOLGB1	121382046	rs3772126	3	121354583	A	G	0.228321	-0.0370641	0.0796386	0.641642	0.243089	0.0271879	3.8539e-19	-0.152471	0.328054	0.642093	0.132858	9
ENSG00000034971	1	MYOC	171604557	rs171000	1	171598082	T	G	0.61286	-0.0318282	0.068315	0.641285	0.175137	0.0271519	1.11662e-10	-0.181733	0.391082	0.642151
ENSG00000146830	7	GIGYF1	100277130	rs221798	7	100287495	G	C	0.886241	0.0488986	0.105214	0.642109	-0.301235	0.0317142	2.13059e-21	-0.162327	0.349693	0.642506	0.227473	15
ENSG00000115902	2	SLC1A4	65215611	rs2160387	2	65220910	C	T	0.426437	-0.0312908	0.0673688	0.642311	-0.39389	0.0292105	1.92931e-41	0.0794405	0.171136	0.642508	0.872755	10
ENSG00000101224	20	CDC25B	3767578	rs3761218	20	3776175	T	C	0.614231	-0.0317555	0.0683604	0.642268	0.252403	0.0242967	2.80161e-25	-0.125813	0.271109	0.6426	0.737428	3
ENSG00000212125	12	TAS2R15	11117024	rs6488331	12	11119119	C	T	0.81914	-0.0400871	0.0862603	0.64213	-0.388472	0.0463905	5.57122e-17	0.103192	0.222392	0.642642	0.865833	16
ENSG00000103168	16	TAF1C	84211458	rs2278043	16	84213965	A	G	0.454891	-0.0310681	0.0670014	0.642868	-0.440597	0.0251931	1.74451e-68	0.0705136	0.152123	0.642984	0.30388	19
ENSG00000105270	19	CLIP3	36505562	rs57893103	19	36526709	G	A	0.106262	-0.0506333	0.109087	0.642537	0.341275	0.0386023	9.50373e-19	-0.148365	0.320086	0.642994
ENSG00000108433	17	GOSR2	45000483	rs197919	17	45003675	T	C	0.384127	0.0320938	0.0691104	0.642373	0.142565	0.0202841	2.08879e-12	0.225117	0.485821	0.643096	0.426234	10
ENSG00000272047	6	GTF2H5	158589384	rs62437115	6	158589655	G	C	0.435523	0.0311304	0.0671322	0.64285	0.161923	0.0225529	6.98596e-13	0.192254	0.415457	0.643541
ENSG00000181817	1	LSM10	36856839	rs2994010	1	36874735	C	T	0.953242	-0.0729753	0.157558	0.643247	-0.344683	0.0392553	1.62677e-18	0.211717	0.457745	0.643707
ENSG00000141699	17	FAM134C	40731531	rs35635959	17	40772288	C	T	0.286577	-0.0341801	0.0737366	0.642975	0.194281	0.0299558	8.83797e-11	-0.175931	0.380504	0.643821	0.777441	4
ENSG00000106635	7	BCL7B	72950686	rs2573	7	72984220	C	T	0.0694653	-0.0596761	0.128714	0.642911	-0.178453	0.0288131	5.88554e-10	0.334408	0.723295	0.643838	0.0355689	5
ENSG00000214021	3	TTLL3	9849770	rs4686374	3	9853472	T	G	0.232292	0.0366857	0.079183	0.643147	0.123037	0.0189185	7.84578e-11	0.298168	0.645202	0.643987	0.383168	5
ENSG00000174720	4	LARP7	113558120	rs901475	4	113408396	C	T	0.505565	-0.0307149	0.0663973	0.643656	0.151476	0.0246648	8.18121e-10	-0.202771	0.439577	0.644594	0.685538	6
ENSG00000152076	2	CCDC74B	130896860	rs13029827	2	130947037	G	A	0.396194	0.0314777	0.0681112	0.643972	0.277186	0.0437282	2.31498e-10	0.113562	0.246376	0.64485	0.631102	5
ENSG00000259972	16	AC009120.6	74339100	rs13334448	16	74270536	T	C	0.139604	-0.0446195	0.0967742	0.644749	-0.526437	0.0377422	3.22482e-44	0.0847575	0.183929	0.64493	0.152644	15
ENSG00000239763	16	AC009120.3	74346507	rs13334448	16	74270536	T	C	0.139604	-0.0446195	0.0967742	0.644749	-0.471103	0.0590421	1.47406e-15	0.0947128	0.205763	0.645301	0.04617	7
ENSG00000260884	16	AC009120.5	74347235	rs13334448	16	74270536	T	C	0.139604	-0.0446195	0.0967742	0.644749	-0.44695	0.0616789	4.27977e-13	0.0998311	0.216959	0.645417	0.118131	8
ENSG00000164366	5	CCDC127	196986	rs11744204	5	203042	G	T	0.11624	0.0479362	0.104041	0.644984	0.288823	0.0342852	3.63443e-17	0.165971	0.360762	0.645476	0.495324	8
ENSG00000250451	12	HOXC-AS1	54392806	rs4759316	12	54388473	A	G	0.568695	0.0309452	0.0671642	0.644986	-0.234323	0.0304687	1.46432e-14	-0.132062	0.287145	0.645577	0.507036	3
ENSG00000137266	6	SLC22A23	3269196	rs17309827	6	3433318	G	T	0.364897	-0.0319036	0.0691496	0.644533	-0.175294	0.0307876	1.24349e-08	0.182001	0.395771	0.645614	0.353221	4
ENSG00000167523	16	SPATA33	89724210	rs449882	16	89702124	G	C	0.431263	0.0309762	0.0672769	0.64521	0.211881	0.0352188	1.78641e-09	0.146196	0.318451	0.646172	0.529504	3
ENSG00000165476	10	REEP3	65281123	rs72840204	10	65378695	T	C	0.0272941	0.0928003	0.201689	0.645433	0.424382	0.0638545	3.01002e-11	0.218672	0.476391	0.646222
ENSG00000160336	19	ZNF761	53935227	rs73059133	19	53905847	T	C	0.358384	0.0319713	0.0695052	0.645526	0.20645	0.032828	3.19845e-10	0.154862	0.337568	0.646407
ENSG00000164252	5	AGGF1	76325076	rs6861237	5	76373958	G	T	0.294308	0.0335665	0.0730838	0.646027	-0.164864	0.0210373	4.62325e-15	-0.203601	0.444058	0.646593
ENSG00000107902	10	LHPP	126150403	rs7099115	10	126168010	T	G	0.29481	0.0335744	0.0730051	0.645595	-0.179405	0.0317288	1.56461e-08	-0.187143	0.408273	0.646681
ENSG00000185885	11	IFITM1	313506	rs10902126	11	332997	A	G	0.233959	0.0363021	0.0790313	0.645992	-0.18106	0.0283096	1.59802e-10	-0.200498	0.437617	0.646839	0.361097	8
ENSG00000184983	22	NDUFA6	42481529	rs4822099	22	42659964	A	G	0.0397437	-0.0780439	0.170419	0.646986	0.747693	0.0429321	6.26866e-68	-0.10438	0.228005	0.6471	0.0930494	11
ENSG00000254088	8	SLC2A3P4	87515820	rs1142528	8	87481300	C	T	0.435442	-0.030772	0.067036	0.646208	0.290001	0.0505801	9.83812e-09	-0.10611	0.231897	0.647259	0.191235	4
ENSG00000149503	11	INCENP	61891445	rs1792942	11	61898561	A	G	0.638992	-0.0318707	0.0694729	0.646414	-0.134723	0.0212279	2.20275e-10	0.236565	0.517018	0.647271
ENSG00000270083	22	RP1-257I20.14	42485634	rs4822099	22	42659964	A	G	0.0397437	-0.0780439	0.170419	0.646986	1.07045	0.119128	2.57065e-19	-0.0729076	0.15941	0.647413	0.345613	4
ENSG00000254851	11	RP11-109L13.1	117006244	rs634960	11	117072963	C	T	0.226406	0.0363008	0.0794298	0.647658	0.981501	0.0467264	5.86663e-98	0.036985	0.080946	0.647736	0.342654	20
ENSG00000239264	6	TXNDC5	7881483	rs1225943	6	7887945	A	C	0.380384	0.031532	0.0688278	0.64686	-0.166958	0.0271686	7.98395e-10	-0.188862	0.41339	0.647771
ENSG00000116120	2	FARSB	223435255	rs28529764	2	223484106	A	G	0.135268	0.0443355	0.0970002	0.647624	-0.299715	0.0287356	1.80698e-25	-0.147926	0.323952	0.647939	0.454324	5
ENSG00000155189	8	AGPAT5	6565878	rs7006074	8	6586034	G	A	0.468403	-0.030862	0.0674429	0.647238	-0.166011	0.0267372	5.33298e-10	0.185903	0.407357	0.648128	0.781681	4
ENSG00000165724	9	ZMYND19	140476531	rs7020339	9	140493271	A	G	0.131278	-0.04513	0.0987976	0.647819	0.214831	0.0323251	3.01265e-11	-0.210072	0.46097	0.648593	0.344001	3
ENSG00000141933	19	TPGS1	507299	rs3745924	19	511453	G	A	0.592929	-0.0309985	0.0678789	0.647906	0.188324	0.0277879	1.22541e-11	-0.164602	0.361254	0.648649	0.214941	3
ENSG00000158411	2	MITD1	99777890	rs34766932	2	99737273	A	G	0.649612	-0.031858	0.0698108	0.64814	-0.244081	0.0308552	2.56298e-15	0.130522	0.28649	0.648685	0.114698	9
ENSG00000160818	1	GPATCH4	156564279	rs7355216	1	156567730	C	T	0.0215089	-0.106059	0.232684	0.648528	-0.427448	0.0368218	3.72811e-31	0.248121	0.544776	0.648781	0.12903	9
ENSG00000203993	9	C9orf37	140509784	rs7020339	9	140493271	A	G	0.131278	-0.04513	0.0987976	0.647819	-0.207213	0.0369809	2.10371e-08	0.217795	0.478374	0.648906
ENSG00000266903	19	CTB-171A8.1	45135500	rs76419583	19	45217859	T	C	0.848958	-0.0421568	0.0925666	0.648806	-0.888779	0.057671	1.37669e-53	0.0474323	0.104196	0.648949	0.0677812	4
ENSG00000163312	4	HELQ	84328496	rs12642536	4	84383810	T	C	0.406065	-0.0308963	0.0678111	0.648661	0.28238	0.0300873	6.27057e-21	-0.109414	0.240424	0.649047	0.437984	10
ENSG00000181404	9	XXyac-YRM2039.2	14511	rs540909	9	273160	C	T	0.753157	0.0352062	0.0772816	0.648708	0.323467	0.0529319	9.90077e-10	0.10884	0.239579	0.649615	0.761277	3
ENSG00000146828	7	SLC12A9	100424442	rs6465777	7	100532911	T	C	0.262986	0.0343768	0.0754441	0.648634	-0.165275	0.0290504	1.27592e-08	-0.207998	0.457938	0.649681
ENSG00000134775	18	FHOD3	33877677	rs17746240	18	33970347	C	T	0.206604	0.0373141	0.0821304	0.649593	-0.354063	0.0307362	1.05319e-30	-0.105388	0.232146	0.649847	0.628986	6
ENSG00000237510	2	AC008268.2	96455402	rs12471385	2	95806969	T	C	0.0931559	-0.0521938	0.114792	0.649337	0.609161	0.0904563	1.64706e-11	-0.0856815	0.188872	0.650082	0.227773	6
ENSG00000183527	21	PSMG1	40546695	rs7354783	21	40652992	A	G	0.365573	0.0313113	0.0690514	0.650226	-0.387373	0.0257312	3.22107e-51	-0.0808298	0.178336	0.650373	0.291179	16
ENSG00000245498	11	RP11-677M14.7	124670346	rs659357	11	124660184	C	A	0.369428	-0.0312635	0.0690481	0.650709	0.3887	0.0308023	1.65499e-36	-0.0804309	0.177753	0.650918	0.00310033	4
ENSG00000254941	11	RP11-677M14.5	124677718	rs659357	11	124660184	C	A	0.369428	-0.0312635	0.0690481	0.650709	0.511361	0.040811	5.11762e-36	-0.0611378	0.135116	0.650921	0.00231879	4
ENSG00000162607	1	USP1	62901968	rs2031373	1	63083289	A	C	0.616794	0.0310563	0.0684539	0.650058	-0.117795	0.0206893	1.2444e-08	-0.263647	0.582969	0.65109
ENSG00000129932	19	DOHH	3490819	rs10411035	19	3492748	A	G	0.702422	0.0330222	0.0730058	0.651036	0.302287	0.0200479	2.25173e-51	0.109241	0.24162	0.651183	0.234311	7
ENSG00000172197	6	MBOAT1	20100935	rs78638333	6	20163682	A	G	0.160032	0.0409854	0.0905464	0.650804	-0.246536	0.0391911	3.16231e-10	-0.166245	0.368224	0.651645
ENSG00000018189	4	RUFY3	71569921	rs1043903	4	71672653	G	A	0.368723	-0.031106	0.0689271	0.651782	0.236795	0.0260112	8.73976e-20	-0.131363	0.291441	0.652181	0.750223	7
ENSG00000165661	9	QSOX2	139098179	rs12338076	9	139121740	C	A	0.336587	0.0317054	0.0704184	0.652535	0.282859	0.0281746	1.02179e-23	0.112089	0.249203	0.652861	0.0997484	7
ENSG00000227827	16	RP11-958N24.2	16450081	rs72657698	16	16302586	C	T	0.078966	0.0561281	0.124649	0.652501	0.816405	0.0871906	7.71719e-21	0.0687503	0.152857	0.652877	0.992531	3
ENSG00000114125	3	RNF7	141457046	rs16851736	3	141469078	G	A	0.143941	0.0427326	0.0947878	0.652116	-0.163297	0.0249707	6.17053e-11	-0.261686	0.58184	0.652886	0.681035	3
ENSG00000042753	19	AP2S1	47341393	rs73940786	19	47340168	T	C	0.220316	0.0362303	0.080522	0.652752	-0.224803	0.021118	1.83798e-26	-0.161165	0.358509	0.653041
ENSG00000183889	16	AC138969.4	16411301	rs72657698	16	16302586	C	T	0.078966	0.0561281	0.124649	0.652501	-0.537127	0.078121	6.17376e-12	-0.104497	0.232563	0.653196	0.995192	3
ENSG00000163913	3	IFT122	129158968	rs2625955	3	129246799	A	C	0.152951	0.0417553	0.0928801	0.653027	-0.427281	0.0360739	2.29509e-32	-0.0977233	0.217531	0.65326	0.0716534	12
ENSG00000103187	16	COTL1	84599200	rs72808662	16	84566084	A	C	0.191537	0.0383335	0.0850904	0.652347	0.254083	0.0424022	2.06997e-09	0.15087	0.335837	0.653262	0.604055	4
ENSG00000237669	6	HCG4P3	29973898	rs9261292	6	30038830	G	C	0.0948215	0.0538973	0.120031	0.653412	-0.432988	0.0642364	1.57801e-11	-0.124478	0.27783	0.654128	0.509969	11
ENSG00000117408	1	IPO13	44412611	rs2906596	1	44426948	A	G	0.933941	-0.0593029	0.132137	0.653576	0.222945	0.0359693	5.71136e-10	-0.265998	0.59424	0.654423
ENSG00000132840	5	BHMT2	78365540	rs490268	5	78398838	T	C	0.617358	0.0307543	0.0686821	0.654314	0.546338	0.0385377	1.27711e-45	0.0562917	0.125776	0.654475	0.540289	13
ENSG00000189129	10	PLAC9	81891438	rs7080405	10	81901943	C	G	0.0681875	0.0592699	0.132121	0.653717	-0.287157	0.0452301	2.17e-10	-0.206402	0.461247	0.654523	0.400198	5
ENSG00000131558	7	EXOC4	132937829	rs2971974	7	133644598	G	A	0.650885	-0.0313334	0.0698557	0.65376	0.157185	0.0246651	1.85641e-10	-0.199341	0.445517	0.654559	0.00688102	3
ENSG00000132837	5	DMGDH	78293438	rs490268	5	78398838	T	C	0.617358	0.0307543	0.0686821	0.654314	0.39962	0.0382171	1.3669e-25	0.0769589	0.172026	0.65461	0.608679	12
ENSG00000236155	1	RP11-231P20.2	26536232	rs11247876	1	26549989	A	G	0.103308	0.0488904	0.109079	0.654	-0.26874	0.0440079	1.01755e-09	-0.181925	0.406982	0.654869
ENSG00000229367	1	HMGN2P19	229706279	rs11805194	1	229631734	C	T	0.213575	0.0367174	0.0821374	0.654858	0.6773	0.0524849	4.23626e-38	0.0542114	0.121345	0.655051	0.93425	6
ENSG00000107147	9	KCNT1	138594031	rs13289055	9	138623460	A	G	0.132695	0.0437482	0.097866	0.654859	-0.423728	0.0340157	1.28363e-35	-0.103246	0.231113	0.655067	0.170986	4
ENSG00000211643	22	IGLV5-52	22673082	rs2285019	22	22599808	C	T	0.839384	0.0407562	0.0911792	0.654882	0.667204	0.0603051	1.87936e-28	0.0610851	0.13677	0.655145	0.911096	6
ENSG00000148229	9	POLE3	116169515	rs111841972	9	116191205	C	A	0.0561396	-0.0639321	0.142832	0.65444	-0.332751	0.0540072	7.21811e-10	0.192132	0.430377	0.655289
ENSG00000164535	7	DAGLB	6448757	rs2272157	7	6465441	T	C	0.238627	0.0349638	0.0783346	0.655353	0.301176	0.0348304	5.28992e-18	0.116091	0.260442	0.655781	0.0573335	8
ENSG00000255568	21	BRWD1-IT2	40685887	rs2836945	21	40596757	T	C	0.435238	0.0298923	0.0669233	0.655117	-0.253819	0.0388772	6.6328e-11	-0.11777	0.264282	0.655869	0.190893	5
ENSG00000144827	3	ABHD10	111697857	rs3749305	3	111695315	G	A	0.205604	0.0367659	0.0823164	0.655134	-0.130493	0.0203502	1.43289e-10	-0.281746	0.632339	0.655914
ENSG00000261003	6	RP1-140C12.2	170723227	rs4710793	6	170621157	G	A	0.907931	0.0514583	0.115525	0.656009	-0.879782	0.0712096	4.58802e-35	-0.0584898	0.131396	0.656218	0.8316	4
ENSG00000203697	1	CAPN8	223711349	rs34016563	1	223802504	T	C	0.699795	0.0324165	0.072605	0.655251	-0.206654	0.0359489	9.00098e-09	-0.156864	0.352394	0.656221	0.51069	5
ENSG00000165684	9	SNAPC4	139270029	rs75419678	9	139361040	A	G	0.0244671	0.0936461	0.210244	0.656018	-0.707713	0.0765396	2.32247e-20	-0.132322	0.29742	0.656392	0.00515234	4
ENSG00000112584	6	FAM120B	170599791	rs4710793	6	170621157	G	A	0.907931	0.0514583	0.115525	0.656009	0.31489	0.0401241	4.23075e-15	0.163417	0.367465	0.656526	0.772701	6
ENSG00000055208	6	TAB2	149539777	rs576227	6	149630335	G	A	0.389315	0.0306852	0.0688118	0.655648	0.0855494	0.0150215	1.23285e-08	0.358684	0.806814	0.656632	0.988698	3
ENSG00000144559	3	TAMM41	11831916	rs408600	3	11887991	G	C	0.45063	-0.0297729	0.0669517	0.656543	-0.401646	0.0298018	2.12978e-41	0.0741272	0.166784	0.656717	0.82119	4
ENSG00000197008	7	ZNF138	64254766	rs7779988	7	64285134	C	T	0.064242	-0.0608283	0.136472	0.655801	0.351849	0.0641294	4.09868e-08	-0.172882	0.389149	0.656857
ENSG00000141404	18	GNAL	11688955	rs62097389	18	11842319	T	C	0.0752594	0.0558056	0.125676	0.657011	0.528346	0.043108	1.55396e-34	0.105623	0.238023	0.657222	0.920094	10
ENSG00000164754	8	RAD21	117858174	rs10081574	8	117841222	C	T	0.18554	-0.0378899	0.0853368	0.65704	-0.176309	0.0254391	4.18995e-12	0.214906	0.485011	0.657696	0.847074	3
ENSG00000125257	13	ABCC4	95672083	rs7490267	13	95970258	C	T	0.637852	-0.030804	0.0694437	0.657344	-0.29382	0.0311066	3.5347e-21	0.10484	0.236608	0.657698	0.705442	7
ENSG00000213585	5	VDAC1	133307606	rs56326224	5	133337503	G	A	0.124036	-0.0451821	0.101704	0.65686	-0.13342	0.0229261	5.90019e-09	0.338646	0.764502	0.657793
ENSG00000127540	19	UQCR11	1597171	rs72989710	19	1579617	T	C	0.212646	-0.036133	0.0814452	0.657297	-0.0982609	0.0158749	6.02744e-10	0.367725	0.830993	0.658118
ENSG00000150967	12	ABCB9	123405498	rs7953894	12	123404966	A	C	0.488493	0.0297993	0.0672411	0.657643	-0.215898	0.0328308	4.82997e-11	-0.138025	0.312155	0.658368	0.0651524	13
ENSG00000131507	5	NDFIP1	141488070	rs181826	5	141526057	A	C	0.617983	-0.0302744	0.0684745	0.658399	0.458588	0.0304139	2.25219e-51	-0.0660166	0.14938	0.658535	0.685843	12
ENSG00000139537	12	CCDC65	49297893	rs2446999	12	49274072	A	G	0.485442	-0.0295546	0.0668062	0.658205	-0.344549	0.0462622	9.4946e-14	0.0857776	0.194236	0.658768	0.629129	4
ENSG00000169902	7	TPST1	65670186	rs73140219	7	65635934	A	G	0.0420296	0.0760012	0.171936	0.658466	0.775116	0.0858889	1.80301e-19	0.0980514	0.222086	0.658849	0.880046	8
ENSG00000254459	11	RP11-91P24.7	77540700	rs2276415	11	77301341	A	G	0.103071	0.0485041	0.109637	0.658196	-0.53396	0.0775549	5.78149e-12	-0.0908385	0.205752	0.658854	0.0940378	6
ENSG00000149600	20	COMMD7	31290493	rs6058846	20	31324035	C	A	0.771668	0.0350158	0.0792874	0.658757	-0.310814	0.0220466	3.90281e-45	-0.112658	0.255221	0.658913	0.153551	20
ENSG00000161981	16	SNRNP25	103010	rs798675	16	97610	A	G	0.392973	-0.0300728	0.0681336	0.658939	0.278384	0.0190223	1.68854e-48	-0.108026	0.244858	0.659083	0.858466	11
ENSG00000161980	16	POLR3K	96407	rs798675	16	97610	A	G	0.392973	-0.0300728	0.0681336	0.658939	0.154384	0.0207086	8.98148e-14	-0.194792	0.442098	0.659497	0.200346	5
ENSG00000065559	17	MAP2K4	11924141	rs28921079	17	12035276	A	G	0.279151	0.032701	0.074003	0.65857	0.111388	0.0194926	1.10107e-08	0.293577	0.666355	0.659523
ENSG00000235314	7	LINC00957	44078770	rs10270623	7	44116764	C	T	0.0927978	-0.051088	0.115805	0.659101	-0.299119	0.0477571	3.76829e-10	0.170795	0.388113	0.65989
ENSG00000122678	7	POLM	44111846	rs10270623	7	44116764	C	T	0.0927978	-0.051088	0.115805	0.659101	0.274184	0.0470601	5.66867e-09	-0.186327	0.423571	0.660012	0.171025	3
ENSG00000122180	1	MYOG	203052260	rs61732315	1	203028371	T	G	0.184744	-0.037904	0.0859531	0.659224	-0.240637	0.0393649	9.77838e-10	0.157515	0.358118	0.660052	0.430261	4
ENSG00000171747	19	LGALS4	39292311	rs862455	19	39338142	G	A	0.691876	0.031736	0.071967	0.659228	-0.227287	0.0394913	8.64553e-09	-0.13963	0.317563	0.660161
ENSG00000272360	3	RP11-359I18.5	58476557	rs4681851	3	58395891	G	C	0.155032	-0.0403975	0.0917657	0.659774	-0.470926	0.0564248	7.05618e-17	0.0857831	0.195133	0.660217	0.541639	7
ENSG00000161203	3	AP2M1	183892477	rs2231224	3	183901281	A	G	0.161996	0.0394982	0.0897615	0.659912	-0.322623	0.0353493	7.06141e-20	-0.122428	0.278547	0.660282	0.0493084	10
ENSG00000160593	11	AMICA1	118064455	rs1793140	11	118107805	G	A	0.733981	0.0330162	0.0749032	0.659368	0.235997	0.0408462	7.57302e-09	0.139901	0.318313	0.660294
ENSG00000245685	4	AF146191.4	190701490	rs12646565	4	190872778	C	T	0.314279	0.0315792	0.0716918	0.659585	0.33415	0.054855	1.11844e-09	0.0945061	0.21511	0.660416
ENSG00000175749	5	EIF3KP1	102368080	rs34813	5	102433409	A	G	0.314133	-0.0313919	0.0714866	0.660567	0.528597	0.0439249	2.35166e-33	-0.0593872	0.135328	0.660779	0.347625	19
ENSG00000227811	1	RP4-773A18.4	112282463	rs2618035	1	112347647	A	C	0.771483	-0.0349637	0.0796132	0.660538	-0.532756	0.0524591	3.12752e-24	0.065628	0.149576	0.660836	0.0943061	5
ENSG00000180992	6	MRPL14	44081194	rs6918252	6	44092537	T	C	0.496115	0.0292676	0.0667356	0.660981	-0.263008	0.0244284	4.95657e-27	-0.11128	0.25395	0.661243	0.055362	4
ENSG00000145723	5	GIN1	102421704	rs34813	5	102433409	A	G	0.314133	-0.0313919	0.0714866	0.660567	0.150672	0.0240279	3.59399e-10	-0.208346	0.475614	0.661345	0.371611	7
ENSG00000248489	5	CTD-2007H13.3	98264875	rs466340	5	98240022	G	T	0.275712	0.0325289	0.0741697	0.66097	0.328437	0.0421183	6.29169e-15	0.0990415	0.226183	0.661472	0.361346	4
ENSG00000224786	4	CETN4P	123651703	rs370617	4	123640865	C	T	0.317767	-0.0313772	0.0716321	0.661363	0.638423	0.0407189	2.11223e-55	-0.049148	0.112245	0.661486	0.11313	12
ENSG00000165474	13	GJB2	20761609	rs7318163	13	20764074	T	G	0.960412	0.0763964	0.174296	0.661158	-0.833195	0.0991614	4.37392e-17	-0.0916909	0.209474	0.66159
ENSG00000124126	20	PREX1	47240790	rs6012544	20	47488807	G	T	0.332266	-0.0310204	0.0708676	0.661587	0.327936	0.0320143	1.26688e-24	-0.0945928	0.216299	0.661876	0.0335396	15
ENSG00000213246	17	SUPT4H1	56422539	rs2107547	17	56432743	T	C	0.168586	0.0386022	0.0881966	0.661616	-0.263937	0.0246925	1.14635e-26	-0.146255	0.334438	0.661881	0.825545	17
ENSG00000111530	12	CAND1	67663061	rs17103688	12	67712978	G	A	0.0546492	-0.0638381	0.145553	0.66096	0.3344	0.0583386	9.92237e-09	-0.190903	0.436538	0.661885
ENSG00000081014	15	AP4E1	51200869	rs12904382	15	51291576	A	G	0.616205	-0.029886	0.0683656	0.662003	-0.211443	0.0176926	6.41799e-33	0.141343	0.323545	0.662215	0.110951	14
ENSG00000161999	16	JMJD8	731671	rs6597	16	731725	G	T	0.156733	0.0399694	0.0913642	0.661768	0.231691	0.0293699	3.05315e-15	0.172512	0.394942	0.662255
ENSG00000117010	1	ZNF684	40997233	rs1134586	1	40980559	A	G	0.177846	-0.0380235	0.0869328	0.661828	-0.320505	0.0397236	7.12357e-16	0.118636	0.271635	0.662294	0.211312	4
ENSG00000142632	1	ARHGEF19	16524349	rs221063	1	16537289	G	T	0.73344	-0.0329104	0.0753456	0.662262	-0.501179	0.0335786	2.24813e-50	0.065666	0.150401	0.662397	0.190022	10
ENSG00000226669	9	RP11-509J21.4	3684076	rs10973083	9	3689677	G	A	0.284305	0.0326345	0.0746752	0.662098	0.300938	0.0433695	3.95083e-12	0.108443	0.248633	0.662724
ENSG00000187815	1	ZFP69	40942887	rs1134586	1	40980559	A	G	0.177846	-0.0380235	0.0869328	0.661828	-0.294461	0.0529903	2.74638e-08	0.129129	0.29614	0.662807
ENSG00000170540	16	ARL6IP1	18802991	rs12447002	16	18814521	T	G	0.389064	0.0298264	0.0683678	0.662645	-0.252369	0.0291053	4.28758e-18	-0.118186	0.271247	0.663045
ENSG00000134419	16	RPS15A	18792617	rs12447002	16	18814521	T	G	0.389064	0.0298264	0.0683678	0.662645	0.146783	0.0189609	9.83621e-15	0.203201	0.466514	0.663147
ENSG00000101298	20	SNPH	1246960	rs6134520	20	1288223	C	T	0.333542	-0.0306686	0.070295	0.66263	0.181319	0.0285172	2.04085e-10	-0.169142	0.388599	0.663373
ENSG00000120539	10	MASTL	27443753	rs10829172	10	27371126	G	A	0.642138	0.0301312	0.0692342	0.663413	0.605163	0.0373464	4.72019e-59	0.0497902	0.114447	0.663526	0.0738011	20
ENSG00000232079	21	AL035610.1	29420733	rs9305353	21	29472526	C	A	0.0698643	-0.0576031	0.132243	0.663138	0.610082	0.0846244	5.6243e-13	-0.0944186	0.217158	0.663713	0.512626	4
ENSG00000156990	3	RPUSD3	9879533	rs2290306	3	9885615	C	G	0.0709189	0.0576436	0.132503	0.663537	-0.480833	0.0382636	3.23384e-36	-0.119883	0.275735	0.663725	0.849154	3
ENSG00000146282	6	RARS2	88224096	rs17850652	6	88239266	C	T	0.0789816	0.0541043	0.124429	0.663694	-0.422987	0.0509933	1.08633e-16	-0.12791	0.294571	0.664125	0.630329	15
ENSG00000259363	15	CTD-2054N24.2	100347228	rs12915935	15	100412080	G	A	0.302936	-0.0314371	0.0723943	0.664108	-0.513857	0.0473621	2.00424e-27	0.0611787	0.140997	0.66436	0.928712	7
ENSG00000066923	7	STAG3	99775186	rs1636975	7	99812089	G	A	0.728867	-0.0328674	0.0757285	0.664277	-0.24837	0.0245704	5.06569e-24	0.132332	0.305183	0.664567	0.528906	16
ENSG00000091640	17	SPAG7	4862521	rs55770506	17	4908721	G	A	0.066228	0.0584179	0.134705	0.664526	0.525136	0.03659	1.03632e-46	0.111243	0.256632	0.66467	0.339409	4
ENSG00000144229	2	THSD7B	137523115	rs1469517	2	137615586	C	T	0.736204	0.0327116	0.0753157	0.664052	-0.340252	0.0500177	1.02729e-11	-0.0961393	0.221803	0.664692	0.350777	11
ENSG00000136682	2	CBWD2	114195268	rs1191646	2	114174684	C	G	0.213096	-0.0353971	0.0815588	0.664283	0.199129	0.0265715	6.67609e-14	-0.17776	0.410264	0.66481	0.111776	3
ENSG00000205464	5	ATP6AP1L	81575281	rs6880209	5	81574182	T	C	0.303706	0.0313506	0.0723541	0.664802	0.684076	0.029683	1.61267e-117	0.0458291	0.105788	0.664857	0.744228	17
ENSG00000186468	5	RPS23	81569177	rs6880209	5	81574182	T	C	0.303706	0.0313506	0.0723541	0.664802	-0.398311	0.0230685	8.4179e-67	-0.0787089	0.181709	0.6649	0.739156	16
ENSG00000184492	2	FOXD4L1	114256661	rs1191646	2	114174684	C	G	0.213096	-0.0353971	0.0815588	0.664283	-0.310998	0.0473848	5.26502e-11	0.113818	0.262821	0.66497
ENSG00000260657	15	RP11-315D16.4	68560130	rs7174755	15	68597127	C	T	0.342781	0.0303869	0.0701435	0.664861	0.496404	0.0332737	2.48628e-50	0.0612141	0.141363	0.664995	0.0909439	11
ENSG00000197815	17	AC122129.1	17761583	rs8079321	17	17760789	C	T	0.648654	0.0306164	0.0706988	0.664976	0.506224	0.0312309	4.34897e-59	0.0604799	0.139709	0.665088	0.184452	20
ENSG00000010610	12	CD4	6896024	rs2857230	12	6901077	G	A	0.471499	0.0289734	0.0667416	0.664206	0.138928	0.0240912	8.08172e-09	0.20855	0.481764	0.665096
ENSG00000151718	4	WWC2	184020446	rs74891370	4	184182805	T	C	0.0225675	-0.0953158	0.21966	0.664342	0.63955	0.111957	1.11347e-08	-0.149036	0.34445	0.665249
ENSG00000237753	2	AC079922.3	113399409	rs4849090	2	113399795	C	T	0.820517	-0.0375995	0.086929	0.665356	-0.642027	0.0303082	1.36126e-99	0.0585637	0.135426	0.665421	0.989409	11
ENSG00000142687	1	KIAA0319L	35899091	rs6702503	1	36008113	C	T	0.0242529	-0.0927291	0.214104	0.664941	-0.368523	0.0500771	1.85141e-13	0.251624	0.581984	0.665483	0.583334	7
ENSG00000050130	14	JKAMP	59951161	rs10140007	14	59951278	C	T	0.35179	0.0300956	0.0695687	0.665304	0.316396	0.0256604	6.23451e-35	0.09512	0.220014	0.665497	0.335878	13
ENSG00000243389	2	AC012442.5	113346617	rs4849090	2	113399795	C	T	0.820517	-0.0375995	0.086929	0.665356	-0.465797	0.0542609	9.1314e-18	0.0807208	0.186861	0.665754	0.989858	8
ENSG00000236819	17	AC087393.1	20978869	rs4985976	17	20975794	G	T	0.422285	-0.0292343	0.0675573	0.665209	0.236757	0.0343379	5.38935e-12	-0.123478	0.285906	0.665826	0.6034	5
ENSG00000118246	2	FASTKD2	207630081	rs2277912	2	207634236	G	T	0.179404	0.0377442	0.0873193	0.665557	-0.183988	0.0235611	5.76502e-15	-0.205145	0.475319	0.666036	0.446086	3
ENSG00000186020	19	ZNF529	37025676	rs3111541	19	37053965	C	T	0.396635	-0.0294361	0.0681206	0.665656	-0.189789	0.0225062	3.3767e-17	0.155099	0.359399	0.666068
ENSG00000173626	6	TRAPPC3L	116816152	rs7762318	6	116875427	A	G	0.606656	0.0294428	0.0681659	0.665793	0.434182	0.0450523	5.56395e-22	0.0678121	0.157156	0.666108	0.377782	5
ENSG00000164451	6	FAM26D	116850174	rs7762318	6	116875427	A	G	0.606656	0.0294428	0.0681659	0.665793	0.370587	0.0436657	2.122e-17	0.0794491	0.184178	0.666199	0.166443	4
ENSG00000189042	19	ZNF567	37178514	rs3111541	19	37053965	C	T	0.396635	-0.0294361	0.0681206	0.665656	-0.233691	0.0347663	1.79532e-11	0.125962	0.2921	0.666303
ENSG00000165626	10	BEND7	13480484	rs2277222	10	13494594	C	T	0.301757	-0.0312911	0.07245	0.665814	0.129675	0.0172781	6.13429e-14	-0.241304	0.559629	0.666333	0.464851	5
ENSG00000189241	6	TSPYL1	116597741	rs7762318	6	116875427	A	G	0.606656	0.0294428	0.0681659	0.665793	0.124358	0.0186826	2.80716e-11	0.236758	0.549295	0.666452	0.26118	3
ENSG00000180776	13	ZDHHC20	21950263	rs1073039	13	22011562	T	C	0.258469	-0.0326475	0.0757747	0.666578	0.291714	0.028607	2.03906e-24	-0.111916	0.259989	0.666857	0.64404	6
ENSG00000087884	11	AAMDC	77532155	rs2186564	11	77583266	A	G	0.105506	0.0468111	0.108555	0.666308	-0.148843	0.0266713	2.39635e-08	-0.3145	0.7315	0.66724	0.127893	4
ENSG00000255449	11	RP11-91P24.6	77577458	rs2186564	11	77583266	A	G	0.105506	0.0468111	0.108555	0.666308	-0.445217	0.0812784	4.30936e-08	-0.105142	0.244579	0.667276	0.135132	3
ENSG00000271538	4	RP11-326I11.4	185427614	rs13111483	4	185458566	G	A	0.696988	0.0312131	0.0725519	0.667037	-0.51615	0.0468864	3.47677e-28	-0.0604729	0.140671	0.667276	0.673554	5
ENSG00000099917	22	MED15	20850200	rs5759314	22	20927716	C	T	0.0562456	0.0625627	0.145376	0.666942	-0.284403	0.0320227	6.60855e-19	-0.219979	0.511762	0.667307	0.603206	9
ENSG00000116199	1	FAM20B	178994939	rs72707281	1	178988142	C	T	0.161527	0.038838	0.0901536	0.666615	0.160861	0.0283969	1.47247e-08	0.241438	0.562062	0.667517
ENSG00000111215	12	PRR4	10977559	rs1376251	12	11138852	T	C	0.306974	-0.0311238	0.0724917	0.667675	-0.808755	0.042575	1.8401e-80	0.0384836	0.0896566	0.667753	0.898643	19
ENSG00000154814	3	OXNAD1	16306706	rs563395	3	16367258	A	G	0.399865	0.0294085	0.0683766	0.667125	-0.172675	0.0263285	5.43562e-11	-0.170311	0.396835	0.667797	0.0441096	8
ENSG00000261616	15	RP11-6O2.3	99679522	rs1703770	15	99694365	A	G	0.231408	0.033614	0.0782266	0.667413	0.158676	0.023636	1.9024e-11	0.21184	0.494005	0.668052	0.300784	8
ENSG00000139344	12	AMDHD1	96337071	rs7955450	12	96337183	G	A	0.577408	-0.0292893	0.0682995	0.668042	0.891855	0.0415919	5.30831e-102	-0.0328409	0.0765967	0.668105	0.100233	8
ENSG00000142798	1	HSPG2	22148738	rs35669711	1	22179244	T	C	0.0621718	0.0594585	0.138596	0.667918	0.474512	0.0606873	5.32609e-15	0.125305	0.29252	0.668388	0.704805	3
ENSG00000063761	14	ADCK1	78266426	rs11848358	14	78320695	T	G	0.131145	-0.041659	0.0971472	0.668052	-0.312185	0.0373775	6.69957e-17	0.133443	0.311595	0.668462	0.812685	4
ENSG00000169442	1	CD52	26644448	rs2276712	1	26627478	C	T	0.767063	-0.0335742	0.078329	0.668192	0.418115	0.0491074	1.67599e-17	-0.080299	0.187576	0.668587	0.174498	6
ENSG00000185689	6	C6orf201	4079440	rs7166	6	4116262	A	G	0.323834	0.0305235	0.0712587	0.668398	-0.341663	0.0352932	3.64244e-22	-0.089338	0.208768	0.668703	0.338924	7
ENSG00000259511	15	RP11-182J1.16	84841242	rs1107179	15	85198362	T	G	0.554147	-0.0286289	0.0669028	0.668712	0.320608	0.0505587	2.27825e-10	-0.0892957	0.209149	0.669418	0.0312257	5
ENSG00000175606	8	TMEM70	74884672	rs1053077	8	74893850	G	C	0.142711	-0.0407577	0.0954697	0.669439	-0.531805	0.0355767	1.60166e-50	0.0766403	0.179593	0.669566	0.328002	12
ENSG00000164385	6	C6orf195	2622147	rs9503232	6	2621887	C	T	0.210342	0.0347685	0.0813778	0.669199	-0.335246	0.0444457	4.59892e-14	-0.10371	0.24313	0.669697	0.526969	4
ENSG00000253833	8	RP11-367E12.4	74896728	rs1053077	8	74893850	G	C	0.142711	-0.0407577	0.0954697	0.669439	-0.506023	0.0487708	3.20434e-25	0.0805452	0.188826	0.669702	0.289542	7
ENSG00000138777	4	PPA2	106290234	rs2636735	4	106360595	T	G	0.567364	0.0286927	0.0672252	0.669515	0.230012	0.0192151	5.07983e-33	0.124744	0.292454	0.669712	0.276894	10
ENSG00000154582	8	TCEB1	74851404	rs1053077	8	74893850	G	C	0.142711	-0.0407577	0.0954697	0.669439	-0.151338	0.0265665	1.22237e-08	0.269316	0.632607	0.670309
ENSG00000114115	3	RBP1	139236276	rs79822850	3	139265314	C	T	0.0627973	-0.0583996	0.137079	0.670088	0.624689	0.0609712	1.23804e-24	-0.0934859	0.219625	0.670355
ENSG00000106069	7	CHN2	29161890	rs3812367	7	29295894	G	A	0.240685	-0.0330837	0.0775529	0.669675	0.265556	0.042766	5.31497e-10	-0.124583	0.292728	0.670405
ENSG00000103642	15	LACTB	63413999	rs1126308	15	63429086	C	A	0.513161	0.0283566	0.0666202	0.670366	0.331943	0.023338	6.57191e-46	0.0854261	0.200788	0.670505	0.984214	15
ENSG00000100099	22	HPS4	26839389	rs713998	22	26862212	C	T	0.887313	0.0446763	0.104928	0.670269	0.323756	0.0340625	2.00514e-21	0.137994	0.324421	0.670579	0.793164	7
ENSG00000171444	5	MCC	112357796	rs977997	5	112616203	C	T	0.0691805	-0.0564411	0.132439	0.669986	-0.382169	0.0566494	1.51757e-11	0.147686	0.347236	0.670604	0.0421801	3
ENSG00000106853	9	PTGR1	114312002	rs57726661	9	114347591	A	C	0.168201	0.0377872	0.0888303	0.670554	-0.605187	0.0502366	2.0178e-33	-0.0624389	0.146873	0.670748	0.204333	8
ENSG00000213420	7	GPC2	99767229	rs17249588	7	99808097	C	T	0.0277889	0.0856672	0.201456	0.670661	0.94836	0.113835	8.01703e-17	0.0903319	0.212702	0.671065	0.291016	5
ENSG00000169006	2	NTSR2	11798304	rs57055669	2	11837893	C	T	0.11594	-0.0445691	0.104738	0.670451	-0.271034	0.0476982	1.3292e-08	0.164441	0.387521	0.671317
ENSG00000215018	7	COL28A1	7395834	rs4222	7	7646687	G	A	0.786177	0.0343281	0.0809077	0.671356	0.223941	0.0322262	3.67798e-12	0.153291	0.361963	0.671932	0.436592	6
ENSG00000141447	18	OSBPL1A	21742008	rs7235992	18	21887587	C	T	0.32238	0.030211	0.0711738	0.671225	-0.185377	0.0308265	1.8149e-09	-0.162971	0.384896	0.671993
ENSG00000131100	22	ATP6V1E1	18074902	rs5747244	22	18072623	G	C	0.178444	-0.0365966	0.0864285	0.671979	-0.222168	0.023256	1.25791e-21	0.164725	0.389405	0.672283	0.273085	11
ENSG00000101138	20	CSTF1	54967427	rs6064391	20	54971386	T	G	0.492271	0.0282733	0.0667001	0.671648	-0.177184	0.0289243	9.02408e-10	-0.15957	0.377346	0.672386
ENSG00000136383	15	ALPK3	85359911	rs11073663	15	85260268	G	A	0.457025	0.0281816	0.0667159	0.672724	-0.251742	0.021008	4.35426e-33	-0.111946	0.265182	0.672916	0.054246	20
ENSG00000116198	1	CEP104	3728645	rs10909803	1	3770800	A	G	0.267049	0.0317342	0.0751196	0.672698	-0.160535	0.0208001	1.18169e-14	-0.197678	0.468633	0.673158	0.529204	4
ENSG00000203778	6	FAM229B	112408802	rs1230345	6	112382313	T	G	0.277875	-0.0313579	0.0743078	0.673025	0.224669	0.0279439	8.98327e-16	-0.139574	0.331199	0.673448	0.857604	4
ENSG00000136002	2	ARHGEF4	131594489	rs11685313	2	131854373	C	T	0.123955	0.042735	0.101182	0.672763	0.166976	0.0265165	3.03342e-10	0.255935	0.607329	0.673455	0.872563	3
ENSG00000148688	10	RPP30	92631473	rs4568910	10	92662860	G	A	0.314252	0.030223	0.0715988	0.672941	-0.152303	0.0263034	7.02854e-09	-0.19844	0.471355	0.673756	0.0534014	3
ENSG00000241316	3	RP11-81N13.1	67705121	rs7610446	3	67697169	A	G	0.349428	0.0294078	0.0697526	0.673315	-0.255925	0.034554	1.29654e-13	-0.114908	0.272992	0.673813	0.748721	6
ENSG00000174502	1	SLC26A9	205882176	rs16856462	1	205887981	C	T	0.0819011	-0.0520796	0.123611	0.673522	-0.324031	0.0550662	3.99531e-09	0.160724	0.382456	0.674308
ENSG00000221983	19	UBA52	18682540	rs6554	19	18685964	T	G	0.602266	0.0285012	0.067802	0.674222	-0.167695	0.0162496	5.72604e-25	-0.169959	0.404653	0.674477	0.56656	10
ENSG00000105793	7	GTPBP10	89964537	rs42668	7	89986525	C	A	0.584742	0.0283802	0.0674972	0.674146	0.179856	0.0252423	1.03952e-12	0.157794	0.375938	0.674679	0.849552	5
ENSG00000167766	19	ZNF83	53097313	rs1046679	19	53115842	T	C	0.328303	0.0297335	0.0708441	0.674702	0.413689	0.0273162	8.24466e-52	0.071874	0.171315	0.67482	0.445215	8
ENSG00000235021	1	RP11-439E19.7	246853349	rs3007316	1	246873394	T	C	0.374627	-0.0292437	0.069602	0.674373	0.285911	0.0406381	1.98483e-12	-0.102283	0.243873	0.674917	0.29943	8
ENSG00000231312	2	AC007246.3	39663778	rs17505544	2	39493321	C	T	0.396086	-0.0285458	0.067898	0.674177	-0.217159	0.0361366	1.86213e-09	0.131451	0.313429	0.674926	0.69202	4
ENSG00000105700	19	KXD1	18668572	rs6554	19	18685964	T	G	0.602266	0.0285012	0.067802	0.674222	-0.099248	0.0160919	6.93465e-10	-0.287172	0.684742	0.674934	0.607744	3
ENSG00000171813	10	PWWP2B	134210672	rs117148158	10	134178628	A	G	0.0203821	-0.10247	0.243779	0.674238	-0.502903	0.0844315	2.57939e-09	0.203757	0.485949	0.674999
ENSG00000251669	4	FAM86EP	3943487	rs4974767	4	3980138	A	C	0.424896	-0.0281655	0.0671023	0.674676	0.240498	0.0319422	5.10683e-14	-0.117113	0.279447	0.675151
ENSG00000166398	19	KIAA0355	34745442	rs328405	19	34840634	A	C	0.224776	-0.0333672	0.0795595	0.674924	-0.224934	0.0359225	3.80936e-10	0.148342	0.354494	0.67561	0.809497	4
ENSG00000114626	3	ABTB1	127391778	rs60963555	3	127485292	T	C	0.0381207	0.0740803	0.176828	0.675261	-0.373675	0.0562515	3.07496e-11	-0.198248	0.474153	0.675867
ENSG00000226328	22	CTA-217C2.1	45528901	rs117294954	22	45584931	C	T	0.0434761	-0.0693907	0.165725	0.675428	-0.579657	0.0892178	8.18847e-11	0.11971	0.286495	0.676062
ENSG00000124098	20	FAM210B	54933971	rs118173159	20	54927962	C	T	0.0231173	-0.0919699	0.219856	0.675714	-0.559702	0.0751107	9.21488e-14	0.164319	0.393428	0.676195	0.550041	9
ENSG00000188157	1	AGRN	955503	rs2710890	1	958905	G	A	0.373057	0.0290085	0.0693482	0.675727	-0.18421	0.0270299	9.42329e-12	-0.157475	0.377171	0.676301	0.796868	3
ENSG00000122870	10	BICC1	60272900	rs12356237	10	60392437	C	A	0.425457	0.0281394	0.0674272	0.676436	-0.631622	0.0405959	1.38729e-54	-0.044551	0.106791	0.676547	0.880756	9
ENSG00000203666	1	EFCAB2	245133007	rs61844237	1	245133662	C	G	0.471872	0.0278326	0.0667185	0.676558	-0.633333	0.0325573	2.7541e-84	-0.0439462	0.105369	0.676628	0.57382	15
ENSG00000108946	17	PRKAR1A	66507921	rs2286558	17	66536219	C	G	0.655612	0.0292303	0.0699574	0.676072	-0.136508	0.0239124	1.13859e-08	-0.214129	0.513849	0.676887	0.312112	4
ENSG00000267058	19	RP11-15A1.3	44395956	rs415168	19	44402574	G	C	0.49731	0.0277291	0.0665369	0.676863	-0.354371	0.0384439	3.03078e-20	-0.0782488	0.187952	0.677174	0.562378	9
ENSG00000006530	7	AGK	141250989	rs35231229	7	141273596	A	G	0.0248786	0.0880995	0.211077	0.676399	-0.488417	0.0857292	1.21784e-08	-0.180378	0.433324	0.677216
ENSG00000139899	14	CBLN3	24895738	rs2273629	14	24898751	A	G	0.734532	0.0315485	0.0757662	0.677122	0.683156	0.0408324	7.82462e-63	0.0461805	0.11094	0.677217	0.419612	8
ENSG00000176386	9	CDC26	116018115	rs10117451	9	116035890	G	T	0.352074	-0.0289465	0.0695189	0.67713	-0.293727	0.0214062	7.5424e-43	0.098549	0.236788	0.67727	0.178106	14
ENSG00000175662	17	TOM1L2	17746828	rs3744115	17	17749822	A	G	0.650528	0.0290712	0.069851	0.677272	0.312697	0.0227198	4.24351e-43	0.0929692	0.223484	0.677411	0.568398	20
ENSG00000171503	4	ETFDH	159593277	rs8396	4	159630817	C	T	0.29997	-0.0300087	0.0722059	0.677704	0.349599	0.020203	4.36335e-67	-0.0858375	0.206599	0.677791	0.878482	10
ENSG00000261126	18	RBFADN	77806900	rs473119	18	77849459	T	G	0.150872	0.0389224	0.0937399	0.677983	0.700877	0.0439284	2.62992e-57	0.0555339	0.133792	0.678086	0.781683	20
ENSG00000244682	1	FCGR2C	161551129	rs55971447	1	161515326	T	C	0.118341	-0.0426728	0.102765	0.677961	-0.737121	0.0596541	4.48838e-35	0.0578912	0.139493	0.678133	0.497191	10
ENSG00000176148	11	TCP11L1	33060963	rs1033720	11	33066474	A	G	0.408595	0.0282547	0.0680541	0.67801	0.420271	0.0311748	2.02046e-41	0.0672297	0.162006	0.678154	0.659843	13
ENSG00000225217	1	HSPA7	161576081	rs55971447	1	161515326	T	C	0.118341	-0.0426728	0.102765	0.677961	-0.66936	0.0617314	2.15034e-27	0.0637516	0.15364	0.678184	0.546709	8
ENSG00000160200	21	CBS	44473301	rs35879780	21	44413457	A	G	0.180919	0.0365465	0.0880693	0.67816	-0.677892	0.064381	6.32548e-26	-0.053912	0.130017	0.678396	0.199863	11
ENSG00000100296	22	THOC5	29901868	rs5763301	22	29929627	A	G	0.22368	-0.032945	0.0795194	0.678653	-0.570154	0.0278855	6.48846e-93	0.0577826	0.139499	0.678716	0.866995	20
ENSG00000165125	7	TRPV6	142568956	rs6951048	7	142761061	T	G	0.198124	-0.0347799	0.0839025	0.678488	0.452903	0.0564102	9.8482e-16	-0.0767933	0.185502	0.678892	0.895649	8
ENSG00000197993	7	KEL	142638201	rs6951048	7	142761061	T	G	0.198124	-0.0347799	0.0839025	0.678488	0.398015	0.0550357	4.76137e-13	-0.0873834	0.211148	0.678985	0.88222	7
ENSG00000189269	22	C22orf43	23950639	rs13055561	22	23965020	T	C	0.268485	0.0311016	0.0750993	0.678772	-0.534136	0.0502083	1.97506e-26	-0.0582279	0.140706	0.679001	0.536048	10
ENSG00000152952	3	PLOD2	145787227	rs4681298	3	145844373	C	T	0.141066	0.0396306	0.0957338	0.678899	0.686424	0.0495088	1.03686e-43	0.0577349	0.13953	0.679034	0.498624	7
ENSG00000272733	22	KB-208E9.1	23923067	rs13055561	22	23965020	T	C	0.268485	0.0311016	0.0750993	0.678772	-0.474508	0.0478103	3.24719e-23	-0.0655449	0.158405	0.679036	0.600275	10
ENSG00000127578	16	WFIKKN1	679239	rs35585285	16	641445	T	G	0.214362	-0.0337399	0.0815626	0.679116	0.468548	0.0379949	6.10272e-35	-0.0720095	0.174173	0.679287	0.231092	15
ENSG00000158717	16	RNF166	88762903	rs7404845	16	88774921	T	C	0.432114	-0.0277896	0.0672256	0.679329	-0.52084	0.0339099	3.05743e-53	0.0533554	0.129118	0.679439	0.0145129	17
ENSG00000198937	6	CCDC167	37450696	rs10692	6	37450914	C	T	0.695944	0.0300267	0.0726384	0.679334	0.224155	0.0249005	2.21559e-19	0.133955	0.324396	0.679653	0.153514	7
ENSG00000189306	22	RRP7A	42905974	rs56211179	22	42906679	G	C	0.134481	0.0399927	0.0968804	0.67975	-0.67696	0.053263	5.21898e-37	-0.0590769	0.143186	0.679909	0.489597	4
ENSG00000213551	10	DNAJC9	74943120	rs7072086	10	74886598	G	C	0.0642239	-0.0560986	0.135702	0.679318	-0.405398	0.0643691	3.01464e-10	0.138379	0.335458	0.679967
ENSG00000245975	15	RP11-30K9.6	59060271	rs17269439	15	59063144	A	C	0.035014	-0.0750869	0.182	0.679925	1.37309	0.115852	2.09851e-32	-0.0546846	0.132628	0.680108	0.260887	6
ENSG00000187758	4	ADH1A	100197524	rs904092	4	100214164	G	A	0.824176	-0.0359963	0.0872283	0.67985	0.372471	0.0560268	2.96919e-11	-0.0966419	0.234639	0.680431	0.466826	3
ENSG00000140105	14	WARS	100800125	rs2400899	14	100828487	T	C	0.732444	0.0308697	0.0748622	0.68008	0.253279	0.0336441	5.14478e-14	0.12188	0.296015	0.680533	0.0604475	5
ENSG00000258521	14	RP11-638I2.9	100806169	rs2400899	14	100828487	T	C	0.732444	0.0308697	0.0748622	0.68008	0.332044	0.0462871	7.30662e-13	0.0929687	0.225831	0.680578	0.0545594	6
ENSG00000122507	7	BBS9	33168856	rs73309328	7	33306989	T	C	0.0875094	-0.0485509	0.118107	0.681017	0.395336	0.050906	8.09994e-15	-0.122809	0.299169	0.681439	0.951549	3
ENSG00000145348	4	TBCK	106962756	rs79928816	4	107063479	A	C	0.260103	-0.0315821	0.0768657	0.681166	0.25612	0.0286691	4.12129e-19	-0.12331	0.300433	0.681483	0.420686	10
ENSG00000111615	12	KRR1	75890684	rs3809118	12	75872256	T	G	0.245476	-0.0318589	0.0776001	0.681401	0.422029	0.0268376	1.01525e-55	-0.0754898	0.183937	0.681503	0.966751	15
ENSG00000133103	13	COG6	40229764	rs4368051	13	40258254	T	C	0.752643	0.0317647	0.0774032	0.681527	0.879943	0.0352282	1.05052e-137	0.0360986	0.0879757	0.681568	0.908385	10
ENSG00000100129	22	EIF3L	38244875	rs3026645	22	38375839	G	C	0.0571007	0.0585513	0.142348	0.680834	0.287256	0.0497445	7.71246e-09	0.20383	0.4968	0.681597	0.333118	3
ENSG00000160392	19	C19orf47	40825443	rs10418932	19	40800288	C	T	0.147102	0.0383179	0.0933735	0.681533	0.189347	0.0250273	3.86067e-14	0.202369	0.493859	0.681975	0.186955	4
ENSG00000188112	6	C6orf132	42068856	rs9462771	6	42084297	C	T	0.163103	0.0369901	0.0901523	0.681582	0.37046	0.0580799	1.78879e-10	0.0998491	0.243855	0.682202	0.546481	5
ENSG00000204516	6	MICB	31462658	rs3093668	6	31546495	C	G	0.0420858	0.088671	0.216571	0.682222	-0.853938	0.107038	1.48882e-15	-0.103838	0.253948	0.682618	0.336552	20
ENSG00000225177	6	RP11-390P2.4	139013685	rs6901919	6	139019029	G	A	0.204784	0.0338564	0.0829116	0.683022	0.360515	0.0425359	2.33985e-17	0.0939112	0.230248	0.683369	0.549911	4
ENSG00000023909	1	GCLM	94350761	rs6696231	1	94423602	C	G	0.364459	0.0283005	0.0693031	0.68301	-0.166296	0.0298235	2.46092e-08	-0.170181	0.417862	0.683811	0.854536	6
ENSG00000270020	16	RP11-463O9.9	86553989	rs11648298	16	86588104	T	C	0.312218	-0.029272	0.0718426	0.68368	-0.439632	0.0454281	3.75673e-22	0.066583	0.16356	0.683945	0.270999	6
ENSG00000148459	10	PDSS1	26986588	rs11015232	10	26988745	G	C	0.333342	0.0289279	0.0709597	0.683518	0.163085	0.0216872	5.48304e-14	0.177379	0.435748	0.683957	0.864702	4
ENSG00000186976	22	EFCAB6	43924624	rs2285161	22	44248601	T	C	0.213777	0.0326519	0.080296	0.684269	-0.365442	0.0482258	3.51673e-14	-0.0893491	0.220039	0.684699	0.432398	5
ENSG00000272368	12	RP4-605O3.4	50505980	rs7302981	12	50537815	G	A	0.626576	-0.02793	0.0687372	0.684501	-0.418797	0.0402624	2.43569e-25	0.066691	0.164255	0.684728	0.190636	13
ENSG00000212719	17	C17orf51	21428051	rs61323597	17	21422508	T	C	0.455326	0.0272105	0.0669581	0.684463	-0.13151	0.0221747	3.0178e-09	-0.206908	0.510342	0.685161
ENSG00000259940	16	CTD-3203P2.1	27224631	rs34561002	16	27237402	G	A	0.357436	-0.0282613	0.069604	0.684722	-0.278825	0.0460245	1.3766e-09	0.101359	0.250193	0.685389
ENSG00000163320	3	CGGBP1	88101094	rs12629581	3	88171228	C	A	0.127277	0.0405021	0.0999084	0.685188	0.171266	0.0249053	6.12653e-12	0.236487	0.584365	0.685706
ENSG00000186111	19	PIP5K1C	3630181	rs2270083	19	3646642	G	A	0.0713642	-0.0518101	0.12811	0.685905	0.585565	0.0491904	1.12749e-32	-0.0884788	0.218906	0.686076	0.422504	3
ENSG00000127463	1	EMC1	19542158	rs10799734	1	19519782	T	C	0.421601	-0.0273021	0.0676574	0.686556	-0.302987	0.0272202	8.86911e-29	0.0901098	0.223448	0.68675	0.461537	11
ENSG00000181418	12	DDN	49388932	rs10783299	12	49390677	C	T	0.385226	-0.0275679	0.0683652	0.68677	-0.551313	0.0295275	8.49761e-78	0.0500041	0.124033	0.686837	0.709836	20
ENSG00000054219	2	LY75	160628362	rs62176692	2	160743463	T	C	0.537857	-0.0272856	0.067702	0.686931	0.453347	0.0354574	1.97087e-37	-0.060187	0.149412	0.687077	0.178808	20
ENSG00000110852	12	CLEC2B	10005583	rs4763879	12	9910164	A	G	0.358799	-0.0280476	0.0696028	0.686974	0.236675	0.0280268	3.05081e-17	-0.118507	0.294421	0.68731	0.975583	6
ENSG00000181929	12	PRKAG1	49396057	rs10783299	12	49390677	C	T	0.385226	-0.0275679	0.0683652	0.68677	-0.16171	0.0254953	2.25732e-10	0.170477	0.423618	0.687366	0.770373	3
ENSG00000257913	12	RP11-386G11.5	49392150	rs10783299	12	49390677	C	T	0.385226	-0.0275679	0.0683652	0.68677	-0.234199	0.0377971	5.7839e-10	0.117711	0.292528	0.687395	0.794265	4
ENSG00000232653	15	GOLGA8N	32885657	rs8037818	15	32927476	T	C	0.776196	0.0320579	0.0796682	0.687396	-0.603121	0.0392835	3.37968e-53	-0.0531533	0.132139	0.687497	0.722285	6
ENSG00000178814	8	OPLAH	145106167	rs3935209	8	145113241	G	T	0.0817227	-0.0502515	0.124842	0.687299	0.296611	0.0363656	3.45241e-16	-0.169419	0.421407	0.687661	0.130236	3
ENSG00000261064	15	RP11-1000B6.3	32828248	rs8037818	15	32927476	T	C	0.776196	0.0320579	0.0796682	0.687396	-0.412069	0.0539392	2.18056e-14	-0.0777974	0.193605	0.687805	0.554063	4
ENSG00000100577	14	GSTZ1	77787227	rs2287398	14	77809319	G	A	0.661274	-0.0283824	0.0705512	0.687467	-0.200145	0.0239818	7.07979e-17	0.141809	0.35291	0.68781	0.936987	9
ENSG00000037042	17	TUBG2	40811323	rs2292749	17	40818584	T	C	0.305126	-0.0291225	0.0724358	0.687651	-0.259523	0.0296262	1.95402e-18	0.112215	0.279405	0.687962	0.270062	7
ENSG00000176209	8	SMIM19	42396298	rs2974359	8	42434194	C	T	0.611712	-0.0273651	0.0681209	0.687895	-0.408765	0.0235041	9.61259e-68	0.0669458	0.166695	0.687974	0.549672	13
ENSG00000137563	8	GGH	63927638	rs1800909	8	63951312	G	A	0.283278	0.0300138	0.0746898	0.687797	0.410874	0.0381985	5.53582e-27	0.0730487	0.18191	0.688003	0.777469	9
ENSG00000108176	10	DNAJC12	69556427	rs7895833	10	69623057	A	G	0.797573	-0.0333199	0.0829004	0.687738	-0.238719	0.0329804	4.54682e-13	0.139578	0.347807	0.688193	0.149333	6
ENSG00000097021	1	ACOT7	6324329	rs45526846	1	6488123	A	G	0.0821781	0.0483261	0.120296	0.687885	0.453056	0.0597833	3.50114e-14	0.106667	0.265894	0.6883	0.468472	6
ENSG00000111640	12	GAPDH	6643093	rs2240871	12	6639981	G	C	0.19193	-0.0340674	0.0848277	0.687972	-0.197644	0.0284137	3.5019e-12	0.172367	0.429909	0.688465
ENSG00000182180	10	MRPS16	75006510	rs7098453	10	75261621	G	A	0.0635954	-0.0545537	0.135927	0.688167	0.210414	0.0317219	3.28766e-11	-0.259268	0.647179	0.688705
ENSG00000168000	11	BSCL2	62457747	rs144825291	11	62543398	T	C	0.0266005	-0.0856168	0.21373	0.688727	0.718444	0.0627818	2.53446e-30	-0.11917	0.297672	0.688907	0.79617	7
ENSG00000244026	3	FAM86DP	75470703	rs74783618	3	75391450	A	G	0.0407263	-0.0680532	0.169954	0.688847	-1.3093	0.107558	4.3318e-34	0.0519768	0.129875	0.689006
ENSG00000272690	3	RP11-803B1.8	75484499	rs74783618	3	75391450	A	G	0.0407263	-0.0680532	0.169954	0.688847	-1.25848	0.130108	3.94269e-22	0.0540757	0.135163	0.689099	0.616656	3
ENSG00000130714	9	POMT1	134378289	rs946713	9	134389870	T	C	0.814931	0.0346339	0.0865792	0.689138	0.274772	0.0277313	3.82887e-23	0.126046	0.315351	0.689377	0.134823	6
ENSG00000151692	2	RNF144A	7057523	rs34349013	2	7170517	T	G	0.0787338	0.0491805	0.122922	0.689087	-0.402664	0.0615479	6.05866e-11	-0.122138	0.305842	0.689636
ENSG00000013573	12	DDX11	31226779	rs1046457	12	31256546	A	G	0.445314	-0.026798	0.0672109	0.690103	-1.05699	0.0198085	0	0.0253531	0.0635888	0.690111	0.929688	18
ENSG00000227953	1	RP11-439E19.3	246939315	rs3795462	1	246940442	C	T	0.462405	0.0265791	0.0665962	0.689814	-0.270795	0.0335588	7.07141e-16	-0.0981521	0.246229	0.690172	0.239869	7
ENSG00000168216	6	LMBRD1	70385694	rs9346342	6	70454409	T	C	0.491164	-0.0266653	0.0668114	0.689811	-0.163843	0.0224436	2.87288e-13	0.162749	0.408386	0.690249	0.0446111	4
ENSG00000128815	10	WDFY4	49892921	rs41302987	10	50121454	A	G	0.0636113	-0.0552525	0.138315	0.689547	0.36778	0.0654548	1.92247e-08	-0.150232	0.37703	0.690289	0.796517	4
ENSG00000106526	7	ACTR3C	149941005	rs11769348	7	150026753	C	T	0.252914	0.0304835	0.0765564	0.690496	0.804443	0.0521861	1.29997e-53	0.0378939	0.0951987	0.690593	0.431365	6
ENSG00000262165	17	RP11-81A22.5	4704454	rs11652445	17	4704940	C	T	0.0840351	0.0480313	0.120557	0.690326	-0.69089	0.074091	1.11106e-20	-0.0695209	0.174654	0.690595	0.0800129	10
ENSG00000069943	15	PIGB	55611158	rs574923	15	55631869	G	A	0.332432	0.0280148	0.0704295	0.6908	0.368351	0.0400423	3.61114e-20	0.0760546	0.191381	0.691073	0.37253	3
ENSG00000167377	16	ZNF23	71481500	rs9928243	16	71541641	C	A	0.401188	0.0269036	0.0677531	0.691307	-0.232703	0.0292374	1.7331e-15	-0.115613	0.291519	0.69167	0.000799952	6
ENSG00000171045	8	TSNARE1	143293441	rs67439964	8	143343398	C	T	0.23946	-0.0308654	0.0779633	0.692182	-0.243162	0.0315468	1.27839e-14	0.126933	0.321046	0.692566	0.06106	3
ENSG00000206344	6	HCG27	31165537	rs3094606	6	31173678	G	A	0.842127	-0.0432347	0.109272	0.692355	0.416061	0.0431688	5.52487e-22	-0.103914	0.262856	0.692601	0.0198855	20
ENSG00000076258	1	FMO4	171283347	rs742350	1	171250044	T	C	0.133707	0.038402	0.0971291	0.692569	0.487443	0.0469947	3.31485e-25	0.0787825	0.199407	0.692781	0.732369	4
ENSG00000225484	10	RP11-773D16.1	81563813	rs2493732	10	81626286	C	A	0.231006	-0.0312678	0.0791386	0.692768	-0.412558	0.0443771	1.44964e-20	0.0757901	0.191997	0.693031	0.223214	11
ENSG00000171502	1	COL24A1	86194916	rs4912453	1	86457334	C	T	0.503453	0.0262448	0.0666131	0.69359	-0.257599	0.0283258	9.53421e-20	-0.101882	0.258835	0.693862	0.492312	5
ENSG00000184887	14	BTBD6	105714827	rs2816606	14	105716034	T	C	0.27419	-0.0294913	0.074851	0.693581	-0.140493	0.0208296	1.5317e-11	0.209913	0.533682	0.694076	0.165258	3
ENSG00000103148	16	NPRL3	134273	rs2562164	16	176743	G	A	0.341209	-0.027601	0.0703591	0.694845	-0.444873	0.0327514	5.02928e-42	0.0620424	0.158221	0.694967	0.86465	8
ENSG00000134202	1	GSTM3	110276554	rs10735234	1	110281941	A	G	0.580503	-0.0265238	0.0676351	0.69494	1.02438	0.0398623	1.23185e-145	-0.0258925	0.0660331	0.694974	0.351767	16
ENSG00000196329	7	GIMAP5	150419341	rs1055240	7	150390504	T	G	0.423662	0.0263708	0.0672719	0.695055	0.194017	0.0323509	2.00669e-09	0.13592	0.347472	0.695673
ENSG00000140553	15	UNC45A	91473410	rs34169934	15	91490874	A	G	0.0717038	0.0505146	0.129149	0.695698	0.333994	0.0505501	3.9169e-11	0.151244	0.387358	0.696203	0.28288	7
ENSG00000196376	6	SLC35F1	118228689	rs2760241	6	118220960	C	T	0.0394427	-0.0664688	0.170066	0.695915	0.486205	0.0779908	4.54286e-10	-0.136709	0.350469	0.696481
ENSG00000260708	22	CTA-29F11.1	47157791	rs5769136	22	47156703	C	T	0.355962	-0.0270724	0.069414	0.696526	-0.686215	0.0338908	3.71202e-91	0.0394518	0.101174	0.69658	0.864027	19
ENSG00000184677	1	ZBTB40	22778344	rs998978	1	22849003	C	A	0.383752	0.026768	0.0685227	0.69606	-0.134374	0.0211317	2.03217e-10	-0.199205	0.510902	0.696604	0.648415	3
ENSG00000189058	3	APOD	195295573	rs77963694	3	195277104	G	A	0.331738	-0.0277384	0.0710517	0.696243	0.2226	0.0319838	3.40838e-12	-0.124611	0.319692	0.696696	0.160516	5
ENSG00000130348	6	QRSL1	107077453	rs1026619	6	107114361	G	A	0.422453	0.0263319	0.0675394	0.69663	-0.443909	0.0253233	8.51022e-69	-0.0593182	0.152185	0.6967	0.366508	20
ENSG00000130347	6	RTN4IP1	107018903	rs1026619	6	107114361	G	A	0.422453	0.0263319	0.0675394	0.69663	-0.164024	0.0178139	3.33344e-20	-0.160537	0.412134	0.696887	0.426019	7
ENSG00000111906	6	HDDC2	125541108	rs2243390	6	125621618	G	A	0.180049	0.0337947	0.0868473	0.697182	-0.50426	0.0312665	1.62762e-58	-0.0670184	0.172277	0.697265	0.0323863	15
ENSG00000180481	12	GLIPR1L2	75784850	rs11180483	12	75785100	T	C	0.402886	-0.0263562	0.0678409	0.697646	-0.796482	0.0347548	3.13239e-116	0.0330908	0.0851879	0.697687	0.821517	17
ENSG00000257497	12	RP11-585P4.5	75877904	rs11180483	12	75785100	T	C	0.402886	-0.0263562	0.0678409	0.697646	-0.670566	0.0321728	1.77793e-96	0.0393044	0.101187	0.697696	0.73196	15
ENSG00000089335	19	ZNF302	35168544	rs10401309	19	35175749	G	C	0.104644	-0.0420536	0.108245	0.697644	-0.726466	0.0462804	1.58467e-55	0.0578879	0.149048	0.697731	0.741865	6
ENSG00000115020	2	PIKFYVE	209130991	rs7355562	2	209189442	C	T	0.83854	-0.0354059	0.0909508	0.697065	-0.162636	0.0290605	2.1877e-08	0.2177	0.56058	0.697759	0.29452	3
ENSG00000173588	12	CCDC41	94700225	rs80340157	12	94730738	C	T	0.0563426	-0.0565796	0.145369	0.697117	-0.536006	0.0972258	3.5277e-08	0.105558	0.271883	0.697833	0.951475	4
ENSG00000196923	5	PDLIM7	176910395	rs234375	5	177001709	T	C	0.517105	0.0258428	0.0664713	0.697439	0.166578	0.0239189	3.30107e-12	0.155139	0.399661	0.697885	0.339419	8
ENSG00000214401	17	KANSL1-AS1	44270942	rs2732686	17	44338735	T	C	0.220698	0.0318078	0.0819575	0.697941	1.23407	0.0336173	5.17601e-295	0.0257747	0.0664161	0.697957	0.366871	20
ENSG00000164778	7	EN2	155250824	rs3948592	7	155243008	C	T	0.872911	-0.0395292	0.101702	0.697516	0.305894	0.0494371	6.11103e-10	-0.129225	0.33313	0.698081
ENSG00000184840	5	TMED9	177019159	rs234375	5	177001709	T	C	0.517105	0.0258428	0.0664713	0.697439	0.122381	0.0217636	1.87466e-08	0.211167	0.544447	0.698123
ENSG00000145979	6	TBC1D7	13266774	rs9349559	6	13300153	C	A	0.00975488	-0.128357	0.330416	0.697668	-0.787118	0.127471	6.62183e-10	0.163072	0.420609	0.698235	0.795281	3
ENSG00000197302	16	ZNF720	31724550	rs1468158	16	31715931	C	T	0.705809	0.0285616	0.0735816	0.697895	0.213278	0.0349398	1.03344e-09	0.133917	0.3457	0.698475	0.887431	4
ENSG00000120265	6	PCMT1	150070579	rs10872646	6	150067675	G	A	0.348366	-0.0271283	0.0700294	0.698472	0.304838	0.0251484	8.12159e-34	-0.0889925	0.229844	0.698618	0.349992	10
ENSG00000107518	10	ATRNL1	116853124	rs6585313	10	116745558	A	T	0.399683	-0.0262938	0.0679045	0.698596	-0.757464	0.0377139	1.0083e-89	0.0347129	0.0896638	0.698649	0.856754	18
ENSG00000130669	19	PAK4	39616410	rs754703	19	39648322	T	C	0.347429	0.026956	0.0696127	0.698588	-0.154241	0.0279391	3.37827e-08	-0.174765	0.452433	0.69929	0.478565	3
ENSG00000111077	12	TENC1	53440753	rs2364153	12	53449735	C	T	0.627223	0.0266637	0.0689788	0.69909	0.131088	0.0187776	2.92927e-12	0.203403	0.527008	0.699528	0.277728	4
ENSG00000110811	12	LEPREL2	6937572	rs7305463	12	6940254	G	A	0.586467	0.026354	0.0681368	0.698919	-0.124803	0.0212453	4.2446e-09	-0.211165	0.547137	0.699537	0.728996	3
ENSG00000083828	19	ZNF586	58281023	rs9749314	19	58286059	T	G	0.35239	0.0268521	0.0696052	0.699662	-0.336952	0.0333262	4.95201e-24	-0.0796912	0.206723	0.699869	0.810463	16
ENSG00000247271	11	ZBED5-AS1	10879806	rs674827	11	10933191	G	T	0.671591	0.0273095	0.070917	0.700171	-0.220658	0.0306765	6.33488e-13	-0.123764	0.321849	0.700578
ENSG00000141934	19	PPAP2C	281040	rs3813154	19	292082	T	C	0.491635	-0.0255886	0.0664751	0.700285	-0.297309	0.0431334	5.47148e-12	0.0860674	0.223938	0.700729	0.752748	6
ENSG00000110675	11	ELMOD1	107461817	rs582119	11	107443420	T	C	0.385376	-0.0263664	0.068568	0.700587	-0.394653	0.0427387	2.60475e-20	0.0668091	0.173893	0.700833	0.215367	5
ENSG00000145439	4	CBR4	169784921	rs34985347	4	169806502	G	T	0.610797	-0.0262583	0.0682897	0.700598	-0.200205	0.0237229	3.19192e-17	0.131157	0.341453	0.700893	0.917431	11
ENSG00000122417	1	ODF2L	86814344	rs2390096	1	86852621	G	A	0.348711	-0.0267888	0.0697116	0.700771	-0.192106	0.0279181	5.94156e-12	0.139448	0.363446	0.701214	0.253524	4
ENSG00000165929	14	TC2N	92246095	rs1884840	14	92309325	G	A	0.585931	0.0257896	0.0673113	0.701617	-0.508289	0.0345748	6.33683e-49	-0.0507381	0.132472	0.701713	0.112131	7
ENSG00000260711	14	RP11-747H7.3	92223103	rs1884840	14	92309325	G	A	0.585931	0.0257896	0.0673113	0.701617	-0.492753	0.040673	8.79742e-34	-0.0523378	0.136671	0.701758	0.185829	7
ENSG00000129910	16	CDH15	89238175	rs12598250	16	89231051	G	A	0.214946	0.03107	0.08129	0.702304	-0.194588	0.0252038	1.15787e-14	-0.159671	0.418266	0.702651	0.972477	8
ENSG00000144026	2	ZNF514	95813075	rs2278067	2	95955680	T	G	0.500426	-0.0253926	0.0666141	0.703063	0.498615	0.0397913	5.06817e-36	-0.0509263	0.13366	0.703193	0.0142996	9
ENSG00000130511	19	SSBP4	18529674	rs7258465	19	18533642	C	T	0.346414	-0.0266125	0.0698159	0.703069	-0.282042	0.0259541	1.65629e-27	0.0943565	0.247689	0.703243	0.381955	9
ENSG00000184635	19	ZNF93	20011722	rs1048421	19	20046147	A	G	0.250599	-0.0297716	0.0780827	0.702993	0.382771	0.0487723	4.22337e-15	-0.0777791	0.204234	0.703327	0.173627	4
ENSG00000100068	22	LRP5L	25747385	rs5996929	22	25791463	A	G	0.178802	0.0327832	0.0862564	0.703895	0.618568	0.0473494	5.29484e-39	0.0529985	0.139504	0.704015	0.982746	7
ENSG00000186567	19	CEACAM19	45165545	rs35385129	19	45162189	A	C	0.156666	-0.0348397	0.0916608	0.703876	0.454321	0.0446268	2.42404e-24	-0.0766852	0.201894	0.704072	0.176576	3
ENSG00000134020	8	PEBP4	22570769	rs10216634	8	22776796	C	T	0.198514	-0.0316165	0.0832057	0.70396	-0.320874	0.0241985	3.94345e-40	0.0985324	0.259416	0.704076	0.416574	11
ENSG00000271855	2	RP11-214N9.1	9696028	rs62120347	2	9628663	G	A	0.0392064	-0.0650181	0.171183	0.704083	1.10275	0.121936	1.51459e-19	-0.05896	0.15537	0.70433	0.525507	8
ENSG00000120889	8	TNFRSF10B	22877646	rs10216634	8	22776796	C	T	0.198514	-0.0316165	0.0832057	0.70396	0.166154	0.0293379	1.48349e-08	-0.190284	0.5019	0.704593
ENSG00000007341	1	ST7L	113066140	rs10745330	1	113083439	T	C	0.479384	0.025227	0.0665039	0.704442	0.379107	0.0330949	2.21594e-30	0.0665432	0.175519	0.704596	0.051246	6
ENSG00000122778	7	KIAA1549	138516126	rs867488	7	138668829	G	A	0.26161	-0.0288102	0.0759007	0.704258	-0.233904	0.0391172	2.23729e-09	0.123171	0.325148	0.704825	0.580538	3
ENSG00000240288	3	GHRLOS	10327438	rs27667	3	10377312	T	G	0.625946	-0.0260428	0.0687734	0.704928	0.451615	0.0472219	1.13651e-21	-0.0576659	0.152403	0.705149	0.0300329	17
ENSG00000171860	12	C3AR1	8210898	rs10846411	12	8206167	G	A	0.691163	0.0272841	0.0719544	0.70455	0.162188	0.0288998	1.99918e-08	0.168225	0.44466	0.70519
ENSG00000112137	6	PHACTR1	12717893	rs6920793	6	13068959	G	A	0.780807	0.0306206	0.0807866	0.704665	-0.227777	0.0405064	1.87413e-08	-0.134432	0.355479	0.705302
ENSG00000100106	22	TRIOBP	38093011	rs5756813	22	38175477	T	G	0.626585	0.0259472	0.0686141	0.705312	0.297796	0.0302013	6.18139e-23	0.0871308	0.230576	0.705517	0.90861	14
ENSG00000128185	22	DGCR6L	20301799	rs2904577	22	20293625	A	G	0.443598	0.0254415	0.0672604	0.705243	-0.144844	0.0170331	1.83652e-17	-0.175648	0.464824	0.70552	0.315086	3
ENSG00000138459	3	SLC35A5	112280556	rs2668223	3	112317408	C	T	0.0737784	-0.0484622	0.128601	0.706291	-0.364184	0.040018	8.99089e-20	0.133071	0.353424	0.706531	0.287376	4
ENSG00000163069	4	SGCB	52886872	rs73246101	4	52904079	A	G	0.0602172	-0.0525839	0.139528	0.70627	-0.236358	0.0393747	1.93961e-09	0.222476	0.591487	0.706821	0.0793633	4
ENSG00000213707	22	HMGB1P10	26956492	rs9613214	22	26958342	A	G	0.415163	0.0255192	0.0678534	0.706848	0.579449	0.040725	6.11334e-46	0.0440405	0.117141	0.706945	0.742254	5
ENSG00000120885	8	CLU	27454434	rs2279590	8	27456253	C	T	0.579652	0.025346	0.0673041	0.706479	0.174738	0.0275243	2.17436e-10	0.145051	0.385849	0.70697	0.803886	7
ENSG00000225190	17	PLEKHM1	43513266	rs56192752	17	43555253	G	A	0.184321	-0.0321816	0.0855783	0.706881	0.335494	0.0268495	7.91383e-36	-0.095923	0.255197	0.707007	0.253218	9
ENSG00000264589	17	MAPT-AS1	43921017	rs56192752	17	43555253	G	A	0.184321	-0.0321816	0.0855783	0.706881	-0.415287	0.0527539	3.48573e-15	0.0774924	0.206305	0.707199	0.296444	5
ENSG00000138286	10	FAM149B1	74927924	rs12571454	10	75208955	C	T	0.0597987	-0.0525511	0.139898	0.707185	0.629773	0.0616519	1.69903e-24	-0.0834445	0.22229	0.707374	0.0793396	10
ENSG00000164045	3	CDC25A	48198636	rs7647817	3	48236507	A	G	0.321115	-0.0270894	0.0723348	0.708032	0.873845	0.0442737	1.03105e-86	-0.0310002	0.0827925	0.708082	0.113481	19
ENSG00000089351	19	GRAMD1A	35485688	rs2546042	19	35462160	T	C	0.547378	0.0250914	0.0669711	0.707913	0.168967	0.0254987	3.43763e-11	0.148499	0.396989	0.708358	0.187703	5
ENSG00000264968	17	RP11-387H17.4	38083995	rs4795403	17	38085722	C	T	0.781798	-0.0300879	0.080508	0.708608	-0.524451	0.0514467	2.10741e-24	0.0573703	0.153612	0.708795	0.646192	6
ENSG00000123545	6	NDUFAF4	97337189	rs2039210	6	97343877	G	A	0.868647	0.0369512	0.0989563	0.708843	-0.482716	0.0311749	4.4419e-54	-0.0765485	0.205059	0.708925	0.195022	7
ENSG00000205531	11	NAP1L4	2965667	rs4758622	11	3009921	G	A	0.773151	0.0295647	0.0791843	0.708876	0.170939	0.0294884	6.75814e-09	0.172955	0.464191	0.709451	0.142403	3
ENSG00000148700	10	ADD3	111756126	rs12572438	10	111769236	C	T	0.135176	0.0363078	0.0973477	0.709171	0.211072	0.0306423	5.64812e-12	0.172016	0.461882	0.709577	0.744533	8
ENSG00000155906	6	RMND1	151725989	rs3736175	6	151773164	A	G	0.12346	-0.0378053	0.101558	0.709704	-0.373564	0.0409444	7.2606e-20	0.101202	0.272089	0.709935	0.0847531	8
ENSG00000226496	21	LINC00323	42513427	rs2837963	21	42519356	C	T	0.322992	-0.0266958	0.0716945	0.709628	-0.311664	0.0455251	7.59569e-12	0.0856557	0.230378	0.710038	0.966823	5
ENSG00000254207	8	RP11-43A14.1	675188	rs10110585	8	670533	G	A	0.459127	-0.0248173	0.0667738	0.710145	-0.56906	0.0390263	3.68571e-48	0.043611	0.117379	0.710234	0.410078	11
ENSG00000157214	7	STEAP2	89796904	rs194519	7	89853425	G	A	0.757224	-0.028798	0.0775024	0.710209	0.345961	0.0271819	4.15403e-37	-0.0832406	0.224116	0.710327	0.829957	14
ENSG00000206145	22	P2RX6P	21389532	rs450741	22	21403971	A	C	0.940809	0.0519649	0.139952	0.71041	-0.833083	0.0585423	5.92972e-46	-0.0623766	0.16805	0.710504	0.45531	4
ENSG00000124370	2	MCEE	71336814	rs1813348	2	71357634	T	C	0.675396	0.0264004	0.071099	0.7104	0.15867	0.0218359	3.68968e-13	0.166386	0.448678	0.71076	0.181263	3
ENSG00000232298	1	RP11-10N16.3	24634046	rs11249071	1	24617944	G	A	0.480299	-0.0249017	0.0670071	0.71017	0.250259	0.0442912	1.60158e-08	-0.0995037	0.268329	0.710767
ENSG00000197256	19	KANK2	11274943	rs8111157	19	11258638	A	G	0.096048	0.0418613	0.112912	0.710827	0.340665	0.054176	3.21338e-10	0.122881	0.332021	0.711308	0.875531	3
ENSG00000061455	5	PRDM6	122424816	rs41527147	5	122361903	T	C	0.112052	0.0391334	0.105804	0.711482	-0.413359	0.0660843	3.97455e-10	-0.0946717	0.256409	0.711962	0.223059	5
ENSG00000155542	5	SETD9	56205087	rs185220	5	56205357	G	A	0.845376	0.0341784	0.0926321	0.712151	1.11068	0.0288589	0	0.0307725	0.0834051	0.712163	0.509624	15
ENSG00000180884	19	ZNF792	35447258	rs2651077	19	35453460	A	T	0.534089	-0.0248199	0.0671826	0.7118	0.222721	0.0342998	8.39407e-11	-0.111439	0.302132	0.712245	0.74923	6
ENSG00000142046	19	TMEM91	41856816	rs138731997	19	41888861	A	AGGGGACTGGGC	0.151299	0.0345427	0.0935934	0.712074	-0.26589	0.0372224	9.11269e-13	-0.129913	0.35247	0.712441
ENSG00000170954	19	ZNF415	53611132	rs10423215	19	53649073	G	A	0.881225	-0.0379113	0.102952	0.712692	-0.582153	0.0547841	2.24806e-26	0.0651226	0.176953	0.712857	0.587662	3
ENSG00000245680	19	ZNF585B	37672481	rs8108429	19	37636776	C	A	0.51418	-0.0246293	0.0668664	0.712623	0.251374	0.0320511	4.4019e-15	-0.0979787	0.266297	0.712925	0.66713	12
ENSG00000258768	14	CTD-2292M16.8	20728639	rs55828204	14	20759170	A	G	0.0862852	0.044046	0.119621	0.712713	-0.329047	0.0599682	4.08756e-08	-0.133859	0.364355	0.713331	0.179324	3
ENSG00000122390	16	NAA60	3493611	rs4010630	16	3538990	A	G	0.731018	0.0276563	0.0752231	0.713129	0.220217	0.0320335	6.217e-12	0.125587	0.342074	0.71352	0.682181	4
ENSG00000132394	3	EEFSEC	127872297	rs2955132	3	127940226	C	A	0.145632	0.0345334	0.0940457	0.713471	-0.281827	0.0338246	7.94794e-17	-0.122534	0.334024	0.713737	0.228927	5
ENSG00000101166	20	SLMO2	57608200	rs151354	20	57606971	G	A	0.222289	-0.0292686	0.0797436	0.713594	0.208418	0.0254789	2.83787e-16	-0.140432	0.382999	0.713869
ENSG00000120669	13	SOHLH2	36742345	rs9547072	13	36854673	G	A	0.274975	0.0273072	0.0744855	0.713909	0.650366	0.0365644	8.93556e-71	0.0419874	0.114553	0.713967	0.429116	20
ENSG00000196730	9	DAPK1	90112143	rs11141851	9	90109967	C	T	0.464252	0.0244532	0.0667223	0.713998	-0.288281	0.0273956	6.77676e-26	-0.0848242	0.231589	0.714163	0.908609	3
ENSG00000173960	2	UBXN2A	24150155	rs6751857	2	23973799	C	T	0.445811	-0.0245459	0.0669979	0.71409	-0.185687	0.0213924	3.95649e-18	0.13219	0.361132	0.714333	0.15782	10
ENSG00000185043	15	CIB1	90773207	rs10153004	15	90785060	T	C	0.16112	0.0330123	0.0902323	0.71447	-0.345245	0.0304377	8.0631e-30	-0.0956199	0.261493	0.714612	0.48735	9
ENSG00000050767	5	COL23A1	177664619	rs2973739	5	177820134	C	T	0.590066	-0.0248923	0.068008	0.71435	0.202257	0.034607	5.08426e-09	-0.123073	0.336904	0.714884
ENSG00000197245	1	FAM110D	26485511	rs3748856	1	26487940	G	A	0.327669	0.026301	0.0719707	0.714783	0.401821	0.0393823	1.92087e-24	0.0654545	0.179226	0.714958	0.17777	11
ENSG00000157510	5	AFAP1L1	148651434	rs1438692	5	148659664	A	G	0.414847	-0.0246973	0.0676074	0.714883	0.506396	0.0399564	8.27181e-37	-0.0487707	0.133562	0.714997	0.482122	5
ENSG00000267390	18	RP11-635N19.1	61034561	rs117260106	18	61052331	A	G	0.037845	0.0640939	0.175319	0.714676	0.604307	0.0904964	2.42733e-11	0.106062	0.29055	0.715083
ENSG00000206341	6	HLA-H	29855350	rs16896051	6	29803818	G	T	0.0782852	0.0473778	0.129782	0.715069	0.983817	0.0679796	1.81446e-47	0.0481571	0.131959	0.715156	0.632834	20
ENSG00000235290	6	HLA-W	29924373	rs16896051	6	29803818	G	T	0.0782852	0.0473778	0.129782	0.715069	0.815537	0.0730007	5.61388e-29	0.058094	0.159222	0.715214	0.557583	17
ENSG00000230521	6	HCG4P7	29855071	rs16896051	6	29803818	G	T	0.0782852	0.0473778	0.129782	0.715069	-0.743788	0.0735341	4.74613e-24	-0.063698	0.174601	0.715246	0.605401	18
ENSG00000204632	6	HLA-G	29794744	rs16896051	6	29803818	G	T	0.0782852	0.0473778	0.129782	0.715069	0.585937	0.0748337	4.88441e-15	0.0808582	0.221735	0.715365	0.75193	14
ENSG00000145416	4	MARCH1	164445450	rs1054683	4	164447003	C	T	0.617329	0.0250466	0.0687148	0.715484	-0.495924	0.0289607	9.81912e-66	-0.0505049	0.138591	0.715546	0.509661	6
ENSG00000164088	3	PPM1M	52279841	rs34569561	3	52287293	C	T	0.320133	0.0259939	0.0712496	0.715239	-0.206544	0.0277546	9.93206e-14	-0.125852	0.345375	0.715566	0.311899	8
ENSG00000273449	4	RP11-218F10.3	164450923	rs1054683	4	164447003	C	T	0.617329	0.0250466	0.0687148	0.715484	-0.479632	0.0417827	1.67811e-30	-0.0522205	0.143338	0.715621	0.592726	5
ENSG00000127884	10	ECHS1	135175984	rs10466126	10	135186806	G	A	0.740152	-0.0279803	0.0766775	0.715179	-0.101339	0.0161104	3.16848e-10	0.276106	0.757916	0.715637	0.614166	6
ENSG00000001460	1	STPG1	24683489	rs10489442	1	24749079	T	C	0.23985	0.0284894	0.0781839	0.715566	-0.470322	0.0387604	6.96874e-34	-0.0605742	0.16631	0.71569	0.04584	6
ENSG00000196187	1	TMEM63A	226033237	rs2292563	1	226054714	A	G	0.288188	0.0269075	0.0737736	0.715313	0.148743	0.0245206	1.31094e-09	0.180899	0.496876	0.715803	0.703809	4
ENSG00000143001	1	TMEM61	55446465	rs2500321	1	55445562	A	G	0.788279	-0.0298959	0.082018	0.715481	-0.290448	0.0519745	2.29325e-08	0.10293	0.282985	0.716059
ENSG00000198160	1	MIER1	67390578	rs912797	1	67413478	G	A	0.738707	-0.0276247	0.0758391	0.715669	-0.1452	0.023748	9.70421e-10	0.190253	0.523234	0.71615
ENSG00000136859	9	ANGPTL2	129849611	rs999092	9	129868109	G	A	0.45486	0.0242834	0.0668814	0.716544	0.211352	0.0325428	8.32596e-11	0.114896	0.31694	0.716967	0.273298	6
ENSG00000044090	6	CUL7	43005355	rs61732148	6	43014022	A	G	0.0270135	0.0729117	0.201202	0.717067	-0.450387	0.0808109	2.49891e-08	-0.161887	0.447675	0.717638	0.843516	4
ENSG00000087053	11	MTMR2	95566046	rs564480	11	95561741	T	C	0.420742	-0.0243608	0.0672542	0.717188	-0.178683	0.0288082	5.55682e-10	0.136335	0.37703	0.717648	0.936092	5
ENSG00000206530	3	WDR52	113005777	rs9815835	3	113159741	T	C	0.440411	-0.0243439	0.0672749	0.717459	-0.166946	0.0227929	2.39834e-13	0.145819	0.403466	0.717788	0.0206161	6
ENSG00000173611	9	SCAI	127704887	rs10819004	9	127660210	T	G	0.564527	0.0242639	0.0670803	0.717566	0.141445	0.0189678	8.84512e-14	0.171543	0.474808	0.717883	0.614101	7
ENSG00000267666	19	AC004156.3	663482	rs62134277	19	667184	A	G	0.541396	0.0240307	0.0665691	0.718108	0.308806	0.0363274	1.88536e-17	0.0778181	0.215764	0.718351
ENSG00000121864	3	ZNF639	179040779	rs2032700	3	179040177	G	A	0.167418	0.0319629	0.0886275	0.718366	-0.217429	0.0256716	2.46201e-17	-0.147004	0.407985	0.71861	0.54854	6
ENSG00000183562	11	AC131971.1	3011093	rs11024772	11	2987286	G	A	0.095667	0.0403812	0.112046	0.71855	0.795196	0.0621038	1.55122e-37	0.0507814	0.140959	0.718656	0.148058	9
ENSG00000257621	14	RP11-349A22.5	58732083	rs77238450	14	58976018	A	G	0.0724554	-0.0466858	0.129433	0.718327	0.319648	0.0474449	1.61409e-11	-0.146054	0.405503	0.718713	0.903951	4
ENSG00000264575	18	LINC00526	5236723	rs7238524	18	5215596	A	G	0.160395	-0.032834	0.091116	0.718583	-0.477008	0.0489736	2.03326e-22	0.0688332	0.191146	0.718767	0.2154	5
ENSG00000146263	6	MMS22L	97590037	rs13217251	6	97648817	T	C	0.0360897	0.0642737	0.178588	0.718922	-0.461268	0.0825827	2.32995e-08	-0.139341	0.38797	0.71948	0.993306	5
ENSG00000155393	16	HEATR3	50099852	rs2287196	16	50120122	T	C	0.716239	-0.0264663	0.0737734	0.719782	0.392997	0.0286533	8.18879e-43	-0.0673448	0.187784	0.719873	0.228973	18
ENSG00000162139	11	NEU3	74699179	rs594144	11	74726828	T	C	0.470008	-0.0239384	0.0667246	0.719772	-0.298382	0.0273706	1.1329e-27	0.0802274	0.223742	0.719917	0.514236	8
ENSG00000163938	3	GNL3	52715172	rs11177	3	52721305	A	G	0.3848	0.0244695	0.0682146	0.71981	-0.129188	0.0164233	3.65812e-15	-0.18941	0.528575	0.720088	0.0980316	19
ENSG00000074211	4	PPP2R2C	6322305	rs4689012	4	6494836	A	G	0.301834	-0.0260284	0.0726644	0.720193	0.236289	0.0403403	4.70196e-09	-0.110155	0.308098	0.720693
ENSG00000162946	1	DISC1	231762561	rs1998406	1	231929956	A	G	0.758939	0.0278776	0.0779321	0.720555	-0.39208	0.0433173	1.41202e-19	-0.0711018	0.198921	0.720764	0.129035	4
ENSG00000005379	17	BZRAP1	56378592	rs2526376	17	56427142	C	A	0.606891	0.0246869	0.0690511	0.720706	0.214697	0.0221495	3.22671e-22	0.114985	0.32184	0.720887	0.538924	19
ENSG00000135502	12	SLC26A10	58013310	rs1078109	12	57986366	A	G	0.103146	0.0388026	0.108745	0.721225	-0.34365	0.0571881	1.86538e-09	-0.112913	0.316999	0.721695
ENSG00000145220	4	LYAR	4269428	rs2980165	4	4297525	T	C	0.298274	-0.0259378	0.0728387	0.721767	-0.540471	0.030674	1.7346e-69	0.0479911	0.134796	0.721821	0.958587	9
ENSG00000168826	4	ZBTB49	4291924	rs2980165	4	4297525	T	C	0.298274	-0.0259378	0.0728387	0.721767	-0.390799	0.0370095	4.59438e-26	0.0663712	0.18649	0.721918	0.983335	5
ENSG00000139343	12	SNRPF	96252706	rs79232656	12	96254577	T	C	0.0875071	-0.0428396	0.120496	0.722196	0.4599	0.0423247	1.67384e-27	-0.0931498	0.262145	0.722337	0.949683	12
ENSG00000254635	10	WAC-AS1	28811581	rs2790446	10	28801030	G	A	0.268819	0.0265529	0.0750329	0.723426	-0.379268	0.0304238	1.14218e-35	-0.0700109	0.197916	0.723533	0.122974	16
ENSG00000197841	19	ZNF181	35225060	rs4806052	19	35243100	G	A	0.324157	-0.0250835	0.0708913	0.723466	-0.329001	0.028039	8.56523e-32	0.0762414	0.215572	0.723586	0.932244	8
ENSG00000099940	22	SNAP29	21213271	rs5751939	22	21139242	T	C	0.0778603	0.0448933	0.126898	0.723507	-0.467381	0.0352773	4.5862e-40	-0.0960529	0.271605	0.723602	0.414817	4
ENSG00000204060	1	FOXO6	41827594	rs12563412	1	41881488	C	G	0.0696859	-0.046573	0.131893	0.724004	0.521121	0.0589067	9.0264e-19	-0.0893708	0.253296	0.724215
ENSG00000224939	1	LINC00184	234765057	rs629199	1	234764103	T	C	0.188104	0.0303286	0.0861111	0.724686	-0.498143	0.0553527	2.26877e-19	-0.0608833	0.172997	0.724888	0.0770204	6
ENSG00000060138	12	YBX3	10851683	rs10492348	12	10847800	G	A	0.19187	-0.0297365	0.0845202	0.724968	-0.276863	0.0244811	1.18071e-29	0.107405	0.305426	0.725096	0.974704	8
ENSG00000168411	16	RFWD3	74655292	rs7193541	16	74664743	C	T	0.421072	-0.0237168	0.0674257	0.725028	-0.263546	0.0227778	5.82954e-31	0.0899911	0.255959	0.72515	0.550719	18
ENSG00000089775	14	ZBTB25	64915824	rs6573560	14	65031534	T	C	0.506982	-0.0233799	0.0664549	0.724977	0.221436	0.0340026	7.39936e-11	-0.105583	0.300546	0.72536	0.0120386	4
ENSG00000258824	14	CTD-2555O16.2	64889653	rs6573560	14	65031534	T	C	0.506982	-0.0233799	0.0664549	0.724977	0.267168	0.0426593	3.78049e-10	-0.0875101	0.24913	0.725392	0.129566	3
ENSG00000166164	16	BRD7	50347398	rs72786267	16	50361170	C	T	0.23663	-0.0275763	0.078517	0.725428	-0.188771	0.0273831	5.43619e-12	0.146083	0.416477	0.725769
ENSG00000215908	1	CROCCP2	16944751	rs9439632	1	16830833	T	C	0.500902	-0.0233799	0.0667707	0.726225	-0.298456	0.0367996	5.04951e-16	0.0783362	0.223929	0.726469	0.609863	3
ENSG00000176222	19	ZNF404	44376515	rs396973	19	44399306	G	A	0.503177	0.0231725	0.0663312	0.72683	-0.430013	0.0291566	3.15014e-49	-0.0538879	0.154297	0.726904	0.601149	20
ENSG00000169598	1	DFFB	3773845	rs35371895	1	3790001	T	C	0.132003	0.0344049	0.0984515	0.726743	-0.385591	0.0458327	3.99602e-17	-0.0892264	0.255546	0.72697	0.653619	9
ENSG00000137393	6	RNF144B	18368779	rs2328226	6	18370329	T	C	0.411132	-0.0240625	0.0688479	0.726713	-0.200853	0.0266893	5.24789e-14	0.119802	0.343147	0.726995	0.717778	8
ENSG00000135341	6	MAP3K7	91223292	rs2616045	6	91325849	A	G	0.329847	0.0247854	0.0709475	0.726829	-0.184785	0.0270428	8.31204e-12	-0.134131	0.384448	0.72717	0.308802	5
ENSG00000156076	12	WIF1	65444406	rs432586	12	65337076	C	T	0.44093	-0.0233902	0.0670565	0.72723	-0.404141	0.0464618	3.36735e-18	0.0578763	0.166057	0.72744
ENSG00000085721	16	RRN3	15153879	rs11551276	16	15155407	A	G	0.0983135	-0.0395327	0.113402	0.727384	0.447658	0.0428533	1.52377e-25	-0.08831	0.253464	0.72753	0.0670209	4
ENSG00000176715	16	ACSF3	89154783	rs4785602	16	89273092	A	G	0.377583	-0.0239297	0.068684	0.727537	0.210615	0.0285614	1.65446e-13	-0.113618	0.326475	0.727829	0.968529	8
ENSG00000166908	12	PIP4K2C	57984957	rs11537654	12	57985204	T	C	0.258897	-0.0264838	0.075973	0.727393	-0.140136	0.0245532	1.14681e-08	0.188986	0.543148	0.72788	0.733607	3
ENSG00000183048	17	SLC25A10	79670404	rs62077189	17	79673088	A	G	0.16108	-0.0313659	0.0901556	0.727909	0.298197	0.0451452	3.96753e-11	-0.105185	0.302755	0.728271	0.836212	6
ENSG00000262814	17	MRPL12	79670387	rs62077189	17	79673088	A	G	0.16108	-0.0313659	0.0901556	0.727909	-0.0883374	0.0155544	1.35294e-08	0.355069	1.0225	0.728398	0.0969006	4
ENSG00000187624	17	C17orf97	260118	rs11150882	17	259648	A	G	0.243278	0.02699	0.0777903	0.728623	1.02663	0.0227476	0	0.0262899	0.0757747	0.72863	0.408036	8
ENSG00000095397	9	DFNB31	117164360	rs12339210	9	117170241	C	G	0.126395	0.0348549	0.100354	0.728352	0.357403	0.0565067	2.53288e-10	0.0975227	0.28121	0.728744	0.289287	4
ENSG00000204301	6	NOTCH4	32162620	rs3134939	6	32169621	A	T	0.465075	0.0246404	0.0711625	0.72915	-0.380408	0.0294028	2.7532e-38	-0.0647736	0.187136	0.729244	0.00674564	20
ENSG00000064726	15	BTBD1	83685174	rs8040457	15	83735926	G	C	0.427068	0.0233166	0.0674097	0.729422	-0.190393	0.022051	5.91434e-18	-0.122466	0.35434	0.729631	0.17267	7
ENSG00000269937	16	RP11-20I23.8	2611472	rs11646579	16	2713275	C	T	0.130375	-0.0340078	0.0984103	0.729666	0.699285	0.0772551	1.40842e-19	-0.0486322	0.140832	0.729854	0.329667	5
ENSG00000272247	3	RP11-379F4.9	158519046	rs1870829	3	158554978	C	T	0.565337	-0.0231833	0.0672268	0.730205	-0.404162	0.0416869	3.16072e-22	0.0573614	0.166441	0.73037	0.0931009	5
ENSG00000100401	22	RANGAP1	41641615	rs8139705	22	41680898	T	C	0.163515	-0.0308998	0.0895937	0.730178	-0.130008	0.0230792	1.76973e-08	0.237676	0.69043	0.730663
ENSG00000006652	7	IFRD1	112063023	rs12537798	7	112086758	G	A	0.349707	0.0240658	0.0698447	0.730424	0.216226	0.0308224	2.29599e-12	0.111299	0.323407	0.730736	0.84824	6
ENSG00000174705	5	SH3PXD2B	171752185	rs11134748	5	171852179	A	G	0.292875	0.0251029	0.0729672	0.730824	0.254553	0.0263841	5.0147e-22	0.0986156	0.286831	0.730988	0.427273	6
ENSG00000260257	20	RP5-1085F17.3	31444848	rs6120005	20	31448849	A	G	0.16325	0.0311671	0.0906624	0.731018	-0.220464	0.0358317	7.61464e-10	-0.14137	0.411876	0.731421	0.700503	4
ENSG00000048392	8	RRM2B	103216730	rs11784180	8	103244903	A	G	0.0662111	-0.0452297	0.131815	0.731499	-0.487469	0.0456342	1.23436e-26	0.0927848	0.270546	0.731634	0.48137	4
ENSG00000182903	4	ZNF721	419604	rs59508097	4	420389	G	C	0.0373829	-0.0608006	0.177474	0.731907	-0.519673	0.0692999	6.43542e-14	0.116998	0.341867	0.732176
ENSG00000150687	11	PRSS23	86502101	rs17819187	11	86529603	T	G	0.0874555	-0.0402071	0.117402	0.731995	0.309029	0.0362444	1.51168e-17	-0.130108	0.380212	0.732202	0.157148	5
ENSG00000166796	11	LDHC	18433854	rs4757650	11	18415815	T	C	0.112616	-0.0356767	0.104345	0.732418	1.26992	0.066369	1.30971e-81	-0.0280937	0.0821797	0.732459	0.801493	12
ENSG00000266904	19	LINC00663	19868175	rs1560189	19	19887108	T	C	0.0370685	0.0612666	0.179147	0.732359	-0.93595	0.0898204	2.00445e-25	-0.0654593	0.19151	0.732496	0.144267	3
ENSG00000171130	7	ATP6V0E2	149570057	rs6980260	7	149575065	G	A	0.636991	-0.0237436	0.0694552	0.73246	0.172998	0.0189226	6.10781e-20	-0.137248	0.40176	0.73264	0.48375	3
ENSG00000204934	7	ATP6V0E2-AS1	149564786	rs6980260	7	149575065	G	A	0.636991	-0.0237436	0.0694552	0.73246	0.221688	0.0301356	1.89021e-13	-0.107104	0.31364	0.732738	0.238993	7
ENSG00000137601	4	NEK1	170314426	rs34099167	4	170398454	C	T	0.109434	0.0363489	0.10643	0.732706	0.34751	0.0434144	1.19966e-15	0.104598	0.306543	0.732939	0.39767	4
ENSG00000174013	3	FBXO45	196295482	rs9861944	3	196302864	T	C	0.747632	0.0261896	0.0766925	0.732737	-0.179174	0.0248326	5.38261e-13	-0.146169	0.428513	0.733023	0.466685	9
ENSG00000234444	7	ZNF736	63767837	rs10253630	7	63827340	A	G	0.294948	0.0248779	0.0728692	0.732799	0.313991	0.0401249	5.06279e-15	0.0792312	0.232295	0.733043	0.510704	9
ENSG00000060642	1	PIGV	27113963	rs12738345	1	27019744	C	T	0.082187	-0.0414697	0.121554	0.732981	-0.547436	0.0601707	9.19743e-20	0.0757526	0.222198	0.733161	0.991139	3
ENSG00000205312	17	AC022596.2	16750949	rs12942194	17	16790589	G	A	0.0973584	0.0383782	0.112525	0.733056	-0.457945	0.0601041	2.55248e-14	-0.0838053	0.245963	0.733312
ENSG00000162493	1	PDPN	13909960	rs1412838	1	13938377	C	A	0.381152	-0.0234328	0.0689445	0.733947	-0.283034	0.034437	2.05376e-16	0.0827915	0.243799	0.734166
ENSG00000111110	12	PPM1H	63037762	rs772550	12	63303184	G	A	0.462094	0.0226812	0.066742	0.733981	0.266639	0.037951	2.12742e-12	0.0850633	0.250601	0.73428	0.277977	5
ENSG00000138964	22	PARVG	44568836	rs139189	22	44603684	C	T	0.84984	0.0314709	0.0926584	0.734123	-0.308754	0.0428173	5.55569e-13	-0.101929	0.300437	0.734408
ENSG00000177685	11	EFCAB4A	826144	rs61876746	11	827713	T	A	0.359826	0.0236151	0.0695489	0.734198	0.292713	0.0355936	1.97231e-16	0.0806766	0.237803	0.734416	0.439746	3
ENSG00000221953	1	C1orf229	247273462	rs6669242	1	247251482	G	A	0.354133	0.0239535	0.0705611	0.734254	-0.249127	0.038755	1.29078e-10	-0.0961498	0.283628	0.73461	0.868533	8
ENSG00000127995	7	CASD1	94138531	rs17166329	7	94146791	G	A	0.0706171	-0.043571	0.128377	0.734309	-0.327193	0.0476627	6.6602e-12	0.133166	0.392838	0.734621
ENSG00000272789	2	RP11-286H15.1	128383572	rs10174611	2	128381154	A	G	0.366286	0.023515	0.0693592	0.734587	-0.269651	0.0399937	1.55856e-11	-0.0872053	0.257543	0.734908	0.102602	10
ENSG00000143882	2	ATP6V1C2	10861775	rs1198849	2	10908893	G	A	0.356753	-0.0235248	0.0694487	0.734808	0.269435	0.0399412	1.52187e-11	-0.0873116	0.258082	0.735129	0.0592308	6
ENSG00000154889	18	MPPE1	11882621	rs6505682	18	11910849	T	C	0.279032	0.0252444	0.0745878	0.735023	0.259651	0.0331573	4.84448e-15	0.0972243	0.28753	0.73526	0.41879	4
ENSG00000132429	6	POPDC3	105606155	rs414074	6	105553910	C	T	0.954838	-0.0554864	0.163979	0.735081	-0.327129	0.0402319	4.25479e-16	0.169616	0.501701	0.735301
ENSG00000116213	1	WRAP73	3547331	rs6697769	1	3570883	T	C	0.478721	0.0225952	0.0668405	0.735328	0.324565	0.0232323	2.36236e-44	0.0696169	0.205999	0.735403	0.975408	12
ENSG00000256628	3	ZBTB11-AS1	101395274	rs62280780	3	101489712	C	T	0.353229	0.0235298	0.0695676	0.735191	-0.261661	0.0352082	1.07106e-13	-0.0899248	0.266144	0.735454	0.628991	7
ENSG00000127445	19	PIN1	9945933	rs117952876	19	9732502	C	T	0.0384019	0.0585623	0.173129	0.735169	-0.346032	0.049745	3.49768e-12	-0.16924	0.500918	0.735469	0.3369	4
ENSG00000074201	11	CLNS1A	77225981	rs57588070	11	77299451	A	G	0.103444	0.0371064	0.109665	0.735091	0.197985	0.0343717	8.40528e-09	0.18742	0.55486	0.73553
ENSG00000143183	1	TMCO1	165696032	rs10918276	1	165726670	A	C	0.587631	0.0228182	0.0675595	0.735551	0.156643	0.0214888	3.11052e-13	0.14567	0.431759	0.735825
ENSG00000111846	6	GCNT2	10492456	rs796101	6	10503010	C	T	0.167151	0.0302389	0.0895846	0.735706	0.345303	0.053389	9.95214e-11	0.0875721	0.259791	0.736051
ENSG00000186448	3	ZNF197	44626380	rs13319803	3	44635461	A	G	0.388201	0.0229921	0.0681971	0.736011	0.225805	0.022534	1.23724e-23	0.101823	0.302189	0.736154	0.352694	17
ENSG00000196345	3	ZKSCAN7	44596685	rs13319803	3	44635461	A	G	0.388201	0.0229921	0.0681971	0.736011	0.204275	0.0350398	5.54965e-09	0.112555	0.334407	0.736434	0.109781	5
ENSG00000116774	1	OLFML3	114522063	rs3006971	1	114536207	A	G	0.768781	-0.0266049	0.0791033	0.736621	0.218179	0.0322848	1.39963e-11	-0.121941	0.36301	0.736935
ENSG00000108443	17	RPS6KB1	57970447	rs72840315	17	58018142	C	G	0.196885	-0.0280247	0.083711	0.737792	0.16966	0.0207192	2.64399e-16	-0.165182	0.493817	0.738003	0.975445	4
ENSG00000172572	12	PDE3A	20522179	rs7134375	12	20473758	A	C	0.430522	-0.0224175	0.0670415	0.738091	-0.555732	0.0353357	9.84305e-56	0.0403387	0.120664	0.738148	0.0501799	13
ENSG00000179698	8	KIAA1875	145162629	rs73379171	8	145122124	T	C	0.0799709	0.0416973	0.124752	0.738198	-0.734156	0.0592831	3.19457e-35	-0.0567962	0.169988	0.738289	0.240312	7
ENSG00000049239	1	H6PD	9294834	rs11804534	1	9307845	C	T	0.253546	-0.0256679	0.0767401	0.738018	-0.185218	0.0261655	1.45492e-12	0.138582	0.414785	0.7383
ENSG00000204351	6	SKIV2L	31926857	rs387608	6	31941557	A	G	0.132609	0.0403637	0.120773	0.73822	0.35311	0.0316838	7.58965e-29	0.114309	0.34218	0.738333	0.328761	20
ENSG00000150768	11	DLAT	111895538	rs2303436	11	111896324	T	C	0.356039	-0.0231013	0.0692016	0.738511	-0.0995345	0.0129001	1.20214e-14	0.232093	0.695903	0.738746	0.750407	6
ENSG00000244119	3	PDCL3P4	101431316	rs3094295	3	101401995	C	T	0.362264	-0.0233411	0.0699626	0.738664	0.412606	0.0323316	2.68266e-37	-0.0565699	0.169621	0.73875	0.306046	16
ENSG00000102606	13	ARHGEF7	111766906	rs9588382	13	111863267	C	A	0.122582	-0.0339489	0.10168	0.738468	0.36102	0.0512226	1.81424e-12	-0.0940361	0.281962	0.738753	0.899659	5
ENSG00000181104	5	F2R	76011868	rs250751	5	76038885	A	G	0.379996	-0.0228972	0.0686496	0.738729	-0.629329	0.0357379	2.08093e-69	0.0363835	0.109103	0.738774	0.859765	11
ENSG00000051523	16	CYBA	88709691	rs35601559	16	88716342	A	G	0.300385	0.0242759	0.0726921	0.738412	-0.171033	0.028902	3.26512e-09	-0.141937	0.425694	0.738814	0.547773	3
ENSG00000120992	8	LYPLA1	54958938	rs58948369	8	54991890	C	T	0.119662	0.0342119	0.102468	0.73847	-0.163562	0.0256294	1.75006e-10	-0.209168	0.627335	0.738815	0.38048	4
ENSG00000185271	14	KLHL33	20896970	rs7145318	14	20897064	T	C	0.578421	-0.0224102	0.0671568	0.738606	0.106028	0.0175623	1.56758e-09	-0.211361	0.634354	0.73899	0.729332	3
ENSG00000141446	18	ESCO1	19109242	rs13381941	18	19154143	A	G	0.339693	0.0233683	0.0702364	0.739355	0.170568	0.0238427	8.43484e-13	0.137003	0.412225	0.739625	0.561035	9
ENSG00000197646	9	PDCD1LG2	5510545	rs16923189	9	5510644	G	A	0.291927	-0.0242272	0.0729036	0.73965	0.380634	0.0419468	1.14514e-19	-0.0636496	0.19166	0.739817	0.683363	6
ENSG00000175390	11	EIF3F	7991798	rs7125891	11	8010307	G	T	0.765516	-0.0260344	0.0785271	0.740241	-0.227666	0.023006	4.33578e-23	0.114353	0.345116	0.740382	0.150519	6
ENSG00000125347	5	IRF1	131817301	rs2522056	5	131801726	A	G	0.186023	0.0284069	0.0857113	0.740323	0.385764	0.0392874	9.32356e-23	0.073638	0.222312	0.740466	0.193639	9
ENSG00000070718	8	AP3M2	42010464	rs4737038	8	42011339	G	A	0.413512	0.0223991	0.0676299	0.740493	-0.495784	0.0284358	4.46169e-68	-0.0451791	0.136435	0.740538	0.121215	12
ENSG00000197536	5	C5orf56	131746328	rs2522056	5	131801726	A	G	0.186023	0.0284069	0.0857113	0.740323	0.305737	0.0395304	1.0403e-14	0.0929129	0.280601	0.740553	0.268433	9
ENSG00000237276	1	ANO7P1	16542404	rs2273312	1	16542937	G	T	0.229716	-0.0261641	0.0789426	0.740319	0.371278	0.0577432	1.27758e-10	-0.0704704	0.212906	0.74065	0.0290872	7
ENSG00000197375	5	SLC22A5	131705444	rs2522056	5	131801726	A	G	0.186023	0.0284069	0.0857113	0.740323	0.141748	0.0227251	4.4458e-10	0.200404	0.605527	0.740676	0.536841	6
ENSG00000196584	7	XRCC2	152341864	rs3218410	7	152367084	C	T	0.227402	0.0262129	0.0793181	0.741039	0.732605	0.0545751	4.38654e-41	0.0357804	0.108301	0.741114	0.0692098	7
ENSG00000139835	13	GRTP1	113978505	rs59255646	13	114021805	A	G	0.357995	-0.0228722	0.0691872	0.740959	-0.259906	0.030902	4.07728e-17	0.0880018	0.266406	0.741151	0.143398	4
ENSG00000079974	22	RABL2B	51205929	rs3810648	22	51175626	G	A	0.0609713	0.0459045	0.13968	0.742427	0.462886	0.0445016	2.43925e-25	0.0991702	0.30191	0.742551	0.421154	3
ENSG00000143028	1	SYPL2	110009180	rs11590351	1	110035159	C	T	0.245645	-0.0253929	0.0772968	0.742525	0.301338	0.0223454	1.90436e-41	-0.0842672	0.256588	0.742599	0.558309	11
ENSG00000100626	14	GALNT16	69725994	rs10138313	14	69882392	G	A	0.459471	0.0219608	0.066866	0.742586	-0.236882	0.0228041	2.82055e-25	-0.0927078	0.282417	0.742711	0.473529	3
ENSG00000234912	17	LINC00338	75082798	rs55703722	17	75089709	T	C	0.0246571	0.0715148	0.217928	0.742792	1.02102	0.101896	1.2424e-23	0.0700425	0.213556	0.742925	0.313416	3
ENSG00000260855	1	RP11-439E19.10	246935603	rs75281417	1	246894675	T	C	0.0490083	0.0499099	0.152483	0.74343	-0.654132	0.0768311	1.68184e-17	-0.0762994	0.23328	0.743613	0.847215	3
ENSG00000175220	11	ARHGAP1	46698630	rs7932354	11	46722221	C	T	0.701166	0.024051	0.0735118	0.743538	0.286932	0.0242606	2.82848e-32	0.0838213	0.256297	0.743632	0.0959685	19
ENSG00000233621	1	RP11-422J8.1	37920480	rs2245867	1	37931878	G	T	0.523284	0.0218276	0.0668252	0.743942	0.558663	0.0298044	2.15514e-78	0.0390711	0.119634	0.74398	0.339981	18
ENSG00000106459	7	NRF1	129251555	rs7778681	7	129310123	G	A	0.304093	-0.02375	0.0726329	0.743678	-0.203717	0.0338845	1.83127e-09	0.116583	0.357065	0.744043
ENSG00000184441	21	AP001062.7	45751117	rs2236441	21	45755360	T	C	0.197744	-0.0272981	0.0837016	0.744321	-0.323	0.0334059	4.08505e-22	0.0845142	0.259285	0.744462
ENSG00000225083	13	GRTP1-AS1	114005988	rs755992	13	114006350	G	C	0.293306	-0.0237654	0.0729022	0.744432	-0.292029	0.0344353	2.24193e-17	0.0813803	0.249825	0.744614	0.257833	3
ENSG00000139180	12	NDUFA9	4758261	rs4147678	12	4767865	T	C	0.265033	0.0244547	0.075059	0.744571	0.116273	0.0135613	1.00032e-17	0.210321	0.646007	0.744749	0.643483	4
ENSG00000144674	3	GOLGA4	37284668	rs62241896	3	37368755	A	T	0.398543	0.0221006	0.0679257	0.744905	0.198714	0.0171198	3.78468e-31	0.111218	0.341961	0.745002	0.928417	12
ENSG00000141756	17	FKBP10	39968932	rs112918580	17	40073869	A	G	0.0347167	-0.0583633	0.179156	0.7446	-0.282923	0.0504627	2.06373e-08	0.206287	0.6343	0.745015
ENSG00000140104	14	C14orf79	105452112	rs2582577	14	105450112	T	C	0.181256	0.0279959	0.0865423	0.746322	0.433905	0.0338401	1.23159e-37	0.0645208	0.199513	0.746399	0.986204	19
ENSG00000171773	19	NXNL1	17566234	rs73020403	19	17573805	C	A	0.21288	-0.0262687	0.0811845	0.746265	0.384882	0.0501344	1.62848e-14	-0.0682513	0.211121	0.746483
ENSG00000130957	9	FBP2	97321002	rs540124	9	97328175	G	A	0.345869	0.022665	0.0700689	0.746342	-0.171643	0.0217707	3.16745e-15	-0.132047	0.408568	0.746547	0.0814716	5
ENSG00000156017	9	C9orf41	77595936	rs4745374	9	77615240	A	G	0.38701	-0.0222025	0.0687014	0.746564	-0.13668	0.0232877	4.37953e-09	0.162441	0.503406	0.746934	0.593157	3
ENSG00000136935	9	GOLGA1	127640646	rs634710	9	127661645	A	G	0.435215	-0.0216599	0.0671518	0.747035	0.190857	0.0196621	2.81981e-22	-0.113488	0.352038	0.74717	0.618005	8
ENSG00000247157	12	RP11-434C1.1	11700964	rs2416549	12	11325804	A	G	0.586336	-0.0217944	0.0676483	0.747322	-0.861305	0.0385073	8.18947e-111	0.0253039	0.0785498	0.747348	0.638264	20
ENSG00000256537	12	RP11-785H5.1	11323963	rs2416549	12	11325804	A	G	0.586336	-0.0217944	0.0676483	0.747322	-0.453916	0.022346	9.84481e-92	0.0480142	0.149051	0.747353	0.617185	18
ENSG00000126870	7	WDR60	158649269	rs10282118	7	158665987	T	C	0.224627	-0.0257238	0.0797561	0.747051	-0.196169	0.0324939	1.56898e-09	0.131131	0.407148	0.747398	0.931049	3
ENSG00000106460	7	TMEM106B	12250867	rs14978	7	12273152	G	A	0.316806	-0.0230491	0.0715017	0.747181	0.110463	0.0179994	8.40806e-10	-0.208659	0.648183	0.747518	0.578538	4
ENSG00000272977	22	CTA-390C10.10	25872185	rs11090398	22	25889157	C	T	0.0299524	-0.0629077	0.195248	0.747307	-0.682403	0.0889837	1.73543e-14	0.0921856	0.286371	0.747521
ENSG00000163961	3	RNF168	196195654	rs60668021	3	196280233	G	A	0.448653	-0.021666	0.0672787	0.747427	-0.203894	0.0283013	5.82991e-13	0.106261	0.330298	0.747671	0.290272	4
ENSG00000151917	6	BEND6	56819773	rs34027274	6	56848687	G	A	0.166984	-0.0284837	0.0885285	0.747644	-0.692034	0.0491323	4.68812e-45	0.0411594	0.127958	0.747709	0.720286	17
ENSG00000185798	3	WDR53	196281056	rs60668021	3	196280233	G	A	0.448653	-0.021666	0.0672787	0.747427	-0.154956	0.0243784	2.0669e-10	0.13982	0.434736	0.74774
ENSG00000056558	9	TRAF1	123664671	rs881375	9	123652898	C	T	0.644842	0.0223982	0.0696518	0.747775	0.258952	0.0221649	1.55756e-31	0.0864956	0.269078	0.747868	0.727043	13
ENSG00000164306	4	PRIMPOL	185570767	rs113420705	4	185570553	C	T	0.262298	-0.0241519	0.0752309	0.748183	0.347368	0.0329092	4.79872e-26	-0.0695283	0.216674	0.748295	0.970484	18
ENSG00000164305	4	CASP3	185548850	rs113420705	4	185570553	C	T	0.262298	-0.0241519	0.0752309	0.748183	0.167337	0.0241281	4.05226e-12	-0.144331	0.450059	0.748443	0.808169	6
ENSG00000163161	2	ERCC3	128014866	rs3732209	2	128079806	G	A	0.318072	-0.0229851	0.0716635	0.748409	-0.325937	0.029435	1.69437e-28	0.0705201	0.219961	0.748512	0.428521	13
ENSG00000175061	17	C17orf76-AS1	16342136	rs4617905	17	16344600	C	T	0.671243	0.0227057	0.0707803	0.748368	0.187349	0.0272822	6.55336e-12	0.121195	0.378211	0.748633
ENSG00000106823	9	ECM2	95256365	rs10120210	9	95284982	G	T	0.555244	0.0214825	0.066991	0.748454	0.13497	0.0199948	1.47582e-11	0.159165	0.4969	0.748729	0.0695641	5
ENSG00000108784	17	NAGLU	40688190	rs8068844	17	40571284	C	T	0.340681	-0.0224854	0.0701294	0.748493	-0.122484	0.0211515	7.00536e-09	0.183578	0.573437	0.748865	0.378655	8
ENSG00000157693	9	C9orf91	117373486	rs7853552	9	117360797	T	C	0.193151	-0.0268162	0.0836931	0.748657	0.237664	0.0371545	1.58833e-10	-0.112832	0.35259	0.748961
ENSG00000149100	11	EIF3M	32605344	rs35462719	11	33210059	C	T	0.012308	0.0934382	0.291708	0.748731	-0.468178	0.0681239	6.31087e-12	-0.199578	0.623747	0.748993
ENSG00000128268	22	MGAT3	39853349	rs5757678	22	39843409	T	C	0.749222	0.0245965	0.0768161	0.748818	0.303965	0.0398064	2.23925e-14	0.0809189	0.252936	0.74903	0.0756341	8
ENSG00000258424	14	RP11-471B22.2	90868867	rs7156256	14	90859248	A	C	0.896309	0.0345204	0.10788	0.748976	0.331891	0.0579462	1.0188e-08	0.104011	0.325553	0.749355
ENSG00000128973	15	CLN6	68499330	rs149692285	15	68504005	A	G	0.0172181	0.0817046	0.255646	0.749271	0.991177	0.125966	3.58663e-15	0.0824319	0.258134	0.749471
ENSG00000099999	22	RNF215	30773835	rs737950	22	30757295	G	A	0.802637	-0.0265402	0.0830811	0.749385	0.210283	0.0332225	2.45899e-10	-0.126212	0.395595	0.749694	0.65082	4
ENSG00000136932	9	C9orf156	100666771	rs6586	9	100666931	T	C	0.392603	-0.0217058	0.0680242	0.749659	0.612732	0.0333315	1.79828e-75	-0.0354246	0.111035	0.749695	0.433027	18
ENSG00000006695	17	COX10	13972813	rs11650341	17	14003930	G	A	0.157961	-0.0291475	0.0914968	0.750058	0.185711	0.0240195	1.06143e-14	-0.156951	0.493102	0.750263	0.0907068	4
ENSG00000145248	4	SLC10A4	48485360	rs17609614	4	48424058	T	C	0.0298914	0.0614032	0.193001	0.750373	1.16568	0.139112	5.31901e-17	0.0526759	0.165689	0.750545	0.548296	4
ENSG00000120647	12	CCDC77	498439	rs1541465	12	505920	T	C	0.756139	-0.02458	0.0772984	0.750494	0.321917	0.0321381	1.28771e-23	-0.0763551	0.24024	0.750615	0.439348	9
ENSG00000176485	11	PLA2G16	63340667	rs11231528	11	63366389	A	C	0.286659	-0.023346	0.0734844	0.750713	0.253869	0.0329924	1.41757e-14	-0.0919608	0.289705	0.750918
ENSG00000177000	1	MTHFR	11845780	rs1801131	1	11854476	G	T	0.312969	0.0227598	0.0716882	0.750877	0.218388	0.031666	5.32577e-12	0.104217	0.328608	0.751132	0.134694	6
ENSG00000105568	19	PPP2R1A	52693292	rs7253157	19	52699515	G	A	0.143794	0.0298876	0.0942023	0.751038	0.196424	0.0269726	3.28025e-13	0.152159	0.480041	0.751267	0.756625	5
ENSG00000178295	2	GEN1	17935125	rs16981869	2	17946243	G	A	0.103472	0.0349022	0.110304	0.751685	0.592328	0.0466751	6.68056e-37	0.0589238	0.186279	0.75176	0.67441	16
ENSG00000105607	19	GCDH	13001840	rs2974754	19	13061983	T	C	0.407491	-0.021564	0.0681606	0.751722	-0.228641	0.0237087	5.22391e-22	0.0943138	0.298272	0.75185	0.413349	10
ENSG00000273100	6	RP11-302L19.3	170493905	rs2279679	6	170478328	G	A	0.31338	0.0227073	0.0718432	0.751952	-0.602388	0.0456044	7.78553e-40	-0.0376955	0.119298	0.75202	0.602527	7
ENSG00000163466	2	ARPC2	219081817	rs10206984	2	219066980	T	C	0.503389	-0.0210834	0.0667928	0.752265	0.311172	0.0224904	1.5507e-43	-0.0677548	0.214705	0.752328	0.0893413	13
ENSG00000272221	6	XXbac-BPG181B23.7	31362066	rs28366130	6	31363805	C	A	0.309288	0.0257921	0.0820936	0.753385	-0.864836	0.0437885	7.97281e-87	-0.0298231	0.0949359	0.753415	0.185303	20
ENSG00000213413	7	PVRIG	99815864	rs6948729	7	99787372	G	A	0.274533	0.0237621	0.0757895	0.75388	0.323276	0.0279142	5.1416e-31	0.0735041	0.234528	0.753967	0.175394	20
ENSG00000116062	2	MSH6	47922669	rs73929251	2	48126739	G	T	0.179833	-0.0274318	0.0876924	0.754418	-0.213211	0.0310526	6.59702e-12	0.12866	0.411721	0.754665	0.0228516	3
ENSG00000166762	15	CATSPER2	43920701	rs10163069	15	44047570	C	T	0.823429	0.0272734	0.0872177	0.754505	-0.260053	0.0391667	3.14449e-11	-0.104876	0.335756	0.754768	0.975437	3
ENSG00000167711	17	SERPINF2	1646130	rs2070862	17	1648294	T	C	0.231983	0.0246017	0.0788295	0.754974	0.478127	0.0276263	4.16947e-67	0.0514543	0.164898	0.755013	0.106426	10
ENSG00000164841	8	TMEM74	109619079	rs3019373	8	109764882	T	C	0.329301	-0.0221627	0.0710211	0.754997	0.444935	0.0427871	2.51014e-25	-0.0498111	0.159693	0.755103	0.615261	8
ENSG00000251580	4	RP11-539L10.3	6672452	rs1054909	4	6672514	A	G	0.14355	-0.0296308	0.0950072	0.755132	-0.61192	0.0616393	3.16286e-23	0.0484227	0.155337	0.755249	0.821938	4
ENSG00000119125	9	GDA	74729511	rs41310055	9	74865703	T	C	0.029983	-0.0603389	0.193757	0.755485	0.691127	0.117238	3.74547e-09	-0.0873051	0.28074	0.755814
ENSG00000186716	22	BCR	23521891	rs5751602	22	23523630	A	C	0.254492	-0.0237854	0.0765549	0.75603	-0.238681	0.0303412	3.64491e-15	0.0996535	0.320992	0.756215	0.0691009	5
ENSG00000157445	3	CACNA2D3	54156574	rs1868513	3	54164523	A	G	0.405437	-0.0210587	0.0678037	0.756117	0.27381	0.0313178	2.27107e-18	-0.0769099	0.247787	0.756266	0.148699	7
ENSG00000152404	11	CWF19L2	107197071	rs12224337	11	107140077	A	G	0.511244	-0.0206893	0.0666517	0.756249	0.319117	0.0281077	7.13611e-30	-0.064833	0.208941	0.756338	0.502791	14
ENSG00000102471	13	NDFIP2	80055287	rs6563113	13	80064135	A	G	0.574303	0.0208585	0.0671679	0.756148	0.165633	0.0219328	4.29164e-14	0.125932	0.405865	0.756348	0.895377	5
ENSG00000267454	19	ZNF582-AS1	56905025	rs12610115	19	56915855	A	C	0.484815	-0.0206842	0.0666442	0.756282	-0.306144	0.0368027	8.90763e-17	0.0675636	0.217841	0.756445	0.0188558	5
ENSG00000248690	8	HAS2-AS1	122651533	rs7840441	8	121946526	A	G	0.0867162	0.0368665	0.118857	0.756429	0.497579	0.0754792	4.33164e-11	0.0740918	0.239135	0.756688
ENSG00000111832	6	RWDD1	116892530	rs6568947	6	116871496	T	C	0.639134	0.0214807	0.0693773	0.756849	0.217468	0.023772	5.79491e-20	0.0987764	0.319206	0.756984	0.442476	10
ENSG00000188677	22	PARVB	44395091	rs5764473	22	44424649	C	T	0.299363	-0.022499	0.0728369	0.757401	0.292375	0.0260699	3.44071e-29	-0.0769525	0.249216	0.75749	0.962535	5
ENSG00000135547	6	HEY2	126068810	rs2326300	6	125898483	C	T	0.0471613	0.0482182	0.156134	0.757454	0.446518	0.0644023	4.11238e-12	0.107987	0.350017	0.757687
ENSG00000188782	1	CATSPER4	26517052	rs6700024	1	26526554	A	G	0.206605	0.0254225	0.0823642	0.757581	-0.304243	0.0472045	1.15439e-10	-0.0835599	0.271029	0.757849	0.182196	4
ENSG00000114054	3	PCCB	135969148	rs940174	3	136309710	C	T	0.39643	-0.0208526	0.0677329	0.758185	0.193288	0.0162334	1.09075e-32	-0.107884	0.350542	0.758263	0.00930677	16
ENSG00000186184	13	POLR1D	28194903	rs10492487	13	28199368	A	T	0.12037	0.0314991	0.102418	0.75842	0.503573	0.0293021	3.40563e-66	0.0625512	0.203415	0.758459	0.0591696	6
ENSG00000226942	16	IL9RP3	79336	rs74003635	16	101277	T	G	0.201882	0.0254004	0.0826905	0.75871	-0.628234	0.0549436	2.82273e-30	-0.0404314	0.131671	0.758795	0.0751444	5
ENSG00000135968	2	GCC2	109065017	rs2718733	2	109180616	C	T	0.598285	-0.0208471	0.067861	0.758689	0.205215	0.0206183	2.44547e-23	-0.101587	0.33084	0.7588	0.154403	12
ENSG00000173209	2	AHSA2	61404553	rs778160	2	61557164	T	C	0.674624	0.022092	0.07203	0.759067	0.270792	0.0228692	2.39833e-32	0.0815829	0.266087	0.759146	0.737491	20
ENSG00000183793	16	NPIPA5	15457516	rs3198697	16	15129940	T	C	0.409353	-0.020736	0.0676309	0.759144	0.823714	0.0489409	1.45165e-63	-0.0251738	0.0821185	0.759182	0.000195134	19
ENSG00000183426	16	NPIPA1	15016659	rs3198697	16	15129940	T	C	0.409353	-0.020736	0.0676309	0.759144	-0.614566	0.0430246	2.7509e-46	0.0337409	0.110072	0.759197	0.000212037	11
ENSG00000179889	16	PDXDC1	15068448	rs3198697	16	15129940	T	C	0.409353	-0.020736	0.0676309	0.759144	-0.268111	0.0303417	9.88747e-19	0.0773411	0.252401	0.759284	0.00305582	10
ENSG00000254852	16	NPIPA2	14841923	rs3198697	16	15129940	T	C	0.409353	-0.020736	0.0676309	0.759144	0.285506	0.0483911	3.63563e-09	-0.0726289	0.2372	0.759458	0.00406337	4
ENSG00000104522	8	TSTA3	144694788	rs28688294	8	144693521	C	T	0.247292	-0.0235987	0.0771064	0.759563	-0.197195	0.0283459	3.48224e-12	0.119672	0.391394	0.759789	0.259856	3
ENSG00000178078	19	STAP2	4324040	rs34302459	19	4340455	T	C	0.297612	-0.0222389	0.0727526	0.75985	0.811696	0.0467702	1.80848e-67	-0.0273981	0.0896443	0.759886	0.137428	9
ENSG00000146909	7	NOM1	156742417	rs2302445	7	156761818	A	G	0.560679	-0.0205485	0.0672501	0.759945	0.295409	0.022026	5.15345e-41	-0.0695595	0.22771	0.760005	0.892289	11
ENSG00000254017	9	IGHEP2	5113549	rs3824433	9	5113577	T	C	0.275961	0.0226603	0.0745451	0.761143	0.332191	0.0452406	2.09224e-13	0.0682147	0.224597	0.76134	0.0761287	5
ENSG00000155099	8	TMEM55A	92006024	rs7341609	8	92064862	G	A	0.719151	0.022484	0.0739817	0.761193	-0.226257	0.0392311	8.056e-09	-0.0993737	0.327435	0.761515	0.741899	5
ENSG00000042493	2	CAPG	85621871	rs11678613	2	85648552	A	G	0.334243	0.0213841	0.0705324	0.761751	0.368195	0.0342743	6.42176e-27	0.0580782	0.191639	0.761844	0.367707	11
ENSG00000135828	1	RNASEL	182542769	rs10911102	1	182558137	C	T	0.387579	0.0206467	0.0681418	0.761893	0.532271	0.029741	1.247e-71	0.0387898	0.128039	0.761926	0.610324	10
ENSG00000105887	7	MTPN	135611509	rs2920489	7	135497224	G	A	0.76197	-0.0237132	0.0782885	0.76197	-0.196657	0.0232124	2.41065e-17	0.120582	0.398351	0.762117	0.732567	4
ENSG00000137154	9	RPS6	19375713	rs16937390	9	19217780	C	T	0.0766539	0.0376481	0.12442	0.762204	-0.245174	0.0306513	1.25628e-15	-0.153557	0.507839	0.762368	0.607549	9
ENSG00000106771	9	TMEM245	111777432	rs72760357	9	111857633	T	C	0.1447	-0.0286109	0.0945593	0.762216	0.228172	0.0276784	1.66988e-16	-0.125392	0.4147	0.762372	0.341405	8
ENSG00000156042	10	TTC18	75013517	rs6480700	10	75101690	G	A	0.0604627	-0.0421424	0.139314	0.762272	-0.380042	0.0535901	1.32524e-12	0.110889	0.366909	0.762481	0.645801	4
ENSG00000185507	11	IRF7	612553	rs11539530	11	609353	A	G	0.234492	0.0237873	0.078645	0.762298	0.282176	0.0422647	2.44896e-11	0.0842995	0.278995	0.762534	0.328038	3
ENSG00000148935	11	GAS2	22647188	rs712022	11	22843155	T	A	0.57278	-0.0202964	0.0671267	0.762379	0.193021	0.0235417	2.42191e-16	-0.105151	0.348005	0.762535	0.307686	4
ENSG00000138279	10	ANXA7	75134859	rs6480700	10	75101690	G	A	0.0604627	-0.0421424	0.139314	0.762272	-0.19063	0.0341155	2.29982e-08	0.221069	0.731878	0.762609
ENSG00000173145	10	NOC3L	96075004	rs3781264	10	96070375	G	A	0.267787	-0.02264	0.0750993	0.763057	0.231618	0.0296439	5.56948e-15	-0.0977472	0.324479	0.763229	0.673481	5
ENSG00000116353	1	MECR	29519385	rs539744	1	29426470	A	G	0.147471	0.0282614	0.0938085	0.763212	0.215206	0.0236116	7.90847e-20	0.131323	0.436139	0.763336	0.880904	6
ENSG00000170502	4	NUDT9	88343734	rs7690728	4	88356799	T	C	0.153632	-0.027366	0.091142	0.763982	-0.167286	0.0256485	6.92561e-11	0.163588	0.545404	0.764224	0.198635	4
ENSG00000111816	6	FRK	116252312	rs1999930	6	116387134	T	C	0.302044	-0.0217221	0.0724295	0.764249	-0.484517	0.0343808	4.21464e-45	0.0448325	0.149522	0.7643	0.243995	20
ENSG00000244701	7	RP5-894A10.2	141352181	rs6949729	7	141362431	C	T	0.985371	0.0820768	0.273474	0.76408	-0.997566	0.163822	1.13395e-09	-0.0822771	0.274474	0.764358
ENSG00000124733	6	MEA1	42979832	rs76552409	6	43182906	T	C	0.0274819	0.060435	0.201703	0.764464	0.713854	0.062058	1.27379e-30	0.0846602	0.282651	0.764542	0.979044	6
ENSG00000122591	7	FAM126A	22980878	rs13225524	7	23038024	C	T	0.330737	-0.0212519	0.0709789	0.764626	-0.301428	0.0282115	1.20198e-26	0.0705041	0.235568	0.764716	0.97928	12
ENSG00000170903	11	MSANTD4	105866350	rs2898233	11	105905830	T	C	0.172845	-0.0265063	0.0885773	0.764753	0.566998	0.0323955	1.37374e-68	-0.0467485	0.156244	0.764787	0.389088	6
ENSG00000107537	10	PHYH	13319796	rs11258261	10	13258923	C	T	0.285179	0.0221396	0.0739986	0.764795	0.404941	0.0241953	7.12157e-63	0.0546736	0.182768	0.764832	0.303211	11
ENSG00000145476	4	CYP4V2	187112674	rs10027488	4	187107849	G	A	0.58509	-0.020157	0.0675044	0.765242	0.634376	0.0383199	1.48031e-61	-0.0317745	0.106428	0.76528	0.39493	7
ENSG00000176108	17	CHMP6	78965398	rs1128705	17	78973901	G	C	0.435589	0.0200524	0.0671504	0.765232	-0.282007	0.0216344	7.72176e-39	-0.071106	0.238179	0.76529
ENSG00000011590	19	ZBTB32	36195429	rs1269214	19	36193679	G	A	0.47219	-0.019943	0.0668879	0.765584	0.540021	0.0450982	4.84225e-33	-0.03693	0.1239	0.765655	0.261161	8
ENSG00000173852	7	DPY19L1	34968488	rs1649220	7	34986597	A	G	0.500376	-0.0198508	0.0665498	0.765486	-0.157972	0.028017	1.71597e-08	0.12566	0.421865	0.765804	0.266977	4
ENSG00000120063	17	GNA13	63006833	rs58524282	17	63056597	C	A	0.0703681	0.0385706	0.129419	0.765681	-0.251653	0.0283678	7.24432e-19	-0.153269	0.514566	0.765809	0.179959	3
ENSG00000188716	10	DUPD1	76797594	rs11001286	10	76834982	T	C	0.216486	-0.0240149	0.0806454	0.765868	-0.313316	0.0293195	1.18012e-26	0.0766475	0.257493	0.765956	0.00151507	11
ENSG00000232445	7	RP11-132A1.4	100951627	rs34532455	7	100954700	C	T	0.164489	-0.0267773	0.0899705	0.765992	-0.596373	0.0571422	1.68654e-25	0.0449003	0.150924	0.766083	0.909525	7
ENSG00000255139	11	AP000442.1	59383902	rs74398490	11	59481119	T	G	0.0443769	0.0479576	0.161321	0.766253	0.706851	0.109955	1.28815e-10	0.0678468	0.228469	0.766495	0.740675	3
ENSG00000132881	1	RSG1	16558195	rs1008529	1	16582686	A	G	0.735012	0.0223913	0.0755177	0.766846	-0.285128	0.0266635	1.09111e-26	-0.0785307	0.264957	0.766932	0.019121	15
ENSG00000186615	14	KTN1-AS1	55965996	rs10483644	14	56101879	A	G	0.270304	0.0223174	0.0752454	0.766775	0.274535	0.0381148	5.89651e-13	0.0812916	0.274315	0.766968	0.209813	6
ENSG00000103226	16	NOMO3	16326352	rs16955286	16	16633361	T	G	0.332988	0.0209574	0.0707139	0.766948	-0.443541	0.0454676	1.75436e-22	-0.0472502	0.159504	0.767053	0.886145	3
ENSG00000087586	20	AURKA	54944445	rs6127737	20	54963961	A	G	0.191403	-0.0249972	0.0844653	0.767271	0.346052	0.0364379	2.15958e-21	-0.0722354	0.244201	0.767381	0.237654	4
ENSG00000072182	2	ASIC4	220378892	rs115518306	2	220442618	C	T	0.0409216	-0.0498238	0.168373	0.767296	0.751548	0.116944	1.30536e-10	-0.0662949	0.224272	0.767536	0.101542	3
ENSG00000106052	7	TAX1BP1	27778950	rs34578407	7	27647919	A	C	0.169583	-0.0262481	0.088722	0.767347	0.111143	0.0190245	5.15448e-09	-0.236165	0.799292	0.767636
ENSG00000167608	19	TMC4	54663846	rs4806498	19	54674742	C	T	0.573035	-0.0200243	0.0678281	0.767825	0.598348	0.0354627	7.15471e-64	-0.033466	0.113376	0.767859	0.01379	14
ENSG00000205307	7	SAP25	100169855	rs2406243	7	100149978	A	G	0.0643947	-0.039349	0.133255	0.767772	0.424066	0.044174	8.00223e-22	-0.0927898	0.31438	0.767878	0.806717	3
ENSG00000186625	6	KATNA1	149916009	rs4870139	6	149896318	C	T	0.342824	-0.0206318	0.0701453	0.76866	0.227664	0.024785	4.09357e-20	-0.0906239	0.308267	0.768774	0.308142	9
ENSG00000237433	3	AC097639.8	32232239	rs13069254	3	32214212	C	A	0.40426	-0.0201079	0.0684163	0.768829	-0.327316	0.0373996	2.0988e-18	0.0614327	0.20914	0.768957	0.0778901	7
ENSG00000272240	8	RP5-855D21.1	184347	rs2003497	8	176818	A	G	0.371678	0.020209	0.0688457	0.769109	0.360466	0.0368174	1.23493e-22	0.0560635	0.191077	0.76921	0.601974	7
ENSG00000272812	8	RP5-855D21.3	183119	rs2003497	8	176818	A	G	0.371678	0.020209	0.0688457	0.769109	0.195697	0.0357314	4.32863e-08	0.103267	0.352302	0.769431	0.526502	5
ENSG00000116032	19	GRIN3B	1000418	rs116854930	19	1011999	G	A	0.158298	-0.0268582	0.0916007	0.769362	-0.351514	0.0531407	3.72098e-11	0.0764072	0.260845	0.769582	0.777481	4
ENSG00000165171	7	WBSCR27	73248920	rs13241921	7	73254812	C	T	0.756631	0.0227562	0.0776871	0.769582	-0.777995	0.0435578	2.36479e-71	-0.0292498	0.099869	0.769613	0.919501	9
ENSG00000170011	3	MYRIP	39850405	rs6777708	3	39888501	C	T	0.590087	-0.0198365	0.0676727	0.769428	-0.217358	0.0358196	1.29408e-09	0.0912619	0.311705	0.769688
ENSG00000230513	22	THAP7-AS1	21356175	rs28372939	22	21356824	A	G	0.202067	-0.0241196	0.0824846	0.76997	-0.732212	0.0371067	1.13202e-86	0.0329407	0.112664	0.769995	0.1796	5
ENSG00000086289	7	EPDR1	37723446	rs56128139	7	37934146	C	T	0.359814	0.0202769	0.0693334	0.769938	0.108516	0.0176642	8.08339e-10	0.186856	0.639647	0.770192	0.795463	3
ENSG00000229444	1	RP11-184I16.4	44175063	rs11210888	1	44076630	T	C	0.0782415	-0.0359006	0.122946	0.770284	-0.462187	0.0638617	4.57678e-13	0.0776755	0.266226	0.770466	0.363789	5
ENSG00000119147	2	C2orf40	106679702	rs13017382	2	106720110	C	T	0.146027	0.0274243	0.0939834	0.77044	-0.39755	0.0487539	3.51451e-16	-0.0689833	0.236558	0.770583	0.782866	3
ENSG00000136936	9	XPA	100437191	rs3176748	9	100438344	C	T	0.310594	0.0209232	0.071723	0.770499	0.283834	0.0342654	1.197e-16	0.0737163	0.25285	0.770637	0.241679	4
ENSG00000226742	18	HSBP1L1	77724561	rs2298645	18	77728135	T	G	0.831129	0.0259921	0.0892258	0.770817	-0.575821	0.0400471	7.05229e-47	-0.0451392	0.154986	0.770862	0.151288	20
ENSG00000127337	12	YEATS4	69753483	rs28778648	12	69771911	A	C	0.470929	0.0194123	0.0666553	0.770872	-0.595393	0.0311302	1.53646e-81	-0.0326042	0.111965	0.770898	0.0442018	13
ENSG00000090382	12	LYZ	69742121	rs28778648	12	69771911	A	C	0.470929	0.0194123	0.0666553	0.770872	-0.358127	0.0370265	3.95835e-22	-0.0542051	0.186206	0.770973	0.224864	12
ENSG00000164039	4	BDH2	104000592	rs1381657	4	104061993	G	C	0.180032	-0.025064	0.0864708	0.771927	0.659292	0.041747	3.50043e-56	-0.0380165	0.131179	0.771965	0.0797545	20
ENSG00000084092	4	NOA1	57829536	rs1713997	4	57843863	C	G	0.301397	0.0210454	0.0726083	0.771932	-0.205321	0.0234529	2.04792e-18	-0.1025	0.353827	0.772054	0.690043	6
ENSG00000169914	1	OTUD3	20209006	rs2298110	1	20233051	G	A	0.0192683	0.0702992	0.242554	0.771946	0.71912	0.120477	2.38832e-09	0.0977573	0.33769	0.772208	0.836305	3
ENSG00000232229	10	LINC00865	91589267	rs34407717	10	91595983	G	A	0.133292	-0.0282771	0.0978159	0.772517	0.751751	0.0623154	1.64338e-33	-0.037615	0.130155	0.77258	0.185541	6
ENSG00000273253	22	RP3-402G11.26	50637519	rs5771096	22	50638502	C	T	0.923019	0.0361086	0.124965	0.77262	-1.47102	0.0736251	8.24348e-89	-0.0245466	0.0849601	0.772643	0.399274	20
ENSG00000157578	21	LCA5L	40777770	rs13051142	21	40817430	A	G	0.53316	-0.019266	0.0666719	0.772606	-0.559147	0.0367027	2.08722e-52	0.0344561	0.11926	0.772646	0.934499	15
ENSG00000123159	19	GIPC1	14588572	rs74956940	19	14571966	G	C	0.214586	0.0234811	0.0812681	0.772633	-0.221373	0.0282747	4.90324e-15	-0.10607	0.367359	0.772783	0.19395	7
ENSG00000089199	20	CHGB	5892076	rs236139	20	5890929	T	C	0.322606	-0.0205339	0.0711312	0.772828	0.245388	0.0397654	6.79078e-10	-0.0836793	0.290189	0.77307	0.414089	3
ENSG00000268088	19	AC093063.2	40184565	rs113169072	19	40168669	A	G	0.0828639	0.0345868	0.120172	0.773492	0.688902	0.0569614	1.13347e-33	0.0502057	0.174489	0.773554	0.412135	3
ENSG00000226025	19	LGALS17A	40170014	rs113169072	19	40168669	A	G	0.0828639	0.0345868	0.120172	0.773492	0.698607	0.0602567	4.42747e-31	0.0495082	0.17207	0.773559
ENSG00000258231	12	RP11-362K2.2	58937907	rs10877071	12	58498926	T	C	0.279678	-0.0213785	0.0742289	0.773341	0.255328	0.0418689	1.07222e-09	-0.0837296	0.291044	0.773586
ENSG00000257354	12	RP11-631N16.2	62996532	rs4145153	12	62714343	C	G	0.308599	-0.0208082	0.0723199	0.773556	-0.194168	0.0317593	9.73304e-10	0.107166	0.372873	0.773801	0.86375	3
ENSG00000100413	22	POLR3H	41921808	rs7291082	22	42147179	A	G	0.358947	-0.0199186	0.069287	0.773745	0.225347	0.0309256	3.17542e-13	-0.0883908	0.307707	0.773916	0.104553	5
ENSG00000167632	8	TRAPPC9	140742586	rs6998221	8	141436826	T	C	0.520591	0.0191496	0.0666348	0.77382	-0.209734	0.0231047	1.11058e-19	-0.0913042	0.31787	0.77393	0.474585	5
ENSG00000072832	4	CRMP1	5749811	rs10937688	4	5883788	C	T	0.578502	0.0194201	0.0676087	0.773927	-0.288092	0.0277385	2.87117e-25	-0.0674094	0.234767	0.774011	0.482269	5
ENSG00000214022	7	REPIN1	150065278	rs3757424	7	150067679	A	C	0.31578	-0.0205692	0.0716647	0.774096	0.617533	0.0265477	1.09359e-119	-0.0333087	0.116059	0.774114	0.924037	10
ENSG00000197599	16	CCDC154	1484384	rs35313796	16	1503310	A	G	0.109752	-0.0302216	0.105688	0.774915	0.655023	0.0578748	1.06964e-29	-0.0461382	0.161402	0.774985	0.154054	18
ENSG00000136243	7	NUPL2	23221446	rs10268610	7	23274764	G	A	0.367385	0.0196147	0.0689804	0.77614	-0.346601	0.0368379	5.01793e-21	-0.0565916	0.19911	0.77624	0.406268	20
ENSG00000259810	16	AC002519.8	31799523	rs4889693	16	31817561	C	T	0.780842	0.0229982	0.08095	0.776331	0.304981	0.0483379	2.80188e-10	0.0754086	0.265695	0.776551	0.346306	4
ENSG00000163659	3	TIPARP	156391024	rs13077741	3	156814022	A	C	0.721178	-0.0211226	0.0744082	0.776506	-0.171038	0.0274859	4.88525e-10	0.123497	0.435491	0.776733	0.149043	5
ENSG00000256128	12	LINC00944	127214333	rs73234863	12	127269588	C	G	0.04603	0.0457614	0.161895	0.777437	0.667163	0.101157	4.24414e-11	0.068591	0.242885	0.777636	0.461448	3
ENSG00000134152	15	KATNBL1	34432875	rs11072967	15	34416143	T	C	0.989408	-0.0905195	0.3206	0.77768	-0.601567	0.0991676	1.31002e-09	0.150473	0.533518	0.777914
ENSG00000162927	2	PUS10	61167357	rs12996153	2	61222736	A	G	0.155804	0.0258433	0.0915904	0.77782	0.241269	0.0412133	4.79458e-09	0.107114	0.38006	0.77807	0.0501782	3
ENSG00000018699	2	TTC27	32853099	rs41410549	2	32894470	C	G	0.125669	0.0283838	0.100959	0.778601	-0.494305	0.0379535	8.94003e-39	-0.0574216	0.204292	0.778652	0.252673	10
ENSG00000241837	21	ATP5O	35275757	rs2834302	21	35292665	G	A	0.659095	0.019717	0.070229	0.7789	0.0907426	0.0110655	2.39334e-16	0.217285	0.77439	0.779026	0.0512522	6
ENSG00000164434	6	FABP7	123100620	rs9401595	6	123103815	G	A	0.162878	0.0252971	0.090273	0.779302	0.836427	0.0439123	6.86862e-81	0.0302442	0.107939	0.779325	0.586799	7
ENSG00000268751	19	SCGB1B2P	35067638	rs36111069	19	35203234	C	CT	0.36481	-0.019424	0.0693384	0.779376	0.253941	0.0418898	1.34334e-09	-0.0764902	0.273341	0.779604	0.52532	4
ENSG00000167863	17	ATP5H	73034958	rs72844534	17	73064951	A	G	0.320862	-0.0199175	0.071187	0.779638	-0.0779238	0.0142252	4.30506e-08	0.255602	0.914737	0.779917
ENSG00000261338	2	RP11-378A13.1	219120042	rs13005100	2	219151767	T	C	0.402823	0.0189761	0.0681421	0.780644	-0.751196	0.0401828	5.49197e-78	-0.0252612	0.0907215	0.780669	0.0237059	16
ENSG00000135926	2	TMBIM1	219138915	rs13005100	2	219151767	T	C	0.402823	0.0189761	0.0681421	0.780644	-0.26646	0.0249318	1.16372e-26	-0.0712156	0.255818	0.780718	0.0325027	9
ENSG00000220804	2	AC093642.5	243030784	rs7595205	2	242835548	G	A	0.190183	0.0236425	0.0848993	0.780646	-0.271337	0.04654	5.5363e-09	-0.0871333	0.313249	0.78089	0.136627	3
ENSG00000184923	10	NUTM2A	88985205	rs71475352	10	89132329	A	G	0.196293	0.023399	0.0841006	0.78084	0.482467	0.0585138	1.64673e-16	0.0484987	0.174413	0.78096
ENSG00000214562	10	NUTM2D	89117425	rs71475352	10	89132329	A	G	0.196293	0.023399	0.0841006	0.78084	-0.330662	0.0491604	1.74165e-11	-0.0707641	0.254558	0.781021
ENSG00000123609	2	NMI	152126979	rs289904	2	152085643	C	T	0.509696	-0.0185737	0.0668994	0.781291	0.281834	0.0362257	7.25592e-15	-0.065903	0.237523	0.781427	0.287099	7
ENSG00000198270	12	TMEM116	112369086	rs7316650	12	112439664	T	C	0.0933667	-0.0315963	0.114285	0.782188	0.722208	0.0535162	1.6704e-41	-0.0437496	0.158277	0.782232	0.378685	20
ENSG00000111671	12	SPSB2	6980099	rs6489739	12	6982347	C	A	0.284992	0.0204129	0.0739647	0.782562	0.288761	0.0451386	1.58247e-10	0.0706913	0.256383	0.782759	0.487867	4
ENSG00000103489	16	XYLT1	17195626	rs4555139	16	17563949	A	G	0.402625	0.0187311	0.0678656	0.782546	0.208332	0.0340956	9.94885e-10	0.0899099	0.326089	0.782762
ENSG00000161395	17	PGAP3	37827375	rs2643195	17	37853118	G	A	0.69261	-0.0198082	0.0719076	0.782957	-0.223012	0.021127	4.77591e-26	0.0888212	0.322548	0.783029	0.479543	10
ENSG00000272779	22	LL22NC03-80A10.6	22657589	rs73880622	22	22682657	A	G	0.168371	-0.0245878	0.0895446	0.783633	0.797704	0.056358	1.75836e-45	-0.0308232	0.112274	0.783673	0.223761	4
ENSG00000230439	1	RP11-488P3.1	94218480	rs3747965	1	94342564	A	C	0.339301	0.0192785	0.0703468	0.784047	0.872548	0.0453894	2.34817e-82	0.0220945	0.0806305	0.784068	0.135573	10
ENSG00000237037	22	NDUFA6-AS1	42486935	rs5996120	22	42543960	T	C	0.214007	0.0219747	0.0802659	0.784258	0.344461	0.0396215	3.50555e-18	0.0637945	0.233134	0.784363	0.329479	10
ENSG00000100197	22	CYP2D6	42522501	rs5996120	22	42543960	T	C	0.214007	0.0219747	0.0802659	0.784258	0.406617	0.0497607	3.04715e-16	0.0540427	0.19751	0.784377	0.0557971	7
ENSG00000049541	7	RFC2	73645829	rs1805395	7	73663362	C	T	0.0466687	-0.0434941	0.159147	0.784627	-0.453077	0.0677141	2.21604e-11	0.0959972	0.351551	0.784801
ENSG00000223797	3	ENTPD3-AS1	40355293	rs7617989	3	40512463	G	A	0.687588	-0.0195328	0.0716906	0.785268	-0.348729	0.0219414	7.01588e-57	0.0560114	0.205607	0.785299	0.693621	15
ENSG00000165282	9	PIGO	35088685	rs527459	9	35088142	G	A	0.545835	0.0181999	0.0668417	0.785404	0.173999	0.0176769	7.32495e-23	0.104598	0.384297	0.785484	0.743532	16
ENSG00000221829	9	FANCG	35073832	rs527459	9	35088142	G	A	0.545835	0.0181999	0.0668417	0.785404	-0.222465	0.0323345	5.9802e-12	-0.0818102	0.300695	0.785568	0.61553	8
ENSG00000166750	17	SLFN5	33570055	rs11080327	17	33571546	A	G	0.4846	0.0180765	0.0665174	0.785809	0.502504	0.0249652	4.18014e-90	0.0359728	0.132384	0.785829	0.450522	18
ENSG00000152348	5	ATG10	81267844	rs73134722	5	81326622	A	G	0.253629	0.0208191	0.0766106	0.785813	0.777759	0.0429749	3.30506e-73	0.0267681	0.0985128	0.785836	0.533414	10
ENSG00000108599	17	AKAP10	19807615	rs397969	17	19804247	C	T	0.397068	-0.0185125	0.0680778	0.785675	0.144388	0.0241915	2.39399e-09	-0.128214	0.471981	0.785891	0.50228	3
ENSG00000266947	17	RP11-799D4.4	33558469	rs11080327	17	33571546	A	G	0.4846	0.0180765	0.0665174	0.785809	0.186483	0.0268036	3.46658e-12	0.0969338	0.356966	0.785969	0.434326	4
ENSG00000088053	19	GP6	55525073	rs6509916	19	55562402	G	A	0.484187	-0.0182589	0.0672184	0.785903	0.299152	0.0440002	1.05433e-11	-0.0610355	0.224876	0.786069	0.716863	18
ENSG00000162961	2	DPY30	32092878	rs28383035	2	31760799	G	T	0.0100853	-0.0890981	0.328231	0.786046	1.11633	0.1314	1.96828e-17	-0.0798134	0.294177	0.786152	0.291974	5
ENSG00000178301	11	AQP11	77300436	rs11607715	11	77238859	C	T	0.25506	0.0207964	0.0766275	0.786086	0.344459	0.0501293	6.35692e-12	0.0603741	0.222631	0.786249	0.400975	7
ENSG00000266933	19	AC005775.2	490046	rs7258832	19	494057	T	G	0.32653	0.0191966	0.0708968	0.786569	-0.446887	0.0469035	1.60662e-21	-0.0429563	0.15871	0.786653	0.451373	4
ENSG00000116977	1	LGALS8	236681300	rs1041939	1	236711618	C	A	0.0315971	0.0510576	0.188637	0.786649	-0.436746	0.0576581	3.5979e-14	-0.116905	0.43219	0.786781	0.0998441	4
ENSG00000095203	9	EPB41L4B	111934255	rs3793561	9	112008165	A	C	0.358488	-0.0187744	0.0694775	0.78699	-0.282402	0.0282553	1.6082e-23	0.0664811	0.246113	0.787065	0.351364	6
ENSG00000232453	1	RP4-794H19.1	59348540	rs2716107	1	59353441	G	A	0.467578	0.0180759	0.0669747	0.787243	0.305617	0.0394855	9.94341e-15	0.0591456	0.219279	0.78737
ENSG00000128791	18	TWSG1	9334765	rs12458365	18	9341733	G	A	0.10529	0.0293565	0.108833	0.787359	-0.41807	0.0394613	3.16298e-26	-0.0702191	0.260407	0.787428	0.707043	6
ENSG00000165006	9	UBAP1	34179003	rs10814083	9	34256347	T	C	0.3369	0.0190546	0.0706766	0.787466	-0.19629	0.0176635	1.08771e-28	-0.0970737	0.360168	0.787527	0.130929	13
ENSG00000153246	2	PLA2R1	160788519	rs4664308	2	160917497	G	A	0.414855	-0.0182167	0.0675999	0.787562	0.304627	0.0259611	8.5337e-32	-0.0598	0.221969	0.787616	0.0581342	20
ENSG00000230067	3	HSPD1P6	36808608	rs1472861	3	36825111	T	C	0.874531	0.0275055	0.102014	0.787448	-0.410872	0.0674811	1.13836e-09	-0.0669442	0.24853	0.787652
ENSG00000198876	9	DCAF12	34086385	rs10814083	9	34256347	T	C	0.3369	0.0190546	0.0706766	0.787466	-0.123597	0.0197602	3.97899e-10	-0.154167	0.572362	0.787658
ENSG00000186326	19	RGS9BP	33166313	rs115273093	19	33163158	A	G	0.0359788	0.0480224	0.178313	0.787688	0.582555	0.0673288	5.04341e-18	0.0824341	0.306236	0.787787	0.657718	3
ENSG00000105186	19	ANKRD27	33087913	rs115273093	19	33163158	A	G	0.0359788	0.0480224	0.178313	0.787688	0.318414	0.0423923	5.86231e-14	0.150817	0.560363	0.78782
ENSG00000107186	9	MPDZ	13105703	rs10809906	9	13133479	A	G	0.155705	-0.024712	0.0920185	0.788272	-0.205874	0.0309241	2.78709e-11	0.120035	0.447329	0.78844	0.149276	3
ENSG00000102934	16	PLLP	57290004	rs7202742	16	57319479	A	G	0.307355	-0.0193908	0.0722302	0.788346	0.27062	0.039715	9.48909e-12	-0.0716532	0.267113	0.788507
ENSG00000114331	3	ACAP2	194995465	rs9832920	3	195011869	T	C	0.811932	0.0227515	0.0848653	0.788629	-0.297512	0.0290891	1.49166e-24	-0.0764725	0.285348	0.788701	0.186448	4
ENSG00000165555	14	NOXRED1	77860364	rs2193595	14	77845121	G	A	0.456439	0.0179045	0.0667574	0.788544	-0.312981	0.0474256	4.12812e-11	-0.0572063	0.213471	0.788714
ENSG00000183486	21	MX2	42733870	rs398800	21	42742212	A	C	0.699409	0.0194384	0.0724711	0.788528	-0.204614	0.0372511	3.95536e-08	-0.0950003	0.354606	0.788774	0.563318	3
ENSG00000245149	8	RNF139-AS1	125474726	rs3812474	8	125463098	T	A	0.47834	0.0179502	0.0671674	0.78928	-0.220595	0.0296046	9.23653e-14	-0.0813717	0.304679	0.789412
ENSG00000166321	10	NUDT13	74870217	rs36152134	10	74896664	C	T	0.0602784	-0.0372675	0.139668	0.789602	-0.716036	0.0598222	5.13927e-33	0.052047	0.195106	0.789652	0.0413059	11
ENSG00000122882	10	ECD	74889913	rs36152134	10	74896664	C	T	0.0602784	-0.0372675	0.139668	0.789602	-0.466913	0.0545619	1.15357e-17	0.0798168	0.299276	0.789701	0.07744	6
ENSG00000145337	4	PYURF	89442136	rs3733446	4	89420956	T	G	0.116029	-0.0275727	0.103352	0.789636	-0.635349	0.0819392	8.91076e-15	0.0433977	0.162766	0.789757	0.878737	5
ENSG00000125611	2	CHCHD5	113341817	rs752992	2	113344047	C	T	0.819435	0.0231106	0.0867284	0.789876	-0.170142	0.0277887	9.20051e-10	-0.135831	0.510224	0.790071	0.121871	4
ENSG00000116906	1	GNPAT	231376953	rs562503	1	231407159	C	T	0.564814	-0.0178004	0.0668789	0.790116	-0.156415	0.0168733	1.8624e-20	0.113802	0.42775	0.790201	0.0304905	3
ENSG00000170949	19	ZNF160	53569859	rs329716	19	53590507	A	G	0.557923	-0.0178167	0.0670259	0.79038	0.514356	0.0351027	1.29086e-48	-0.0346388	0.130332	0.790413	0.472115	3
ENSG00000074319	11	TSG101	18489883	rs7942548	11	18537800	T	C	0.328874	-0.0187749	0.0706761	0.790511	-0.517187	0.0232061	4.97512e-110	0.036302	0.136665	0.790526	0.326665	11
ENSG00000197937	19	ZNF347	53627325	rs329716	19	53590507	A	G	0.557923	-0.0178167	0.0670259	0.79038	0.195213	0.0342233	1.16962e-08	-0.091268	0.34372	0.790601
ENSG00000008838	17	MED24	38175350	rs34003767	17	38194296	G	A	0.369946	-0.0182819	0.0688852	0.790704	-0.313007	0.0267247	1.10268e-31	0.0584073	0.220132	0.790756	0.642528	16
ENSG00000004897	17	CDC27	45195069	rs11570540	17	45215743	C	T	0.0230133	0.0571789	0.21559	0.790839	1.0153	0.0652621	1.42052e-54	0.0563172	0.212372	0.790869	0.610927	7
ENSG00000076554	8	TPD52	80870571	rs62516090	8	81042282	A	C	0.0864123	0.0312243	0.118214	0.791677	0.50716	0.0440244	1.04634e-30	0.061567	0.233151	0.79173	0.392953	7
ENSG00000003989	8	SLC7A2	17354597	rs1858715	8	17379221	T	C	0.807465	0.0222456	0.0842991	0.791865	0.235836	0.0287796	2.51503e-16	0.0943266	0.357633	0.791971	0.211645	3
ENSG00000087338	2	GMCL1	70056774	rs2228203	2	70033584	T	C	0.193872	0.02219	0.0840991	0.791892	-0.33978	0.0378172	2.59197e-19	-0.065307	0.247617	0.791979	0.666575	11
ENSG00000146205	2	ANO7	242127924	rs3771570	2	242382864	T	C	0.160734	-0.024072	0.0912774	0.791992	0.525849	0.0704651	8.48687e-14	-0.0457774	0.173689	0.79212	0.670625	5
ENSG00000273033	3	RP11-67L2.2	122605788	rs9847240	3	122526816	A	G	0.667484	-0.0185756	0.0705763	0.792397	0.162788	0.0270484	1.76157e-09	-0.114109	0.433962	0.792591
ENSG00000104325	8	DECR1	91013633	rs1805794	8	90990479	G	C	0.32194	0.0187031	0.0711427	0.792631	-0.0780738	0.013746	1.34886e-08	-0.239557	0.912199	0.792848	0.272157	4
ENSG00000135596	6	MICAL1	109765265	rs4946977	6	109775366	T	C	0.0643418	0.0362957	0.13832	0.793011	0.261751	0.0456352	9.70984e-09	0.138665	0.528994	0.793222
ENSG00000105880	7	DLX5	96649704	rs2240294	7	96624257	A	T	0.441899	0.0175523	0.0669165	0.793089	-0.279286	0.0434483	1.29283e-10	-0.062847	0.239798	0.793257
ENSG00000256576	12	RP13-977J11.2	132671287	rs10902506	12	132678089	G	A	0.525708	-0.0174856	0.0667386	0.793321	0.688672	0.0471607	2.70046e-48	-0.0253903	0.0969247	0.793353	0.748622	11
ENSG00000135480	12	KRT7	52626304	rs9919758	12	52624148	T	C	0.359452	-0.018257	0.0697077	0.793392	0.463915	0.0438799	4.00168e-26	-0.0393542	0.150306	0.793454	0.47525	5
ENSG00000196526	4	AFAP1	7760441	rs6811851	4	7911771	C	A	0.388853	-0.0178873	0.0682704	0.793317	-0.14035	0.0254974	3.70259e-08	0.127448	0.48698	0.793545
ENSG00000165810	5	BTNL9	180467225	rs13359580	5	180474814	T	C	0.502631	-0.0174585	0.0667006	0.793518	0.29849	0.0363708	2.27033e-16	-0.0584894	0.223574	0.793621	0.204101	4
ENSG00000134278	18	SPIRE1	12446511	rs9303774	18	12640421	G	A	0.328722	-0.0184577	0.0706371	0.793858	0.409675	0.025111	7.77856e-60	-0.0450545	0.172444	0.793884	0.238351	15
ENSG00000248514	5	CTC-338M12.1	180632361	rs416574	5	180626927	G	A	0.269754	-0.019672	0.0753017	0.793906	0.325572	0.0236642	4.55955e-43	-0.0604229	0.231332	0.793942	0.223678	13
ENSG00000146054	5	TRIM7	180620924	rs416574	5	180626927	G	A	0.269754	-0.019672	0.0753017	0.793906	0.148598	0.020071	1.32539e-13	-0.132384	0.507063	0.794031	0.130581	7
ENSG00000101624	18	CEP76	12661832	rs9303774	18	12640421	G	A	0.328722	-0.0184577	0.0706371	0.793858	0.158469	0.0270295	4.55082e-09	-0.116475	0.44619	0.794059	0.147902	4
ENSG00000273117	7	AC144652.1	155087628	rs73485877	7	155102203	T	C	0.718079	-0.0193504	0.0740879	0.793953	0.285918	0.0381385	6.53735e-14	-0.0676781	0.25928	0.794075	0.860388	6
ENSG00000198677	5	TTC37	94799599	rs7534	5	94800234	T	C	0.0979193	-0.0293459	0.112378	0.793988	0.220838	0.0318799	4.29322e-12	-0.132884	0.509232	0.794131	0.300463	4
ENSG00000258682	14	CTD-2002H8.2	58731380	rs12891852	14	58797640	T	C	0.644106	0.0181308	0.0694332	0.793995	-0.254594	0.0464717	4.28998e-08	-0.0712146	0.273031	0.794224
ENSG00000139192	12	TAPBPL	6560856	rs2534709	12	6568572	C	T	0.294478	0.0189769	0.0728379	0.79445	0.604768	0.0313559	6.8764e-83	0.0313788	0.12045	0.794469	0.94943	15
ENSG00000163428	3	LRRC58	120043356	rs72956850	3	120032807	A	G	0.0374455	-0.0456245	0.175103	0.794434	-0.307044	0.0512798	2.12933e-09	0.148593	0.570826	0.794623	0.394894	6
ENSG00000099290	10	FAM21A	51827648	rs4042937	10	51797239	T	G	0.601521	-0.017755	0.0681599	0.794486	0.202921	0.0306726	3.69772e-11	-0.0874971	0.336154	0.794641	0.475019	8
ENSG00000140367	15	UBE2Q2	76135622	rs2405779	15	76103430	T	C	0.333915	-0.018415	0.0709032	0.795079	-0.189299	0.0278712	1.10648e-11	0.09728	0.37483	0.795226	0.384404	3
ENSG00000145075	3	CCDC39	180320646	rs77837544	3	180683365	T	C	0.0385674	-0.0453211	0.174587	0.795179	0.68856	0.0685167	9.23112e-24	-0.0658201	0.253638	0.795247
ENSG00000151725	4	MLF1IP	185615772	rs2130392	4	185639169	A	G	0.697335	0.0187649	0.0723527	0.795363	0.333875	0.037924	1.3226e-18	0.0562034	0.2168	0.79545	0.784321	11
ENSG00000243422	3	RP11-413E6.1	75673837	rs7427663	3	75836858	G	A	0.160946	-0.0233312	0.0900138	0.795484	-0.317397	0.0552585	9.25405e-09	0.0735079	0.283889	0.795687
ENSG00000157927	7	RADIL	4836686	rs4724130	7	4915536	T	C	0.330944	-0.0183151	0.070781	0.795822	-0.720922	0.0361621	1.98889e-88	0.0254051	0.0981895	0.795839	0.340281	16
ENSG00000184319	22	AC002055.4	51195376	rs142680588	22	51193629	G	A	0.0762568	-0.0325786	0.125958	0.795909	-0.416851	0.0559024	8.86738e-14	0.0781541	0.302347	0.796028	0.379953	4
ENSG00000178053	3	MLF1	158288952	rs113619804	3	158297868	A	G	0.0250526	0.053981	0.20907	0.796256	-0.638889	0.0739575	5.69065e-18	-0.084492	0.327386	0.796345
ENSG00000064115	12	TM7SF3	27126128	rs61741737	12	27234914	A	G	0.130326	-0.0257123	0.0995797	0.796247	0.225454	0.0371476	1.28599e-09	-0.114047	0.442085	0.796426
ENSG00000130758	19	MAP3K10	40697651	rs33933140	19	40739513	G	A	0.485936	0.0171453	0.0664346	0.796347	-0.13181	0.0197039	2.2386e-11	-0.130076	0.504393	0.796495	0.0937981	3
ENSG00000133121	13	STARD13	33677272	rs9315204	13	33693837	T	C	0.224492	0.0204693	0.0794454	0.796675	0.275946	0.0421188	5.69203e-11	0.0741786	0.288125	0.796829	0.880165	3
ENSG00000130414	2	NDUFA10	240831867	rs6746937	2	240957243	T	C	0.160322	0.0233275	0.090631	0.796878	-0.338066	0.0237507	5.64344e-46	-0.0690028	0.268131	0.79691	0.694304	9
ENSG00000205771	15	CATSPER2P1	44019116	rs72714305	15	44014148	T	C	0.0317572	-0.0493617	0.191788	0.796889	-1.1614	0.118627	1.23907e-22	0.0425019	0.165192	0.796957	0.0497573	9
ENSG00000133424	22	LARGE	33558212	rs5999125	22	34263325	A	G	0.578028	0.0172307	0.0671587	0.797513	0.162009	0.0240055	1.49042e-11	0.106356	0.414836	0.797656	0.275542	7
ENSG00000168827	3	GFM1	158362067	rs17699997	3	158439496	T	C	0.233064	-0.0201269	0.0784873	0.797615	-0.322979	0.0278474	4.20928e-31	0.0623164	0.24307	0.797663	0.631911	7
ENSG00000157152	3	SYN2	12045876	rs13070993	3	12217797	T	C	0.0652261	-0.0346831	0.135277	0.797652	0.928324	0.0884736	9.33518e-26	-0.037361	0.145765	0.797712	0.0328762	7
ENSG00000240207	3	RP11-379F4.4	158450052	rs17699997	3	158439496	T	C	0.233064	-0.0201269	0.0784873	0.797615	0.409702	0.0507573	6.92735e-16	-0.0491257	0.191668	0.797715	0.699192	4
ENSG00000272316	6	XXbac-BPGBPG55C20.2	58234838	rs4469327	6	58285920	A	G	0.693997	0.018716	0.0730261	0.797725	0.285669	0.028718	2.58906e-23	0.0655164	0.255717	0.797791	0.0880033	10
ENSG00000239650	6	GUSBP4	58246051	rs4469327	6	58285920	A	G	0.693997	0.018716	0.0730261	0.797725	0.290841	0.0421618	5.26622e-12	0.0643513	0.251259	0.797862
ENSG00000138050	2	THUMPD2	39963200	rs1986876	2	39987398	G	A	0.434456	0.0171676	0.0670109	0.797803	0.309828	0.0299489	4.39854e-25	0.0554101	0.21635	0.797864	0.25405	11
ENSG00000115525	2	ST3GAL5	86066267	rs3937593	2	86210273	T	C	0.705292	0.0188665	0.0737834	0.798182	0.22148	0.0375142	3.55016e-09	0.0851838	0.33345	0.798367	0.942338	9
ENSG00000099769	16	IGFALS	1840414	rs3764348	16	1845486	T	C	0.100605	0.0281998	0.110342	0.798284	0.408881	0.0597179	7.54819e-12	0.0689682	0.270051	0.798422
ENSG00000128595	7	CALU	128379346	rs2290228	7	128388648	A	G	0.155159	0.0234793	0.0919839	0.798527	-0.233464	0.0267091	2.31063e-18	-0.100569	0.394164	0.798611	0.200211	6
ENSG00000135773	1	CAPN9	230883130	rs3828126	1	230903350	C	T	0.346541	0.0178897	0.070103	0.798575	0.495924	0.0475938	2.01083e-25	0.0360735	0.141401	0.798634	0.37169	6
ENSG00000231050	1	RP1-140A9.1	1822910	rs16824526	1	1818129	C	A	0.178817	-0.0223065	0.0875664	0.798926	-0.745607	0.0463102	2.53927e-58	0.0299172	0.117458	0.79895	0.281091	7
ENSG00000254812	8	RP11-661A12.12	144714241	rs2242086	8	144695499	A	C	0.17483	0.0222328	0.0873809	0.799159	-0.567531	0.0502063	1.254e-29	-0.0391746	0.154006	0.799209	0.403678	5
ENSG00000039319	5	ZFYVE16	79703832	rs10076737	5	79846926	C	T	0.0538951	-0.0378336	0.148668	0.799123	0.200529	0.0361091	2.80125e-08	-0.188669	0.742157	0.799328
ENSG00000140265	15	ZSCAN29	43650370	rs2278857	15	43632549	C	T	0.31484	0.0181441	0.0714675	0.799589	-0.206534	0.0203045	2.64807e-24	-0.0878504	0.34614	0.79965	0.117425	20
ENSG00000205659	14	LIN52	74551499	rs4899502	14	74669893	A	G	0.684471	-0.0181784	0.0715788	0.799523	-0.160226	0.0291831	4.01092e-08	0.113455	0.447214	0.799733
ENSG00000152926	7	ZNF117	64432154	rs4718173	7	64430406	T	G	0.94914	-0.0380108	0.149792	0.799683	0.595253	0.0758034	4.07518e-15	-0.0638565	0.251776	0.799785	0.355363	5
ENSG00000198099	4	ADH4	100044808	rs6532814	4	100173968	C	T	0.472054	0.0168682	0.0664701	0.799672	-0.301313	0.0419141	6.53546e-13	-0.0559823	0.220739	0.799794	0.208812	5
ENSG00000260565	16	ERVK13-1	2710350	rs4786305	16	2707517	A	G	0.353789	-0.0175985	0.0694873	0.800066	-0.523353	0.030161	1.90662e-67	0.0336264	0.132787	0.800087
ENSG00000205918	16	PDPK2	2666122	rs4786305	16	2707517	A	G	0.353789	-0.0175985	0.0694873	0.800066	-0.607877	0.0483803	3.30757e-36	0.0289508	0.114335	0.800105	0.613398	3
ENSG00000119899	6	SLC17A5	74303102	rs506262	6	74330303	A	G	0.0637306	-0.0343054	0.135564	0.800224	0.56943	0.050853	4.19062e-29	-0.0602452	0.23813	0.800274	0.65701	6
ENSG00000049167	5	ERCC8	60169658	rs6873181	5	60088250	T	C	0.516254	-0.0168197	0.0666197	0.800676	-0.198123	0.0310031	1.65431e-10	0.0848952	0.336517	0.800827	0.668013	9
ENSG00000169683	17	LRRC45	79981178	rs4246443	17	79978594	C	T	0.690306	-0.0181338	0.0720231	0.801213	0.290484	0.0258251	2.36607e-29	-0.0624262	0.248004	0.801262	0.554611	10
ENSG00000103811	15	CTSH	79213400	rs1036938	15	79237247	G	C	0.703142	0.0182865	0.0728143	0.801706	0.47538	0.0431189	2.8997e-28	0.0384671	0.15321	0.801757	0.158693	9
ENSG00000158869	1	FCER1G	161185024	rs2070901	1	161185058	T	G	0.267989	-0.0189706	0.0755204	0.80166	0.157644	0.0235922	2.35626e-11	-0.120338	0.479395	0.801798	0.24969	6
ENSG00000106538	7	RARRES2	150035408	rs3735169	7	150034378	G	A	0.258543	0.0195202	0.0777852	0.801852	0.377336	0.026913	1.1669e-44	0.0517316	0.206176	0.801884	0.769829	8
ENSG00000184601	14	C14orf180	105046021	rs56010345	14	105049167	A	G	0.126118	-0.0253341	0.100987	0.801919	-0.448682	0.0421334	1.76091e-26	0.0564634	0.225137	0.801972
ENSG00000245848	19	CEBPA	33790840	rs7251758	19	33818385	A	G	0.127298	0.0250681	0.0999732	0.802009	-0.28167	0.0410783	7.03723e-12	-0.0889981	0.355167	0.802138
ENSG00000269386	19	RAB11B-AS1	8439257	rs754671	19	8458960	T	C	0.702512	0.0181815	0.072504	0.801995	-0.226713	0.037847	2.09509e-09	-0.0801961	0.320085	0.802165	0.408388	7
ENSG00000153879	19	CEBPG	33864236	rs7251758	19	33818385	A	G	0.127298	0.0250681	0.0999732	0.802009	-0.241254	0.0393338	8.59606e-10	-0.103907	0.414736	0.802171
ENSG00000110888	12	CAPRIN2	30862486	rs75560605	12	30782535	C	T	0.106501	-0.0269883	0.107673	0.802084	0.309006	0.0427532	4.91341e-13	-0.0873391	0.348659	0.802201	0.180675	3
ENSG00000258626	14	COX7A2P1	68119017	rs17249444	14	68101454	C	G	0.107252	-0.0267224	0.10669	0.802226	0.327666	0.0539361	1.23926e-09	-0.0815538	0.325883	0.80239	0.672468	3
ENSG00000205209	19	SCGB2B2	35084234	rs2290652	19	35175208	G	A	0.363586	-0.0173222	0.0691975	0.802333	0.269175	0.0426458	2.75685e-10	-0.0643529	0.257275	0.802484	0.578027	4
ENSG00000197265	8	GTF2E2	30435835	rs62505308	8	30484054	C	T	0.425891	0.01685	0.0673161	0.802346	0.119225	0.0189904	3.42561e-10	0.141329	0.565063	0.8025	0.199218	4
ENSG00000078177	4	N4BP2	40058446	rs61748749	4	40123790	G	T	0.0867733	0.0298482	0.119299	0.802436	0.653147	0.080161	3.70177e-16	0.0456991	0.182739	0.802527	0.274168	3
ENSG00000261644	16	RP11-327F22.2	50769624	rs79589438	16	50781117	A	G	0.102213	-0.0276339	0.110401	0.802353	0.285849	0.0516113	3.05075e-08	-0.0966731	0.386616	0.802549
ENSG00000257815	12	RP11-611E13.2	70297813	rs76787156	12	70592368	A	G	0.150105	-0.0233329	0.0932866	0.802494	0.440976	0.0514683	1.05379e-17	-0.052912	0.211636	0.802577	0.218205	9
ENSG00000260296	4	RP11-395I6.3	40168295	rs61748749	4	40123790	G	T	0.0867733	0.0298482	0.119299	0.802436	0.502778	0.0870384	7.6266e-09	0.0593666	0.237502	0.802617
ENSG00000143575	1	HAX1	154244987	rs11265425	1	154245142	G	T	0.296927	-0.0182219	0.0728388	0.802458	0.123356	0.0211737	5.68041e-09	-0.147718	0.59102	0.802636
ENSG00000105497	19	ZNF175	52074551	rs6509552	19	52075622	A	G	0.733021	-0.0188026	0.0752308	0.802639	0.224857	0.031951	1.95641e-12	-0.0836203	0.334783	0.802762	0.977202	3
ENSG00000105707	19	HPN	35531410	rs55742440	19	35524824	C	T	0.355457	0.0173551	0.069451	0.802673	0.180981	0.0287219	2.95444e-10	0.0958946	0.384049	0.802824	0.464588	4
ENSG00000270638	6	RP3-466P17.1	146056706	rs451349	6	145820894	G	A	0.452327	0.0166783	0.0669671	0.80332	0.318026	0.0395859	9.44864e-16	0.0524432	0.210672	0.803413	0.859723	12
ENSG00000172113	3	NME6	48334754	rs13090538	3	48370769	C	A	0.316111	0.0178284	0.0716318	0.803446	-0.454842	0.0299727	5.16225e-52	-0.0391969	0.157508	0.803472	0.0788685	14
ENSG00000222033	2	AC007405.2	171568961	rs2083212	2	171353842	A	C	0.294983	-0.0181836	0.0730468	0.803414	0.310711	0.0421561	1.70004e-13	-0.0585226	0.23523	0.803524	0.969799	3
ENSG00000228638	3	FCF1P2	48332283	rs13090538	3	48370769	C	A	0.316111	0.0178284	0.0716318	0.803446	-0.315044	0.0361813	3.11035e-18	-0.0565902	0.227464	0.803525	0.0371091	6
ENSG00000271032	19	CTD-2527I21.14	35505865	rs66528626	19	35513237	C	T	0.137707	-0.0240591	0.0966377	0.803391	0.270575	0.0448315	1.58593e-09	-0.0889184	0.357461	0.803554
ENSG00000234630	22	LL22NC03-2H8.4	22648098	rs738895	22	22669748	G	A	0.399745	0.016879	0.0680437	0.804087	0.399353	0.0414077	5.19074e-22	0.0422659	0.170441	0.80415	0.756307	5
ENSG00000139405	12	C12orf52	113623331	rs1043845	12	113629949	T	C	0.698451	-0.0180235	0.07274	0.804305	0.201148	0.0196621	1.45147e-24	-0.0896032	0.36173	0.804361	0.203617	5
ENSG00000141759	18	TXNL4A	77732867	rs10438902	18	77745640	G	A	0.832458	0.0221596	0.0894436	0.804329	-0.295334	0.0220366	5.8873e-41	-0.0750323	0.302907	0.804361	0.112911	20
ENSG00000153157	6	SYCP2L	10748027	rs1767777	6	10925803	G	A	0.208198	-0.0202346	0.0817527	0.804514	0.517287	0.056762	7.99395e-20	-0.0391168	0.1581	0.804584	0.769831	7
ENSG00000185518	15	SV2B	91643180	rs2023713	15	91647440	G	T	0.577176	0.0167066	0.0675134	0.804556	0.508454	0.0386114	1.33248e-39	0.0328576	0.132805	0.804589	0.434319	10
ENSG00000198468	1	FLVCR1-AS1	213025450	rs12756625	1	213052118	A	G	0.553639	0.0166264	0.0672447	0.804713	0.864212	0.0420526	7.57793e-94	0.0192388	0.0778161	0.804727	0.228177	18
ENSG00000152223	18	EPG5	43427574	rs73953913	18	43508607	G	A	0.063842	-0.0334738	0.135602	0.805021	0.393721	0.046218	1.61241e-17	-0.0850191	0.344556	0.805102	0.268064	7
ENSG00000112031	6	MTRF1L	153308497	rs6921137	6	153308198	G	T	0.696697	-0.0179859	0.0729272	0.805195	-0.674532	0.0262337	8.48666e-146	0.0266643	0.10812	0.805205	0.482029	20
ENSG00000236682	2	AC068282.3	128146706	rs12619391	2	127990754	A	G	0.224605	0.0195707	0.0795172	0.80559	1.19903	0.050054	8.24523e-127	0.0163221	0.0663214	0.8056	0.905259	20
ENSG00000111144	12	LTA4H	96394606	rs61054267	12	96405906	G	A	0.0748549	0.0305749	0.124343	0.805767	0.43533	0.0529442	1.99422e-16	0.0702338	0.285757	0.805851
ENSG00000134184	1	GSTM1	110230436	rs2229059	1	110257590	C	T	0.0794931	-0.030572	0.124339	0.805778	0.842473	0.098796	1.49669e-17	-0.0362884	0.147649	0.805857	0.888409	7
ENSG00000270175	12	RP11-793H13.11	53893946	rs6580949	12	53924293	C	T	0.474402	0.0164242	0.0668951	0.806052	-0.19598	0.0249381	3.88234e-15	-0.0838055	0.341503	0.806145	0.0884879	6
ENSG00000110871	12	COQ5	120941077	rs2235217	12	120884328	T	C	0.326944	0.0174446	0.071156	0.806333	0.575406	0.0158631	4.27573e-288	0.030317	0.123665	0.806337	0.000111903	20
ENSG00000170469	5	SPATA24	138732252	rs10900862	5	138732579	T	C	0.674681	-0.0173501	0.0707775	0.806351	-0.301748	0.0307355	9.45876e-23	0.0574986	0.234631	0.80641	0.94461	7
ENSG00000086619	1	ERO1LB	236378855	rs2477599	1	236413230	A	T	0.601338	-0.0167181	0.0682436	0.806474	-0.48248	0.0341162	2.08511e-45	0.0346503	0.141465	0.806503	0.601738	12
ENSG00000104219	8	ZDHHC2	17013538	rs7827043	8	17029975	T	C	0.213247	0.0200849	0.0825389	0.807743	0.332228	0.0350594	2.63865e-21	0.0604552	0.248522	0.807805	0.1301	10
ENSG00000120800	12	UTP20	101673887	rs10507130	12	101753954	A	G	0.228237	0.01925	0.0790982	0.80772	-0.184813	0.024103	1.75198e-14	-0.104159	0.428206	0.807815	0.833594	7
ENSG00000117266	1	CDK18	205473723	rs17419037	1	205479770	T	C	0.094196	-0.0278766	0.114523	0.807685	0.36924	0.0648656	1.25274e-08	-0.0754972	0.310442	0.807856
ENSG00000236869	3	RP11-944L7.4	44598849	rs9311361	3	44796132	G	T	0.480808	0.0161952	0.0665413	0.807706	0.284596	0.0475418	2.14767e-09	0.0569059	0.234003	0.807862	0.183128	9
ENSG00000243708	15	PLA2G4B	42120283	rs3959569	15	42115747	C	G	0.331699	-0.0171489	0.0704928	0.807795	0.167525	0.0200543	6.6238e-17	-0.102366	0.420968	0.807875	0.144354	10
ENSG00000159761	16	C16orf86	67700719	rs80190634	16	67660902	A	G	0.0444049	0.0394249	0.16211	0.807852	-0.503926	0.0733517	6.42011e-12	-0.0782355	0.321896	0.80797	0.260245	9
ENSG00000197594	6	ENPP1	132129156	rs6941750	6	132093691	A	C	0.218384	0.0194541	0.080178	0.808287	0.295784	0.0379505	6.49508e-15	0.0657713	0.271201	0.808378
ENSG00000123975	9	CKS2	91926113	rs11507706	9	91984164	G	A	0.915116	-0.029057	0.119774	0.808316	0.481697	0.0530082	1.01608e-19	-0.0603222	0.248739	0.808383	0.255987	3
ENSG00000228340	20	RP5-1043L13.1	58662895	rs2025050	20	58715220	T	C	0.484845	-0.0161226	0.0665379	0.808542	-0.36188	0.0444754	4.06445e-16	0.0445523	0.183949	0.808625	0.305056	4
ENSG00000137310	6	TCF19	31126319	rs130072	6	31112484	T	C	0.0661732	0.0341212	0.140829	0.808557	0.455875	0.0545027	6.04904e-17	0.0748477	0.30905	0.808636	0.159526	11
ENSG00000247595	11	SPTY2D1-AS1	18621334	rs7950602	11	18603332	A	G	0.158652	-0.022009	0.0908191	0.808518	-0.228026	0.0376707	1.42054e-09	0.0965197	0.398603	0.808668
ENSG00000204291	9	COL15A1	101705461	rs1007892	9	101649752	T	G	0.349692	0.0168647	0.0696172	0.808586	0.122008	0.0196244	5.06283e-10	0.138226	0.571028	0.808729	0.365789	7
ENSG00000100181	22	TPTEP1	17082777	rs5993499	22	17068748	T	C	0.0105021	-0.0785432	0.324759	0.808896	1.15118	0.123012	8.10248e-21	-0.0682284	0.282204	0.808958
ENSG00000134899	13	ERCC5	103497194	rs876430	13	103529284	G	A	0.729635	0.0182674	0.0755533	0.808949	-0.240617	0.043195	2.54032e-08	-0.075919	0.314294	0.809126
ENSG00000161021	5	MAML1	179159851	rs62406189	5	179200909	G	C	0.0240907	-0.0519829	0.215351	0.809255	-0.553469	0.0888452	4.6766e-10	0.093922	0.389385	0.809396
ENSG00000185033	15	SEMA4B	90703836	rs28609426	15	90716872	A	G	0.314723	-0.0172452	0.0716756	0.809865	0.335063	0.0314158	1.47699e-26	-0.0514685	0.213971	0.809912	0.458643	11
ENSG00000260233	11	SSSCA1-AS1	65337131	rs1787663	11	65294830	A	C	0.286651	-0.01766	0.0734209	0.809918	0.234144	0.0306291	2.09775e-14	-0.0754237	0.313727	0.810011	0.00457837	11
ENSG00000221995	17	TIAF1	27400537	rs12949109	17	27630995	A	G	0.0406467	0.0406393	0.169014	0.809982	0.579768	0.0552401	9.06796e-26	0.0700958	0.291597	0.810031	0.358016	6
ENSG00000179277	17	MEIS3P1	15689932	rs6502474	17	15717546	T	C	0.347865	0.016851	0.0701669	0.81021	-0.220572	0.0374288	3.78987e-09	-0.0763968	0.318377	0.810364	0.362691	3
ENSG00000090372	19	STRN4	47222764	rs11083846	19	47207654	A	G	0.231158	-0.018955	0.078993	0.810363	0.412755	0.0290506	8.15792e-46	-0.0459231	0.191407	0.810389	0.0396652	14
ENSG00000263753	18	LINC00667	5232875	rs9952350	18	5292983	C	A	0.439829	-0.0160939	0.0671448	0.810571	-0.341355	0.0306895	9.71126e-29	0.0471471	0.196746	0.810614	0.264416	10
ENSG00000223813	7	AC007255.8	29553841	rs79351313	7	29590471	A	G	0.0199719	0.0584905	0.244142	0.810659	1.77047	0.164516	5.22173e-27	0.0330367	0.137931	0.810705	0.865303	7
ENSG00000145029	3	NICN1	49460379	rs974495	3	49400482	C	T	0.742706	-0.0182339	0.076125	0.810698	0.204838	0.023943	1.17638e-17	-0.0890162	0.371781	0.810771	0.00867951	10
ENSG00000169019	4	COMMD8	47452885	rs6837266	4	47476595	G	C	0.575892	-0.0161781	0.0675245	0.810649	-0.154099	0.0265367	6.35947e-09	0.104985	0.438562	0.810807
ENSG00000227855	7	AC007276.5	29689843	rs79351313	7	29590471	A	G	0.0199719	0.0584905	0.244142	0.810659	-0.786909	0.134951	5.50768e-09	-0.0743294	0.310516	0.810816
ENSG00000204460	2	AC079586.1	129999746	rs705083	2	130007381	C	G	0.907583	0.0273775	0.11433	0.810748	0.364716	0.0457468	1.55515e-15	0.0750653	0.313618	0.810832	0.680806	3
ENSG00000164181	5	ELOVL7	60047618	rs4647113	5	60196432	T	C	0.273525	-0.0179026	0.0748063	0.810857	-0.311893	0.0448182	3.42522e-12	0.0573998	0.239988	0.810967	0.994719	7
ENSG00000142330	2	CAPN10	241526133	rs3792269	2	241531479	G	A	0.170362	0.021237	0.0888914	0.811176	-0.301344	0.0376396	1.18468e-15	-0.0704743	0.295114	0.811258	0.208055	4
ENSG00000140511	15	HAPLN3	89420519	rs2280214	15	89442606	T	C	0.10837	0.0254828	0.106855	0.811509	-0.292991	0.0377265	8.08867e-15	-0.0869747	0.364876	0.811596
ENSG00000135334	6	AKIRIN2	88384790	rs6902334	6	88441663	C	T	0.870609	0.0238296	0.100058	0.811758	0.440631	0.040974	5.68024e-27	0.0540806	0.227135	0.811804	0.327987	6
ENSG00000108826	17	MRPL27	48445218	rs16948935	17	48443285	G	T	0.223625	0.019064	0.080017	0.811688	-0.102441	0.0185269	3.21499e-08	-0.186097	0.781828	0.811859
ENSG00000187676	13	B3GALTL	31774073	rs2274017	13	31728639	T	C	0.229267	-0.0188038	0.0791264	0.812159	-0.189486	0.0329824	9.18892e-09	0.0992358	0.417942	0.812316	0.814447	5
ENSG00000135778	1	NTPCR	233086351	rs12725558	1	233091463	A	T	0.142084	0.022617	0.0952965	0.812399	-0.618051	0.0314305	4.38471e-86	-0.0365941	0.1542	0.812412
ENSG00000225439	2	BOLA3-AS1	74375136	rs828861	2	74409028	C	G	0.529945	-0.0159439	0.0671466	0.812309	0.195042	0.0304971	1.60098e-10	-0.081746	0.344505	0.812435	0.532707	4
ENSG00000185829	17	ARL17A	44594068	rs2732650	17	44344988	G	C	0.220527	0.0193665	0.0816736	0.812563	0.635104	0.0570133	8.04948e-29	0.0304934	0.128628	0.812605	0.429482	9
ENSG00000120071	17	KANSL1	44107282	rs2732650	17	44344988	G	C	0.220527	0.0193665	0.0816736	0.812563	0.420809	0.0427842	7.90819e-23	0.0460221	0.194143	0.812617	0.488559	10
ENSG00000261575	17	RP11-259G18.1	44344403	rs2732650	17	44344988	G	C	0.220527	0.0193665	0.0816736	0.812563	0.262109	0.0462886	1.49182e-08	0.0738872	0.311875	0.812724	0.207964	3
ENSG00000168405	6	CMAHP	25081548	rs1002596	6	25093400	T	C	0.777469	0.0189521	0.0799854	0.8127	-0.20175	0.0315757	1.66524e-10	-0.0939385	0.396731	0.812826	0.856338	5
ENSG00000124532	6	MRS2	24403153	rs11695	6	24403455	T	C	0.149667	-0.0222028	0.0940429	0.813361	0.325909	0.0224392	8.52389e-48	-0.0681258	0.288594	0.813385	0.615324	13
ENSG00000134987	5	WDR36	110427414	rs43203	5	110457983	A	G	0.0877488	-0.0275031	0.116636	0.813585	-0.237223	0.0340218	3.10969e-12	0.115938	0.491953	0.81369
ENSG00000196365	19	LONP1	5691845	rs3892355	19	5696962	A	G	0.321668	0.0167893	0.0711825	0.813539	-0.151626	0.0270486	2.07441e-08	-0.110728	0.469876	0.813701
ENSG00000271662	3	RP11-141C7.3	195377017	rs80090804	3	195637634	C	T	0.193652	-0.0197116	0.083678	0.81377	-0.737092	0.0532739	1.54828e-43	0.0267424	0.113541	0.813797	0.647833	20
ENSG00000242852	19	ZNF709	12571998	rs12982363	19	12580895	T	C	0.484873	-0.0156799	0.0665888	0.813841	0.40374	0.0424273	1.79908e-21	-0.0388366	0.16498	0.813897	0.198722	4
ENSG00000131941	19	RHPN2	33469499	rs2216595	19	33533292	T	C	0.178511	-0.0205135	0.087251	0.814124	-0.366847	0.0508571	5.46139e-13	0.0559184	0.237967	0.814221	0.110901	10
ENSG00000111581	12	NUP107	69080514	rs187986843	12	69080770	C	T	0.0223884	0.0536516	0.228445	0.81432	-1.40039	0.106109	9.0514e-40	-0.0383119	0.163155	0.81435	0.090952	7
ENSG00000155368	2	DBI	120124497	rs3731607	2	120125058	T	C	0.212942	-0.0191566	0.0815944	0.814381	0.20756	0.024014	5.46118e-18	-0.0922943	0.393257	0.814448	0.172679	3
ENSG00000138780	4	GSTCD	106629935	rs2553461	4	106731410	G	A	0.849012	0.0218235	0.0930508	0.814571	-0.282242	0.0435797	9.38998e-11	-0.0773219	0.329901	0.81469	0.233615	11
ENSG00000242498	15	C15orf38	90443159	rs1269077	15	90461129	A	C	0.793518	-0.0193605	0.0826626	0.814821	-0.304342	0.0328107	1.76474e-20	0.0636143	0.271697	0.814879	0.53457	3
ENSG00000233822	6	HIST1H2BN	27806323	rs79441355	6	27242150	C	T	0.0204092	0.0561342	0.239647	0.814801	-0.852776	0.150579	1.48491e-08	-0.0658253	0.28126	0.814956	0.924997	5
ENSG00000228486	2	AC017099.3	98280680	rs6718109	2	98175863	C	T	0.679091	-0.0166438	0.071194	0.815156	-0.289897	0.028288	1.20739e-24	0.0574128	0.245648	0.815202	0.0126822	14
ENSG00000196912	2	ANKRD36B	98108978	rs6718109	2	98175863	C	T	0.679091	-0.0166438	0.071194	0.815156	-0.339894	0.0351229	3.76591e-22	0.0489676	0.209521	0.815208	0.00874543	8
ENSG00000135976	2	ANKRD36	97779233	rs6718109	2	98175863	C	T	0.679091	-0.0166438	0.071194	0.815156	0.163076	0.0240129	1.11207e-11	-0.102062	0.436828	0.815263	0.00322711	6
ENSG00000123297	12	TSFM	58176372	rs11172343	12	58188157	C	T	0.325281	-0.0165654	0.0710226	0.815574	-0.433795	0.0222569	1.3253e-84	0.0381872	0.163736	0.815587	0.804026	20
ENSG00000123427	12	METTL21B	58165275	rs11172343	12	58188157	C	T	0.325281	-0.0165654	0.0710226	0.815574	0.406691	0.0337719	2.12956e-33	-0.0407322	0.174668	0.815608	0.821887	20
ENSG00000270039	12	RP11-571M6.17	58197621	rs11172343	12	58188157	C	T	0.325281	-0.0165654	0.0710226	0.815574	-0.227086	0.0316211	6.8968e-13	0.0729477	0.312921	0.81567	0.841097	9
ENSG00000225171	1	DUTP6	166837985	rs2232521	1	166821633	T	C	0.363937	0.0161098	0.0691924	0.815897	0.476398	0.0412213	6.7985e-31	0.0338158	0.14527	0.815933	0.468242	11
ENSG00000125877	20	ITPA	3189514	rs8120318	20	3171710	T	C	0.125363	-0.023563	0.101238	0.815956	-0.471561	0.0330787	4.13029e-46	0.0499681	0.214716	0.815981	0.518653	20
ENSG00000235688	2	AC116614.1	945320	rs6736725	2	1127317	G	A	0.527384	-0.0155139	0.0666151	0.815847	0.240558	0.0423628	1.35865e-08	-0.0644913	0.277152	0.816	0.225295	4
ENSG00000196535	17	MYO18A	27400528	rs72817677	17	27512703	C	A	0.0388084	0.0405692	0.174256	0.815906	-0.389611	0.0580996	2.00147e-11	-0.104127	0.447526	0.816015	0.766354	3
ENSG00000184616	7	AC004166.6	74320406	rs117364363	7	74009994	G	T	0.0347598	0.0426509	0.183282	0.815989	-0.964812	0.105568	6.2908e-20	-0.0442064	0.190028	0.816048
ENSG00000144959	3	NCEH1	172348039	rs56261559	3	172431547	T	C	0.68074	0.0166228	0.0714886	0.816131	0.607498	0.0351834	8.39057e-67	0.0273627	0.117688	0.816148	0.366112	9
ENSG00000171084	3	FAM86JP	125635463	rs7632557	3	125634881	C	G	0.156235	-0.0216502	0.0931938	0.816294	1.25405	0.055171	2.25087e-114	-0.0172642	0.0743181	0.816304	0.149287	17
ENSG00000251615	4	RP11-774O3.3	8356817	rs34893440	4	8357736	C	A	0.218393	0.0186446	0.0804084	0.816636	0.27975	0.035759	5.14963e-15	0.0666474	0.287556	0.816715	0.475286	4
ENSG00000233117	10	LINC00702	4243333	rs1570291	10	4289489	C	T	0.932304	0.0305073	0.131708	0.816827	0.34828	0.0500542	3.45005e-12	0.0875942	0.378376	0.816926	0.693715	3
ENSG00000164615	5	CAMLG	134074191	rs12657663	5	134076812	A	G	0.0998247	-0.0258948	0.111906	0.817006	0.268665	0.0289714	1.80202e-20	-0.0963832	0.416656	0.817062	0.181387	7
ENSG00000169116	4	PARM1	75858305	rs10012438	4	75971997	G	A	0.078452	0.0286033	0.123625	0.817026	-0.273156	0.0487799	2.14636e-08	-0.104714	0.452966	0.817179
ENSG00000254997	11	KRTAP5-9	71259466	rs7940512	11	71251875	C	T	0.406881	0.0155888	0.0674723	0.817283	-0.297025	0.0421295	1.78546e-12	-0.0524831	0.227282	0.81738	0.16369	3
ENSG00000135363	11	LMO2	33880122	rs750780	11	33917594	G	A	0.808666	0.0194226	0.0840743	0.817302	-0.22174	0.0363029	1.00855e-09	-0.0875918	0.379428	0.81743
ENSG00000236882	5	C5orf27	95187936	rs6420125	5	95177641	A	G	0.182604	-0.020164	0.0874081	0.817557	-0.149347	0.0236043	2.49796e-10	0.135014	0.585657	0.817676	0.368898	4
ENSG00000272021	5	AC008592.8	95185013	rs6420125	5	95177641	A	G	0.182604	-0.020164	0.0874081	0.817557	-0.145957	0.0240318	1.25156e-09	0.13815	0.599294	0.817686
ENSG00000168610	17	STAT3	40465342	rs3816769	17	40498273	C	T	0.348818	-0.0160448	0.0695885	0.817651	-0.234766	0.0254223	2.59159e-20	0.0683438	0.296509	0.817707	0.546586	7
ENSG00000072121	14	ZFYVE26	68194091	rs2235962	14	68248281	T	C	0.627943	0.0158581	0.068764	0.817613	-0.150694	0.026067	7.425e-09	-0.105234	0.456678	0.817755
ENSG00000132274	11	TRIM22	5710919	rs2880575	11	5702442	A	G	0.0815824	-0.0280217	0.121814	0.818064	-0.393502	0.0475783	1.33268e-16	0.0712111	0.309684	0.818132
ENSG00000267206	9	LCN6	139638463	rs13294615	9	139655040	A	G	0.636674	-0.0159413	0.0692973	0.818059	-0.195274	0.0330698	3.52851e-09	0.0816355	0.355141	0.818195	0.14361	6
ENSG00000102753	13	KPNA3	50273447	rs6561551	13	50258449	G	A	0.738311	-0.0174279	0.0758386	0.818245	0.20055	0.0237786	3.33851e-17	-0.0869005	0.378293	0.818311	0.258365	3
ENSG00000272501	6	XXbac-BPG299F13.17	31162977	rs2073724	6	31129707	T	C	0.0662232	0.0323404	0.140793	0.818323	0.681098	0.0539091	1.36793e-36	0.0474827	0.206749	0.818353	0.162762	20
ENSG00000269044	19	CTC-429P9.3	16744614	rs62116928	19	16769056	C	T	0.072901	0.0293272	0.12821	0.819067	-0.294248	0.0457929	1.31327e-10	-0.0996683	0.435997	0.819181
ENSG00000214046	19	SMIM7	16741562	rs62116928	19	16769056	C	T	0.072901	0.0293272	0.12821	0.819067	-0.287622	0.0466409	6.97139e-10	-0.101964	0.446065	0.819191
ENSG00000236397	2	DDX11L2	114356606	rs1597245	2	114448217	C	G	0.360044	0.0158446	0.0693567	0.819296	0.850651	0.0443279	4.48781e-82	0.0186264	0.0815394	0.819308	0.616315	20
ENSG00000240356	2	RPL23AP7	114368079	rs1597245	2	114448217	C	G	0.360044	0.0158446	0.0693567	0.819296	0.645391	0.039016	1.83752e-61	0.0245504	0.107475	0.819313	0.823189	20
ENSG00000178163	4	ZNF518B	10441498	rs10016022	4	10446906	G	A	0.733688	-0.0172142	0.0753049	0.819185	-0.133632	0.0227524	4.27194e-09	0.128818	0.563951	0.819319	0.969441	4
ENSG00000146556	2	WASH2P	114341664	rs1597245	2	114448217	C	G	0.360044	0.0158446	0.0693567	0.819296	-0.484005	0.0349898	1.61741e-43	-0.0327364	0.143317	0.81932	0.705948	17
ENSG00000225398	2	RP11-395L14.5	114299514	rs1597245	2	114448217	C	G	0.360044	0.0158446	0.0693567	0.819296	0.368166	0.0476606	1.12071e-14	0.0430366	0.188467	0.819373	0.601667	12
ENSG00000136108	13	CKAP2	53029564	rs3803262	13	53036398	G	A	0.620571	0.0156347	0.0684852	0.819418	-0.431846	0.0308317	1.4213e-44	-0.0362043	0.158608	0.819442	0.142076	20
ENSG00000144231	2	POLR2D	128603840	rs13411546	2	128622491	A	G	0.400957	0.0154691	0.0678328	0.819609	-0.248401	0.0232661	1.31084e-26	-0.0622747	0.27314	0.81965	0.298132	14
ENSG00000272994	2	RP11-332H14.2	105950484	rs11676273	2	105889349	A	G	0.204784	0.0188147	0.0826555	0.819935	-0.208919	0.0377683	3.17338e-08	-0.0900574	0.395969	0.820085
ENSG00000233154	1	RP4-655J12.4	116966346	rs72998096	1	117000024	T	C	0.02791	0.0469052	0.206129	0.819994	0.634958	0.110279	8.52363e-09	0.0738713	0.324887	0.820132
ENSG00000188641	1	DPYD	97543299	rs56038477	1	98039419	T	C	0.0202043	-0.0516366	0.22698	0.82004	-0.620254	0.0964106	1.24727e-10	0.0832507	0.366176	0.82015	0.52998	3
ENSG00000255529	15	POLR2M	57884231	rs16977644	15	58004888	C	T	0.221849	-0.018318	0.0805497	0.820103	0.152064	0.0261283	5.88879e-09	-0.120462	0.530113	0.820238	0.974133	3
ENSG00000176928	5	GCNT4	74323289	rs76722284	5	74349933	A	G	0.0450286	0.0365681	0.161085	0.820415	-0.67396	0.0668842	7.01696e-24	-0.0542586	0.239073	0.82046
ENSG00000092871	17	RFFL	33333009	rs3744358	17	33336914	G	T	0.309289	0.0163379	0.0719965	0.820481	-0.172789	0.0253415	9.20477e-12	-0.094554	0.416904	0.820579	0.958027	4
ENSG00000145730	5	PAM	102089685	rs249496	5	102201590	G	C	0.401022	0.0153707	0.0678665	0.820825	-0.129955	0.0235445	3.39896e-08	-0.118277	0.52267	0.820973
ENSG00000086967	19	MYBPC2	50936160	rs11669020	19	50938385	A	C	0.317631	-0.0161973	0.0716162	0.821071	0.178211	0.0221234	7.92695e-16	-0.0908883	0.40202	0.82114	0.265334	5
ENSG00000069974	15	RAB27A	55495164	rs2290344	15	55619796	C	T	0.1038	-0.0242794	0.107559	0.821411	0.357625	0.043443	1.84027e-16	-0.0678907	0.300872	0.821477	0.960953	3
ENSG00000106261	7	ZKSCAN1	99613204	rs71689664	7	99662515	G	GTAGT	0.284453	-0.0166273	0.0736665	0.821426	0.178046	0.0287724	6.08992e-10	-0.0933877	0.414025	0.821543	0.183356	6
ENSG00000164418	6	GRIK2	101846664	rs2791774	6	102360768	A	G	0.821188	0.0197355	0.0874457	0.821444	0.247362	0.0404717	9.84026e-10	0.0797839	0.353754	0.821563
ENSG00000229043	7	AC091729.9	1200010	rs2949202	7	1201266	A	G	0.605235	-0.015325	0.0681253	0.822016	-0.943687	0.0218563	0	0.0162395	0.0721915	0.822018	0.604157	20
ENSG00000228409	7	CCT6P1	65216129	rs4718273	7	65216099	A	G	0.90031	-0.0251748	0.111857	0.821931	-0.354081	0.0503487	2.02756e-12	0.071099	0.31607	0.82202	0.282541	9
ENSG00000178381	7	ZFAND2A	1191707	rs2949202	7	1201266	A	G	0.605235	-0.015325	0.0681253	0.822016	-0.774518	0.0332863	9.27174e-120	0.0197865	0.0879624	0.822024	0.582959	20
ENSG00000168661	19	ZNF30	35417807	rs10422961	19	35422808	T	C	0.323908	-0.0158894	0.0712674	0.823571	-0.238744	0.029653	8.19454e-16	0.0665541	0.298624	0.823637	0.535477	5
ENSG00000146409	6	SLC18B1	133090509	rs6926101	6	133105120	T	C	0.0516085	-0.0335507	0.150423	0.823503	0.257478	0.0456415	1.6876e-08	-0.130305	0.584673	0.823638	0.148458	3
ENSG00000198130	2	HIBCH	191054461	rs291466	2	191184475	G	A	0.594933	-0.0151861	0.0681681	0.823711	0.430648	0.0194475	1.18957e-108	-0.0352634	0.1583	0.82372	0.885875	20
ENSG00000154188	8	ANGPT1	108261721	rs7006594	8	108535208	T	C	0.160994	0.01993	0.089846	0.82445	0.197675	0.0317762	4.94487e-10	0.100822	0.454803	0.824561	0.842796	3
ENSG00000257337	12	RP11-983P16.4	53408380	rs34029821	12	53441990	G	A	0.711101	-0.0163049	0.073528	0.824508	-0.231574	0.0266096	3.24202e-18	0.070409	0.317617	0.824564	0.218194	3
ENSG00000002746	7	HECW1	43152198	rs55687362	7	43287807	G	A	0.16451	0.020137	0.0908527	0.824591	0.619143	0.0503946	1.07848e-34	0.032524	0.146763	0.824619	0.177512	10
ENSG00000162373	1	BEND5	49193195	rs11578117	1	49219560	T	C	0.0611586	-0.0309825	0.140131	0.825017	-0.396121	0.0494097	1.08302e-15	0.0782147	0.353893	0.825083	0.820163	3
ENSG00000102910	16	LONP2	48278207	rs4528570	16	48312207	A	G	0.150358	-0.0204494	0.0928027	0.825596	-0.364878	0.0324796	2.7738e-29	0.0560445	0.254388	0.825629	0.13002	12
ENSG00000127399	7	LRRC61	150019728	rs2159236	7	150017214	G	A	0.259894	0.0167033	0.0758289	0.825656	0.916253	0.0453609	9.94939e-91	0.01823	0.0827647	0.825666	0.676619	8
ENSG00000243646	21	IL10RB	34638663	rs2834158	21	34617213	C	T	0.687675	-0.0157519	0.0716169	0.825913	-0.274454	0.0299725	5.34347e-20	0.0573936	0.261018	0.825962	0.461434	4
ENSG00000159110	21	IFNAR2	34602206	rs2834158	21	34617213	C	T	0.687675	-0.0157519	0.0716169	0.825913	-0.23446	0.0267304	1.7666e-18	0.0671837	0.305551	0.825967	0.455428	4
ENSG00000223799	21	IL10RB-AS1	34636178	rs2834158	21	34617213	C	T	0.687675	-0.0157519	0.0716169	0.825913	-0.198035	0.0323239	8.9785e-10	0.079541	0.361871	0.826023
ENSG00000181031	17	RPH3AL	62293	rs12941133	17	68686	C	G	0.256864	0.0167094	0.076096	0.826196	1.01425	0.0518782	4.07645e-85	0.0164746	0.0750316	0.826207	0.776534	10
ENSG00000110768	11	GTF2H1	18343842	rs4353250	11	18323517	C	T	0.713245	0.0161752	0.0736634	0.826197	0.218943	0.0242867	1.97006e-19	0.0738786	0.33655	0.826247	0.0196264	5
ENSG00000115616	2	SLC9A2	103236166	rs7573475	2	103210221	C	T	0.447399	-0.014676	0.0669042	0.826371	0.397294	0.0306808	2.37155e-38	-0.0369399	0.168424	0.826395	0.623846	14
ENSG00000143776	1	CDC42BPA	227177566	rs2718219	1	227414036	C	T	0.280907	-0.0161928	0.0739895	0.826765	-0.309095	0.0295047	1.11208e-25	0.0523878	0.239427	0.826802	0.367244	15
ENSG00000006747	7	SCIN	12610203	rs7800736	7	12591475	A	G	0.618687	0.0150155	0.0686449	0.826851	-0.431967	0.0401924	6.09037e-27	-0.0347608	0.158945	0.826887	0.0832702	4
ENSG00000090432	1	MUL1	20825943	rs12729829	1	20782750	G	T	0.146029	0.0207016	0.0946734	0.826912	0.309686	0.0267184	4.59132e-31	0.0668471	0.305762	0.826943	0.815308	5
ENSG00000006740	17	ARHGAP44	12692856	rs9900388	17	12742770	A	C	0.120301	0.0222062	0.101597	0.826984	-0.273122	0.047589	9.51343e-09	-0.0813051	0.372254	0.827107
ENSG00000139880	14	CDH24	23516271	rs56187917	14	23515087	G	A	0.401027	-0.0147894	0.0677197	0.827125	-0.288029	0.0337904	1.5415e-17	0.0513469	0.235191	0.82718	0.755423	3
ENSG00000186510	1	CLCNKA	16345370	rs945420	1	16345208	A	G	0.559342	-0.0146977	0.0673142	0.82716	-0.566969	0.0394389	7.3331e-47	0.0259233	0.11874	0.82718	0.309112	20
ENSG00000173641	1	HSPB7	16340523	rs945420	1	16345208	A	G	0.559342	-0.0146977	0.0673142	0.82716	0.160894	0.0205993	5.68869e-15	-0.0913502	0.418539	0.827227	0.858222	4
ENSG00000226864	10	RP11-500G22.2	123687827	rs11200264	10	123685862	A	C	0.324465	0.0156402	0.0717414	0.827423	-0.603417	0.0467374	3.91183e-38	-0.0259194	0.118909	0.827447	0.837471	7
ENSG00000261613	16	RP11-20I23.13	2604061	rs6501089	16	2714986	C	T	0.352876	-0.0151591	0.0695481	0.827456	0.974459	0.0449144	2.24244e-104	-0.0155564	0.0713746	0.827464	0.291446	5
ENSG00000167977	16	KCTD5	2732476	rs6501089	16	2714986	C	T	0.352876	-0.0151591	0.0695481	0.827456	-0.173403	0.0288747	1.90899e-09	0.0874212	0.401342	0.827568
ENSG00000166548	16	TK2	66541906	rs7193473	16	66600479	A	G	0.110289	-0.0229267	0.105297	0.827636	-0.250486	0.0412809	1.29641e-09	0.0915289	0.420641	0.827746
ENSG00000249307	4	LINC01088	79892902	rs6827052	4	79949076	T	C	0.0541151	0.0323455	0.148933	0.828067	0.439864	0.043191	2.33374e-24	0.0735352	0.338666	0.828105	0.947655	8
ENSG00000228701	10	TNKS2-AS1	93542596	rs2994394	10	93631319	G	A	0.573637	0.0146043	0.0672616	0.828109	-0.773307	0.0377828	4.22335e-93	-0.0188855	0.0869841	0.828119	0.315726	20
ENSG00000116984	1	MTR	236958610	rs1805087	1	237048500	G	A	0.198024	0.0181517	0.0835695	0.828049	0.199812	0.0339178	3.83714e-09	0.0908439	0.418525	0.828164
ENSG00000134748	1	PRPF38A	52870236	rs7537098	1	52943920	A	T	0.0533694	-0.0326926	0.15061	0.828156	0.306779	0.0411539	9.02541e-14	-0.106567	0.491148	0.828227	0.291307	5
ENSG00000180383	20	DEFB124	30053309	rs1115713	20	30135990	G	A	0.122383	0.0221158	0.101962	0.828285	0.689869	0.0633946	1.40221e-27	0.032058	0.147828	0.828318	0.0850489	11
ENSG00000198719	6	DLL1	170591294	rs1028489	6	170590319	G	A	0.486414	-0.0144244	0.0664713	0.828207	0.183287	0.0313891	5.24572e-09	-0.0786984	0.362913	0.828323	0.429364	3
ENSG00000162894	1	FAIM3	207077731	rs3748669	1	207077023	G	C	0.0186422	0.0545645	0.25169	0.82837	0.436672	0.0733448	2.62166e-09	0.124955	0.576764	0.828482
ENSG00000149294	11	NCAM1	112831997	rs748631	11	112605041	G	A	0.50947	-0.0144532	0.0667462	0.828567	0.397427	0.0292747	5.57398e-42	-0.0363669	0.167967	0.828589	0.687915	6
ENSG00000250303	11	RP11-356J5.12	112141472	rs748631	11	112605041	G	A	0.50947	-0.0144532	0.0667462	0.828567	0.197536	0.0223707	1.04568e-18	-0.0731674	0.337995	0.828618	0.680048	5
ENSG00000175643	16	RMI2	11343476	rs918738	16	11439679	G	C	0.518608	0.0144143	0.0666051	0.828665	-0.565799	0.0353807	1.45847e-57	-0.025476	0.117729	0.82868	0.316314	20
ENSG00000247416	11	RP11-629G13.1	112830002	rs748631	11	112605041	G	A	0.50947	-0.0144532	0.0667462	0.828567	0.248863	0.0431433	8.00815e-09	-0.0580769	0.268394	0.828686	0.53856	3
ENSG00000188186	7	LAMTOR4	99746530	rs11540426	7	99751521	A	G	0.0099114	-0.07089	0.328019	0.828898	-1.1797	0.103026	2.339e-30	0.0600915	0.278102	0.828928
ENSG00000255234	11	RP11-727A23.10	82997171	rs3889848	11	83092518	G	C	0.319383	-0.0153641	0.0712424	0.829253	-0.275713	0.0454912	1.35448e-09	0.055725	0.258557	0.82936	0.526063	6
ENSG00000169756	2	LIMS1	109150857	rs12476488	2	109155954	T	C	0.407772	-0.0146012	0.0677383	0.829336	0.204864	0.0279966	2.52731e-13	-0.0712727	0.330794	0.829409	0.745887	5
ENSG00000111834	6	RSPH4A	116937642	rs117148850	6	117210499	A	G	0.0405338	-0.036126	0.167743	0.829483	-0.440696	0.0710445	5.53613e-10	0.0819749	0.380861	0.829584
ENSG00000268758	19	EMR4P	6952511	rs75007580	19	6998233	A	C	0.0843639	-0.0255777	0.11911	0.82997	0.72791	0.079409	4.88187e-20	-0.0351385	0.163678	0.830016	0.124416	7
ENSG00000100014	22	SPECC1L	24666786	rs116976546	22	24629912	A	G	0.0522683	0.0318275	0.148199	0.829953	0.497003	0.0661529	5.78126e-14	0.0640389	0.298307	0.830021	0.560499	3
ENSG00000270021	5	CTC-203F4.2	134734970	rs1382289	5	134746892	G	T	0.956366	-0.0349879	0.164002	0.831063	0.503437	0.0763681	4.33234e-11	-0.0694981	0.325935	0.83115	0.735934	3
ENSG00000139190	12	VAMP1	6571403	rs12964	12	6572191	C	T	0.498323	-0.0141491	0.0664645	0.831419	-0.172686	0.0248449	3.63852e-12	0.0819354	0.385067	0.831497	0.835066	7
ENSG00000158457	7	TSPAN33	128784712	rs2718102	7	128810971	C	T	0.798824	0.0177046	0.0832084	0.831503	0.246261	0.0320011	1.41054e-14	0.0718936	0.338016	0.831566	0.69101	7
ENSG00000105699	19	LSR	35739233	rs73031728	19	35799230	A	G	0.179946	0.0184636	0.0868362	0.831619	0.326073	0.0382818	1.62749e-17	0.0566241	0.266392	0.831671	0.862142	4
ENSG00000235387	9	LINC00961	35909480	rs10814296	9	35910801	A	G	0.243603	0.0164705	0.0774835	0.831664	-0.404799	0.042005	5.5837e-22	-0.0406881	0.191459	0.831704
ENSG00000037637	1	FBXO42	16573334	rs139527123	1	16727304	GCTT	G	0.12702	-0.0210292	0.0990788	0.831914	0.231433	0.0389371	2.78547e-09	-0.0908652	0.428383	0.83202	0.250273	3
ENSG00000156113	10	KCNMA1	78629359	rs1248568	10	79283170	C	A	0.50351	-0.0141111	0.0665949	0.832189	-0.165797	0.0268255	6.38703e-10	0.0851107	0.401901	0.832286	0.179834	5
ENSG00000186684	2	CYP27C1	127941696	rs2404529	2	127936624	C	T	0.686557	-0.0151221	0.0713919	0.832249	-0.232348	0.0402128	7.5611e-09	0.0650838	0.307469	0.83236
ENSG00000104320	8	NBN	90945564	rs2697679	8	90949880	C	A	0.371685	-0.0145794	0.0689625	0.832566	0.375113	0.0330423	7.20679e-30	-0.0388667	0.183876	0.832596	0.981326	14
ENSG00000214135	3	AC024560.3	197305084	rs73891640	3	197335816	T	C	0.0780209	-0.0264236	0.125427	0.833145	0.486273	0.0430834	1.52529e-29	-0.054339	0.25798	0.833174	0.125992	7
ENSG00000273308	3	RP11-496H1.2	197372540	rs73891640	3	197335816	T	C	0.0780209	-0.0264236	0.125427	0.833145	-0.501283	0.0875573	1.03312e-08	0.0527119	0.250381	0.833257	0.136436	5
ENSG00000263063	17	RP11-388C12.1	80671784	rs12942467	17	80667919	T	C	0.225687	0.0167769	0.0798549	0.833596	0.637758	0.0514542	2.793e-35	0.0263061	0.12523	0.833619	0.374727	20
ENSG00000149636	20	DSN1	35380194	rs57121122	20	35335691	G	T	0.0423574	-0.0356831	0.169836	0.833587	-0.656369	0.0786389	7.02453e-17	0.0543644	0.258833	0.833639	0.464811	3
ENSG00000173210	5	ABLIM3	148521046	rs79065962	5	148446287	T	C	0.0462324	0.033467	0.159729	0.834039	-0.442469	0.0644697	6.73332e-12	-0.0756369	0.361163	0.834116	0.36385	3
ENSG00000010295	12	IFFO1	6647541	rs7297364	12	6651441	T	C	0.261441	-0.0160857	0.0768097	0.834118	0.190926	0.0251304	3.02109e-14	-0.084251	0.402454	0.83418	0.715569	4
ENSG00000122378	10	FAM213A	82167585	rs9787439	10	82169598	G	C	0.468935	0.013993	0.0668171	0.834119	0.237646	0.0377745	3.15084e-10	0.0588817	0.281318	0.834209	0.57814	4
ENSG00000188242	5	CTD-2228K2.5	466239	rs72698506	5	460002	G	A	0.200997	-0.0173967	0.0831063	0.83419	0.29378	0.0433142	1.18085e-11	-0.0592168	0.283021	0.834268	0.97567	4
ENSG00000241973	22	PI4KA	21061979	rs180814	22	21052014	G	A	0.360999	0.0145368	0.0694709	0.834252	-0.101801	0.0169254	1.80231e-09	-0.142796	0.682831	0.834352	0.547824	5
ENSG00000232533	7	AC093673.5	143076785	rs1135411	7	143077036	T	C	0.0801462	0.025836	0.123698	0.834554	-0.360614	0.0559698	1.17127e-10	-0.0716445	0.343201	0.83464
ENSG00000110448	11	CD5	60869867	rs612822	11	60912840	T	C	0.600776	0.0140822	0.0677676	0.835384	-0.740259	0.0486029	2.21001e-52	-0.0190233	0.0915543	0.835399	0.603259	13
ENSG00000137845	15	ADAM10	58887403	rs6074	15	58860963	A	C	0.147863	-0.0194964	0.0938611	0.835451	0.188341	0.027361	5.83758e-12	-0.103516	0.498584	0.835525	0.26539	8
ENSG00000159202	17	UBE2Z	46985731	rs46522	17	46988597	T	C	0.530932	-0.0138052	0.0665732	0.835722	0.173779	0.0223188	6.90379e-15	-0.0794411	0.383227	0.835779	0.00617687	6
ENSG00000122481	1	RWDD3	95699711	rs71654417	1	95661200	A	G	0.0836546	0.0248915	0.12036	0.83616	0.412998	0.0405583	2.36622e-24	0.0602703	0.29149	0.836193	0.0761728	11
ENSG00000103415	16	HMOX2	4524691	rs77430528	16	4523389	C	T	0.0340892	0.03871	0.18725	0.836221	0.696164	0.0544335	1.88263e-37	0.0556047	0.269009	0.836243	0.203482	14
ENSG00000226026	1	RP11-57H12.3	95628775	rs71654417	1	95661200	A	G	0.0836546	0.0248915	0.12036	0.83616	0.488661	0.0821974	2.76509e-09	0.0509382	0.246455	0.836257	0.207709	5
ENSG00000273226	9	RP11-513M16.8	19375449	rs67710536	9	19376255	C	A	0.0796358	0.025256	0.122231	0.836303	0.70132	0.0760457	2.90661e-20	0.0360121	0.174331	0.836343	0.796354	5
ENSG00000272842	9	RP11-513M16.7	19371384	rs67710536	9	19376255	C	A	0.0796358	0.025256	0.122231	0.836303	0.418876	0.0616869	1.11853e-11	0.0602947	0.291942	0.836377	0.87921	5
ENSG00000142892	1	PIGK	77554675	rs1502529	1	77571820	A	G	0.0739664	-0.0262733	0.127201	0.836362	0.248864	0.0434141	9.90569e-09	-0.105573	0.511458	0.836466
ENSG00000135437	12	RDH5	56114151	rs56108400	12	56213297	T	G	0.238746	-0.0161682	0.0783428	0.836496	-0.365853	0.039486	1.94354e-20	0.0441932	0.21419	0.836536	0.632785	3
ENSG00000270164	19	AC006129.4	42041545	rs117061275	19	42081477	C	T	0.0371597	0.0364375	0.176491	0.836435	-0.732524	0.131675	2.64971e-08	-0.0497424	0.241101	0.836546	0.187746	3
ENSG00000135441	12	BLOC1S1	56109820	rs56108400	12	56213297	T	G	0.238746	-0.0161682	0.0783428	0.836496	0.183427	0.0232874	3.36232e-15	-0.0881451	0.427253	0.836551
ENSG00000134001	14	EIF2S1	67826714	rs28521373	14	67738075	C	T	0.112722	-0.0217317	0.105385	0.836624	-0.16183	0.0170297	2.0435e-21	0.134287	0.651361	0.836663	0.103877	20
ENSG00000173786	17	CNP	40118759	rs7208062	17	39988601	T	C	0.741338	-0.0156611	0.0761422	0.83704	0.224834	0.0299842	6.45973e-14	-0.0696563	0.338787	0.837099	0.578654	6
ENSG00000166532	12	RIMKLB	8834196	rs73053867	12	8847598	G	A	0.274543	-0.0154281	0.0750057	0.837032	-0.219075	0.0316916	4.75497e-12	0.0704238	0.342526	0.837102	0.360583	3
ENSG00000166441	11	RPL27A	8703958	rs61875926	11	8705528	G	C	0.0975738	0.0229017	0.111407	0.837129	-0.244638	0.0229381	1.4818e-26	-0.0936146	0.45548	0.837158	0.109331	8
ENSG00000258458	14	CTD-2555K7.2	23171820	rs60187210	14	23207964	T	C	0.462702	-0.0137229	0.0667608	0.83714	0.557556	0.0459824	7.74547e-34	-0.0246126	0.119755	0.837163
ENSG00000238227	9	C9orf69	139006427	rs10858224	9	139011504	T	C	0.177361	-0.0178684	0.0870841	0.837427	-0.199301	0.0242056	1.81552e-16	0.0896553	0.437083	0.837477	0.528865	5
ENSG00000260193	9	RP11-83N9.5	138999654	rs10858224	9	139011504	T	C	0.177361	-0.0178684	0.0870841	0.837427	-0.327098	0.0556588	4.18166e-09	0.0546271	0.266395	0.837525
ENSG00000239704	17	CDRT4	15339332	rs1465251	17	15407763	A	G	0.581246	-0.0138279	0.0675081	0.837702	0.405906	0.0368922	3.71692e-28	-0.0340668	0.166343	0.83773	0.645686	13
ENSG00000104490	8	NCALD	102698771	rs7833943	8	103018694	T	C	0.507485	0.0136421	0.0666555	0.837834	-0.201393	0.031053	8.84656e-11	-0.0677387	0.331137	0.837913
ENSG00000197363	8	ZNF517	146024261	rs1209852	8	146104271	G	A	0.362942	-0.014131	0.069122	0.838013	0.24341	0.0307559	2.4875e-15	-0.0580543	0.284068	0.838066	0.147027	7
ENSG00000242689	11	CNTF	58390146	rs17568220	11	58395023	C	T	0.141587	-0.0194443	0.0952185	0.838192	0.381645	0.0311878	1.97232e-34	-0.0509487	0.24953	0.838214	0.0787253	8
ENSG00000179242	20	CDH4	59827482	rs11699574	20	60545683	A	C	0.493034	-0.0135458	0.0665393	0.838685	-0.227145	0.035837	2.32352e-10	0.059635	0.293089	0.838767	0.206181	5
ENSG00000164144	4	ARFIP1	153701089	rs72723628	4	153657991	A	C	0.0246796	0.0434259	0.213801	0.839046	0.486757	0.0863467	1.72795e-08	0.0892147	0.439521	0.839149	0.389684	3
ENSG00000241186	3	TDGF1	46616045	rs7650998	3	46607255	C	T	0.34689	-0.0142289	0.0701928	0.83936	0.909602	0.0482633	3.13054e-79	-0.015643	0.0771732	0.83937	0.893055	13
ENSG00000070610	9	GBA2	35736863	rs10814274	9	35734956	T	C	0.41627	0.0136545	0.0675557	0.839821	0.317009	0.0222614	5.15067e-46	0.0430729	0.213125	0.839837	0.126121	12
ENSG00000107175	9	CREB3	35732332	rs10814274	9	35734956	T	C	0.41627	0.0136545	0.0675557	0.839821	-0.182044	0.024584	1.31173e-13	-0.0750066	0.371234	0.83988	0.711306	3
ENSG00000166037	11	CEP57	95523129	rs632388	11	95563775	G	A	0.386405	-0.0140996	0.0698246	0.839972	0.395047	0.0235983	6.6435e-63	-0.0356909	0.176763	0.839984	0.985612	17
ENSG00000128262	22	POM121L9P	24647796	rs2267073	22	24639069	C	T	0.51174	0.0134671	0.066916	0.840501	-0.319923	0.0397013	7.73987e-16	-0.0420948	0.209228	0.840549	0.440006	8
ENSG00000164659	7	KIAA1324L	86506222	rs62488050	7	86625044	T	C	0.161696	-0.0180401	0.0900227	0.841172	0.517841	0.053286	2.52346e-22	-0.0348371	0.173879	0.841205	0.0989426	6
ENSG00000137364	6	TPMT	18128542	rs6909725	6	18117368	G	T	0.0977423	-0.0225469	0.112484	0.841133	-0.195782	0.0345417	1.44479e-08	0.115163	0.574896	0.84123
ENSG00000097033	1	SH3GLB1	87170259	rs263493	1	87221551	A	G	0.191901	0.0170054	0.0848573	0.841168	-0.135627	0.0219545	6.50701e-10	-0.125384	0.625996	0.84125	0.172874	3
ENSG00000196663	14	TECPR2	102829300	rs8008097	14	102857796	A	G	0.376465	0.0137204	0.0684736	0.841187	0.226576	0.0362194	3.95852e-10	0.0605554	0.302365	0.841268	0.0253393	5
ENSG00000145708	5	CRHBP	76248538	rs4254887	5	76217535	T	G	0.641296	-0.0139436	0.069632	0.841288	-0.307209	0.0428334	7.38104e-13	0.045388	0.226748	0.841348	0.673884	5
ENSG00000128274	22	A4GALT	43088127	rs34091628	22	43120111	T	C	0.262459	0.0150628	0.0754036	0.841667	-0.595195	0.0328766	2.96852e-73	-0.0253073	0.126695	0.841676	0.753066	11
ENSG00000177359	12	RP11-551L14.1	31264586	rs639449	12	31410821	A	G	0.697806	-0.0144249	0.0722105	0.841667	-0.352513	0.0502466	2.28868e-12	0.0409202	0.204928	0.84173	0.137618	4
ENSG00000013503	12	POLR3B	106751436	rs10861595	12	106785502	C	T	0.225184	0.015943	0.0798181	0.841683	0.19729	0.0328721	1.95216e-09	0.08081	0.404796	0.841769
ENSG00000055955	3	ITIH4	52846991	rs13083728	3	52868445	A	G	0.225473	-0.0158075	0.0793602	0.842117	0.30971	0.0270383	2.23301e-30	-0.0510397	0.256279	0.84214	0.258606	20
ENSG00000264920	17	RP11-6N17.4	45968621	rs72833445	17	45912672	T	C	0.0227068	0.0426209	0.214044	0.842167	0.786107	0.0890481	1.06664e-18	0.0542177	0.272353	0.842207	0.510221	8
ENSG00000177602	17	GSG2	3627211	rs2737125	17	3617861	C	T	0.505309	0.0132301	0.0664579	0.842204	-0.407616	0.0363416	3.39391e-29	-0.0324573	0.163066	0.842229	0.402675	9
ENSG00000101546	18	RBFA	77794358	rs3744873	18	77805949	C	A	0.352819	-0.0138752	0.0697235	0.84226	0.3576	0.0267618	1.00396e-40	-0.0388009	0.194998	0.842278	0.303604	20
ENSG00000196405	14	EVL	100437786	rs7149272	14	100417990	A	C	0.894513	-0.0214693	0.108	0.842427	-0.26693	0.034922	2.11221e-14	0.0804304	0.404737	0.84248	0.828726	6
ENSG00000184371	1	CSF1	110452864	rs333947	1	110470764	A	G	0.150588	-0.0185321	0.0932511	0.842472	0.205451	0.037593	4.62561e-08	-0.090202	0.454185	0.842574
ENSG00000054277	1	OPN3	241753404	rs684338	1	241789942	T	A	0.66531	-0.0140295	0.0706805	0.842661	0.38538	0.0392598	9.59281e-23	-0.0364043	0.183442	0.842692	0.261526	3
ENSG00000134824	11	FADS2	61560452	rs174538	11	61560081	A	G	0.315157	-0.0141735	0.0715325	0.842935	0.265895	0.0341574	7.00381e-15	-0.0533049	0.269112	0.842985	0.31918	12
ENSG00000153767	3	GTF2E1	120461484	rs7647895	3	120461576	C	T	0.330093	0.014076	0.0710535	0.842964	0.150375	0.0196625	2.0444e-14	0.093606	0.472667	0.843016	0.0532732	3
ENSG00000160221	21	C21orf33	45553487	rs2071152	21	45503121	A	G	0.159029	-0.0180257	0.0911324	0.843204	1.25012	0.0516216	1.47375e-129	-0.0144192	0.0729014	0.843209	0.580261	10
ENSG00000141959	21	PFKL	45719934	rs2071152	21	45503121	A	G	0.159029	-0.0180257	0.0911324	0.843204	-0.381934	0.0364769	1.17938e-25	0.0471959	0.23865	0.843232	0.489329	5
ENSG00000243753	6	HLA-L	30227361	rs9263699	6	31093699	A	G	0.17207	0.021616	0.109364	0.843317	0.555127	0.0503162	2.65567e-28	0.0389388	0.197039	0.843342	0.0209401	20
ENSG00000111801	6	BTN3A3	26440700	rs9461252	6	26437453	T	C	0.01433	0.0578356	0.292776	0.843403	-0.435566	0.0711905	9.45672e-10	-0.132783	0.672524	0.843484	0.472836	6
ENSG00000123106	12	CCDC91	28286182	rs7488209	12	28274046	C	T	0.0505863	0.0293755	0.148804	0.843507	0.422554	0.0619714	9.19727e-12	0.0695189	0.352301	0.843571
ENSG00000124380	2	SNRNP27	70120692	rs35344582	2	70148093	T	C	0.243625	0.0153109	0.0776132	0.843615	-0.584518	0.0329528	2.13345e-70	-0.0261941	0.13279	0.843624	0.212796	17
ENSG00000126267	19	COX6B1	36139125	rs10422762	19	36157167	A	G	0.472409	-0.0130639	0.0665059	0.844273	-0.292311	0.0143467	2.7994e-92	0.0446918	0.227528	0.844279	0.419968	17
ENSG00000204528	6	PSORS1C3	31141512	rs12660817	6	31336757	G	A	0.0537511	-0.0288251	0.147133	0.844679	1.08051	0.101391	1.61906e-26	-0.0266773	0.136193	0.844705	0.0272053	20
ENSG00000135052	9	GOLM1	88641061	rs6559892	9	88635939	T	G	0.178143	0.01703	0.0869302	0.844685	-0.334669	0.0399284	5.21558e-17	-0.0508861	0.259821	0.844727	0.309651	3
ENSG00000221886	5	C5orf54	159820155	rs7736621	5	159811374	A	T	0.436995	-0.0131634	0.0673257	0.844988	0.193128	0.0234852	1.97838e-16	-0.0681589	0.348705	0.845031	0.466938	4
ENSG00000186417	15	GLDN	51633826	rs11070844	15	51627794	T	C	0.11613	-0.0202762	0.10394	0.845334	0.880667	0.0531833	1.37644e-61	-0.0230237	0.118032	0.845344	0.0203441	8
ENSG00000259668	15	RP11-707P17.2	51749483	rs11070844	15	51627794	T	C	0.11613	-0.0202762	0.10394	0.845334	0.601545	0.0630068	1.33109e-21	-0.0337069	0.172824	0.845365	0.206446	6
ENSG00000223508	8	RPL23AP53	163186	rs2906332	8	194943	T	C	0.232389	0.0152859	0.0784461	0.845504	0.286097	0.0470789	1.2248e-09	0.0534291	0.274335	0.845582	0.575078	3
ENSG00000128218	22	VPREB3	24094930	rs73396542	22	24105789	A	G	0.190243	0.0166096	0.0855308	0.846024	0.623951	0.0501187	1.4079e-35	0.02662	0.137096	0.846042	0.0429228	7
ENSG00000105556	19	MIER2	305575	rs7246089	19	328855	T	C	0.235931	-0.0152336	0.0785266	0.846181	-0.286199	0.0376234	2.80639e-14	0.0532273	0.274467	0.846231	0.107156	3
ENSG00000183186	19	C2CD4C	405438	rs7246089	19	328855	T	C	0.235931	-0.0152336	0.0785266	0.846181	-0.365964	0.0523405	2.71018e-12	0.041626	0.214657	0.84624	0.0979846	4
ENSG00000176659	20	C20orf197	58630980	rs242791	20	58627497	A	G	0.671136	-0.0137513	0.0709052	0.846223	0.314609	0.038076	1.42472e-16	-0.0437092	0.225438	0.846265	0.985752	3
ENSG00000132825	20	PPP1R3D	58511894	rs242791	20	58627497	A	G	0.671136	-0.0137513	0.0709052	0.846223	0.165943	0.0292661	1.42677e-08	-0.0828676	0.427536	0.846312	0.980218	3
ENSG00000102554	13	KLF5	73629114	rs6562771	13	74184893	A	G	0.553027	0.0129712	0.0670594	0.846623	-0.373731	0.0308053	7.14502e-34	-0.0347073	0.179455	0.846643	0.131964	11
ENSG00000121101	17	TEX14	56634039	rs444393	17	56709222	G	A	0.330364	-0.01385	0.0716095	0.846638	0.459925	0.0495483	1.65758e-20	-0.0301136	0.155732	0.846671	0.728732	10
ENSG00000171132	2	PRKCE	45878484	rs6544847	2	45950331	T	C	0.804179	0.0162881	0.084213	0.846633	-0.23315	0.0342717	1.02465e-11	-0.069861	0.361343	0.846695	0.760694	3
ENSG00000204946	7	ZNF783	148959262	rs3087882	7	148952312	C	T	0.179454	0.0165898	0.0863995	0.847732	-0.261141	0.0333596	4.95472e-15	-0.0635281	0.330953	0.847777	0.359669	5
ENSG00000172661	10	FAM21C	46222648	rs3802542	10	46169848	C	A	0.148383	-0.017898	0.0932596	0.847808	0.344875	0.0462486	8.85223e-14	-0.0518971	0.270505	0.847858	0.349739	4
ENSG00000161638	12	ITGA5	54789045	rs73109126	12	54913128	C	T	0.0418902	-0.0314126	0.163798	0.847917	0.331336	0.0605898	4.53843e-08	-0.0948059	0.49466	0.84801
ENSG00000135205	7	CCDC146	76751751	rs6948020	7	76752103	C	A	0.411116	0.0129715	0.0677145	0.848085	-0.26095	0.034778	6.22326e-14	-0.0497088	0.259577	0.848135	0.190736	5
ENSG00000188171	19	ZNF626	20802867	rs9917110	19	20824921	G	T	0.0107802	-0.0630049	0.329074	0.848164	0.667703	0.100881	3.62383e-11	-0.0943607	0.493051	0.848227
ENSG00000169826	10	CSGALNACT2	43633934	rs2742234	10	43612609	T	C	0.773048	0.0151953	0.0793976	0.848226	-0.20983	0.0260805	8.59091e-16	-0.0724172	0.378497	0.848268	0.348755	4
ENSG00000223356	1	RP11-66D17.5	156682004	rs12143060	1	156740026	T	G	0.0505879	-0.029174	0.152424	0.848212	-0.611107	0.109502	2.39442e-08	0.0477396	0.249569	0.8483
ENSG00000169972	1	PUSL1	1243947	rs71628956	1	1301388	G	A	0.121653	-0.0193159	0.100959	0.848271	-0.23397	0.0404781	7.46286e-09	0.0825572	0.43174	0.848354	0.0697818	3
ENSG00000184613	12	NELL2	44902058	rs75571496	12	45488829	C	T	0.01268	0.0567207	0.296704	0.848393	1.28458	0.192758	2.66072e-11	0.0441551	0.231069	0.848455	0.487339	6
ENSG00000146143	6	PRIM2	57179603	rs2191651	6	57299092	G	A	0.577134	-0.012917	0.0676435	0.848559	0.411292	0.0337878	4.33963e-34	-0.0314059	0.164486	0.848578	0.133684	8
ENSG00000066382	11	MPPED2	30406040	rs620339	11	30852056	T	C	0.584709	0.0130299	0.0682443	0.84858	0.293753	0.0311564	4.16632e-21	0.0443567	0.232366	0.848611	0.31665	4
ENSG00000184584	5	TMEM173	138855119	rs7380824	5	138856982	T	C	0.128505	-0.019064	0.0998895	0.848642	-0.167646	0.0243852	6.20325e-12	0.113716	0.596065	0.8487	0.149658	7
ENSG00000136827	9	TOR1A	132575223	rs2296786	9	132615077	T	C	0.611	-0.0130293	0.0682825	0.848671	0.13129	0.0168559	6.75485e-15	-0.0992406	0.520245	0.848716	0.490511	14
ENSG00000237412	2	PRSS56	233385173	rs1881492	2	233406998	G	T	0.802508	-0.0159379	0.083657	0.848906	0.22648	0.0291693	8.2084e-15	-0.0703722	0.36949	0.848951	0.696056	6
ENSG00000164587	5	RPS14	149822753	rs17656930	5	149827132	T	C	0.03077	0.0361082	0.19017	0.849409	-0.606401	0.0527932	1.54497e-30	-0.0595451	0.313647	0.849429	0.11365	5
ENSG00000255837	12	TAS2R20	11149094	rs5020531	12	11338957	G	A	0.586965	-0.0128386	0.0676482	0.849478	-0.45052	0.0357336	1.91391e-36	0.0284973	0.150173	0.849495	0.473817	18
ENSG00000168159	1	RNF187	228674762	rs61827301	1	228675570	C	G	0.109294	0.0203633	0.107324	0.849516	0.304252	0.0447459	1.04943e-11	0.0669291	0.352884	0.849573	0.465664	3
ENSG00000105737	19	GRIK5	42502473	rs1195296	19	42676481	C	T	0.754667	-0.0146202	0.0771593	0.849716	-0.271267	0.0489525	2.99998e-08	0.053896	0.284607	0.849803	0.356234	3
ENSG00000143442	1	POGZ	151375200	rs4603	1	151374025	C	T	0.169587	-0.0167202	0.088457	0.850077	0.291483	0.0288139	4.68976e-24	-0.0573625	0.303525	0.850102	0.148619	7
ENSG00000108379	17	WNT3	44839872	rs199501	17	44862613	G	A	0.764044	0.0148029	0.0783093	0.850069	-0.321686	0.049257	6.54357e-11	-0.0460166	0.243536	0.85013
ENSG00000153214	2	TMEM87B	112812800	rs4848229	2	112692650	A	C	0.301411	-0.0137592	0.0729645	0.850426	0.244481	0.0319669	2.04238e-14	-0.0562792	0.298537	0.850472	0.984735	4
ENSG00000159251	15	ACTC1	35080297	rs549811	15	35006322	T	C	0.293128	0.0139612	0.0742176	0.850789	-0.274839	0.0320741	1.04501e-17	-0.0507977	0.270105	0.850825	0.711082	5
ENSG00000103254	16	FAM173A	770581	rs62032513	16	770487	C	T	0.246519	0.0144701	0.0769071	0.850759	-0.150826	0.0256887	4.32398e-09	-0.095939	0.510168	0.850834
ENSG00000176058	9	TPRN	140086069	rs13292648	9	140085991	T	G	0.675322	-0.0132933	0.071072	0.851629	-0.20271	0.0272985	1.12202e-13	0.0655779	0.35072	0.851676	0.14207	3
ENSG00000227243	1	SLAMF6P1	162415339	rs67537105	1	162408767	G	T	0.255777	0.0143174	0.0765783	0.851689	0.708542	0.046043	1.9489e-53	0.0202068	0.108087	0.8517	0.627834	4
ENSG00000158966	1	CACHD1	64936428	rs1548038	1	65083134	G	A	0.151107	0.0172365	0.0923219	0.851896	-0.295709	0.0408765	4.68248e-13	-0.0582887	0.312309	0.851945	0.823508	4
ENSG00000152580	3	IGSF10	151143172	rs9835542	3	151218277	C	T	0.166759	0.0167377	0.089769	0.85209	-0.336238	0.0552435	1.15427e-09	-0.0497793	0.267106	0.852158
ENSG00000166734	15	CASC4	44580927	rs114359596	15	44570522	G	T	0.0249642	0.0396849	0.213228	0.852355	-0.379484	0.0572109	3.28777e-11	-0.104576	0.56211	0.852412
ENSG00000251600	4	RP11-673E1.1	144833484	rs17018500	4	144746002	C	T	0.321166	0.0132029	0.0713061	0.853105	-0.456435	0.0428909	1.90499e-26	-0.0289261	0.156248	0.853127	0.428961	12
ENSG00000188747	9	NOXA1	140317802	rs6422889	9	140313025	T	C	0.687236	-0.0132811	0.0717493	0.853147	-0.189173	0.0213046	6.71922e-19	0.0702061	0.379361	0.853179	0.218728	5
ENSG00000111886	6	GABRR2	89966927	rs9294432	6	90019967	T	C	0.456849	-0.012353	0.0667877	0.853261	0.250679	0.0295641	2.2682e-17	-0.0492782	0.266491	0.853295	0.122029	5
ENSG00000042317	14	SPATA7	88851268	rs17188228	14	89205265	C	T	0.261983	-0.0140467	0.0760075	0.85338	-0.371606	0.0352238	5.08719e-26	0.0378	0.204569	0.853403	0.318987	6
ENSG00000170417	2	TMEM182	103353367	rs2732814	2	103415494	A	G	0.480994	-0.0123261	0.066707	0.853402	0.101209	0.0165022	8.621e-10	-0.121789	0.659401	0.853468	0.310418	5
ENSG00000152291	2	TGOLN2	85545147	rs57481159	2	85554885	A	G	0.0406014	-0.0311117	0.168875	0.853834	0.249468	0.0451811	3.36087e-08	-0.124712	0.677317	0.853914
ENSG00000169570	5	DTWD2	118173017	rs6894429	5	118295726	C	T	0.512065	-0.012325	0.0670864	0.854234	0.137256	0.0185179	1.24324e-13	-0.0897957	0.488919	0.854279	0.973518	5
ENSG00000152465	10	NMT2	15144583	rs7915167	10	15205720	G	T	0.392256	0.0124631	0.0678594	0.854279	-0.210486	0.0309929	1.11027e-11	-0.0592111	0.322512	0.854332	0.314425	3
ENSG00000251474	3	RPL32P3	129101765	rs60960425	3	129112454	G	A	0.161886	0.017004	0.0926635	0.854404	0.339793	0.0408789	9.39524e-17	0.0500422	0.272772	0.854439	0.141989	4
ENSG00000108759	17	KRT32	39616063	rs2071563	17	39619115	A	G	0.382402	-0.0125411	0.068477	0.854685	0.448928	0.0426354	6.31949e-26	-0.0279357	0.152558	0.854707	0.19142	17
ENSG00000162909	1	CAPN2	223889295	rs7525446	1	223914453	T	C	0.849815	0.0170622	0.0932668	0.854845	0.248329	0.0401469	6.19018e-10	0.068708	0.375742	0.854908	0.458741	4
ENSG00000093167	3	LRRFIP2	37094117	rs7631605	3	37234589	T	C	0.489569	-0.0121796	0.0666199	0.854937	0.367357	0.0246405	2.89592e-50	-0.0331547	0.181363	0.854948	0.43584	17
ENSG00000188002	5	RP11-43F13.1	1599035	rs11958585	5	1609314	T	A	0.221906	0.0146527	0.0802424	0.855107	-1.08473	0.0257384	0	-0.0135082	0.0739752	0.855109	0.0678703	13
ENSG00000232615	5	CTD-2012J19.1	1614951	rs11958585	5	1609314	T	A	0.221906	0.0146527	0.0802424	0.855107	0.762297	0.0557749	1.59018e-42	0.0192218	0.105273	0.85512	0.0967075	7
ENSG00000138709	4	LARP1B	128982423	rs4833395	4	129018409	A	G	0.643469	-0.0126127	0.0691952	0.855366	0.135612	0.0248437	4.79888e-08	-0.0930058	0.510528	0.855445
ENSG00000136807	9	CDK9	130547958	rs1544105	9	130562725	T	C	0.424536	0.0122405	0.0671823	0.855427	0.109931	0.0200758	4.35572e-08	0.111347	0.61147	0.855506
ENSG00000187953	7	PMS2CL	6749759	rs7811924	7	6025136	A	G	0.0651357	-0.0244812	0.13464	0.855718	0.754307	0.0683955	2.78165e-28	-0.0324552	0.178519	0.855738
ENSG00000229921	6	KIF25-AS1	168393502	rs78086629	6	168391579	G	T	0.135671	-0.0176401	0.0972036	0.855995	0.821514	0.069145	1.48515e-32	-0.0214727	0.118336	0.856011	0.121636	4
ENSG00000155115	6	GTF3C6	111279763	rs9374227	6	111283592	T	C	0.177056	0.0156832	0.0864006	0.855961	0.128402	0.0224143	1.01274e-08	0.122141	0.673229	0.856033	0.0922418	4
ENSG00000125648	19	SLC25A23	6436090	rs348365	19	6455414	G	A	0.47577	-0.0121509	0.067004	0.856096	-0.140977	0.0234312	1.78085e-09	0.0861907	0.475499	0.856161
ENSG00000114735	3	HEMK1	50606583	rs13094336	3	50632870	T	C	0.126973	0.0180182	0.0994488	0.856226	-0.239824	0.029143	1.88437e-16	-0.0751309	0.414775	0.85626	0.157782	14
ENSG00000167005	16	NUDT21	56463045	rs75289223	16	56485251	T	G	0.0777789	-0.0223847	0.123951	0.856687	0.76725	0.0461411	4.34486e-62	-0.0291752	0.161562	0.856695	0.170991	6
ENSG00000214106	7	PAXIP1-AS2	154720208	rs55644641	7	154724654	T	C	0.308574	0.0129907	0.071986	0.85679	0.32444	0.0385229	3.70066e-17	0.0400404	0.221929	0.856823	0.13229	8
ENSG00000215190	6	LINC00680	58272352	rs4928424	6	58273984	G	T	0.697355	0.0131362	0.0728314	0.856866	-0.950837	0.0423545	1.2945e-111	-0.0138154	0.0765996	0.856871	0.110549	16
ENSG00000272541	6	XXbac-BPGBPG55C20.1	58182169	rs4928424	6	58273984	G	T	0.697355	0.0131362	0.0728314	0.856866	-0.6681	0.0457298	2.43434e-48	-0.019662	0.109021	0.856877	0.0953234	12
ENSG00000259775	14	RP11-45P15.4	103798011	rs1079298	14	103791045	C	T	0.277091	-0.013366	0.07415	0.856951	0.221422	0.0373546	3.07442e-09	-0.0603644	0.335036	0.857017
ENSG00000120915	8	EPHX2	27348296	rs4149257	8	27399704	G	A	0.274565	-0.0133907	0.0745815	0.85751	0.44853	0.032545	3.2778e-43	-0.0298546	0.166294	0.857522	0.278849	5
ENSG00000133835	5	HSD17B4	118788138	rs257972	5	118806463	C	G	0.455008	0.0119677	0.0667417	0.857692	-0.154651	0.024277	1.88684e-10	-0.0773852	0.431734	0.857747	0.0438343	7
ENSG00000173614	1	NMNAT1	10003486	rs74649083	1	9877280	C	T	0.044469	0.0292225	0.163057	0.857768	0.309501	0.0497279	4.8497e-10	0.0944181	0.527057	0.857826
ENSG00000100033	22	PRODH	18900294	rs2058672	22	18937957	A	G	0.777792	-0.0143598	0.0803016	0.858076	-0.202168	0.0288682	2.5029e-12	0.071029	0.397332	0.858122	0.30552	3
ENSG00000171853	2	TRAPPC12	3383446	rs10180455	2	3385026	T	C	0.474598	0.0119089	0.0667175	0.858332	-0.384311	0.0251839	1.40858e-52	-0.0309877	0.173615	0.858342	0.357837	20
ENSG00000254415	19	SIGLEC14	52145806	rs872629	19	52130638	A	C	0.112373	0.0187095	0.104978	0.858547	-0.5765	0.0617883	1.05626e-20	-0.0324536	0.182129	0.858573	0.0592359	4
ENSG00000133574	7	GIMAP4	150264365	rs2204129	7	150251439	G	A	0.605336	0.0121192	0.0680055	0.858558	-0.185913	0.0295439	3.11831e-10	-0.0651875	0.365939	0.858615	0.382556	3
ENSG00000227500	19	SCAMP4	1905213	rs12974606	19	1905405	T	G	0.0372476	0.0319663	0.179416	0.858591	-0.483264	0.0572879	3.29223e-17	-0.0661467	0.371342	0.858622	0.119436	3
ENSG00000055211	6	GINM1	149887430	rs3734295	6	149915053	T	C	0.327369	-0.0126397	0.0709983	0.858701	-0.266444	0.0259084	8.31467e-25	0.0474385	0.266506	0.858722	0.307358	11
ENSG00000138111	10	TMEM180	104221149	rs4917968	10	104220576	T	C	0.139366	0.0170289	0.0956347	0.858674	0.276388	0.0469459	3.92385e-09	0.0616123	0.346174	0.858738	0.0375862	5
ENSG00000111664	12	GNB3	6949118	rs1047771	12	6941021	A	G	0.275279	0.0131811	0.0740471	0.858715	-0.337606	0.0404189	6.67326e-17	-0.0390428	0.21938	0.858747	0.965911	7
ENSG00000173272	2	MZT2A	132222473	rs75021268	2	132241731	C	T	0.09332	0.0205324	0.115422	0.85881	-0.532448	0.0402803	6.85501e-40	-0.0385623	0.216796	0.858822	0.522272	6
ENSG00000229178	3	AC069513.4	195382436	rs73212260	3	195315329	A	G	0.387433	-0.0121203	0.0683472	0.859246	-0.42271	0.050895	9.93681e-17	0.0286728	0.161725	0.859278	0.84822	15
ENSG00000144843	3	ADPRH	119298115	rs60643107	3	119298580	G	T	0.0455549	0.0287589	0.162304	0.859358	-0.765295	0.0787554	2.54286e-22	-0.0375788	0.212116	0.859381
ENSG00000150401	13	DCUN1D2	114110134	rs2260255	13	114173232	G	A	0.130515	0.0173884	0.0985752	0.859982	-0.158318	0.0238964	3.46807e-11	-0.109832	0.622861	0.860031	0.0430441	9
ENSG00000103472	16	RRN3P2	29086163	rs252275	16	29094925	T	C	0.518996	0.0117496	0.0667419	0.860258	-0.263488	0.0382908	5.93369e-12	-0.0445925	0.253384	0.860304	0.592254	5
ENSG00000115112	2	TFCP2L1	121974163	rs59894816	2	121939423	A	G	0.543419	0.0116671	0.0667729	0.861293	-0.273973	0.0309716	9.07694e-19	-0.0425849	0.243768	0.86132	0.506684	3
ENSG00000273038	10	RP11-479G22.8	33176189	rs2504006	10	33154886	G	A	0.490409	0.0116283	0.0666166	0.861429	0.236163	0.0315481	7.11039e-14	0.0492384	0.282156	0.861466	0.493037	7
ENSG00000204577	19	LILRB3	54720147	rs3865476	19	54714057	G	A	0.0318334	-0.0330172	0.189699	0.861826	0.528615	0.0839181	2.99227e-10	-0.0624598	0.358997	0.861878
ENSG00000102924	16	CBLN1	49311828	rs73553359	16	48996359	T	C	0.143984	-0.016557	0.0958361	0.862838	-0.556385	0.0676508	1.96233e-16	0.0297582	0.172286	0.862867
ENSG00000248278	17	RP11-463M16.4	46952222	rs4794000	17	47022755	G	C	0.530311	-0.0114904	0.0666323	0.863088	0.493667	0.0518599	1.74453e-21	-0.0232756	0.134996	0.86311	0.00498204	9
ENSG00000180822	6	PSMG4	3231637	rs4959787	6	3264502	C	G	0.828225	-0.0152246	0.0883767	0.863226	0.398803	0.0311174	1.33262e-37	-0.0381757	0.221625	0.863238	0.706787	11
ENSG00000188613	10	NANOS1	120789228	rs609163	10	120785325	G	A	0.399739	0.0116907	0.0678718	0.863244	0.32542	0.0271914	5.24256e-33	0.035925	0.208588	0.863258	0.45746	11
ENSG00000076650	19	GPATCH1	33571786	rs16967749	19	33538297	T	C	0.146224	0.0161187	0.093649	0.863344	0.446196	0.0416564	9.00443e-27	0.0361247	0.20991	0.863362	0.167434	11
ENSG00000225778	10	PROSER2-AS1	11891612	rs72775944	10	11925054	C	T	0.156908	0.016017	0.0930778	0.863373	0.510517	0.0521702	1.29825e-22	0.0313741	0.182349	0.863394	0.50795	6
ENSG00000185339	22	TCN2	31002825	rs5753220	22	30986350	C	T	0.262641	0.0128882	0.0750528	0.863656	-0.267986	0.0396194	1.34229e-11	-0.0480928	0.280153	0.8637	0.0236058	3
ENSG00000175970	12	UNC119B	121148238	rs2948149	12	121162854	G	T	0.392739	-0.0116922	0.0681164	0.863712	0.172668	0.0293617	4.08499e-09	-0.0677149	0.394662	0.86377	0.478892	3
ENSG00000236088	17	COX10-AS1	13659795	rs9893391	17	13899887	C	T	0.276831	0.0127103	0.0742768	0.864128	-0.248206	0.0338271	2.1765e-13	-0.0512087	0.299336	0.864165	0.507648	5
ENSG00000151893	10	CACUL1	120433679	rs6585505	10	120496670	C	T	0.787692	0.0139855	0.0818174	0.864275	-0.59512	0.0340731	2.6009e-68	-0.0235003	0.137487	0.864281	0.629746	8
ENSG00000248746	11	ACTN3	66313866	rs1815739	11	66328095	T	C	0.441359	0.0114182	0.0668987	0.864476	-0.739233	0.0292553	7.11789e-141	-0.015446	0.0904995	0.864479	0.076307	20
ENSG00000229852	6	RP11-398K22.12	73972938	rs16883538	6	74001098	C	T	0.061639	0.0237353	0.139188	0.864596	-0.499945	0.0671046	9.31762e-14	-0.0474758	0.27848	0.864631
ENSG00000234882	6	EIF3EP1	74001685	rs16883538	6	74001098	C	T	0.061639	0.0237353	0.139188	0.864596	-0.469834	0.0700757	2.01868e-11	-0.0505185	0.296345	0.864639
ENSG00000164347	5	GFM2	74017029	rs2218517	5	74121646	A	G	0.234793	-0.0133485	0.0783511	0.864721	-0.153427	0.0209736	2.56892e-13	0.0870023	0.510812	0.864757
ENSG00000167740	17	CYB5D2	4046462	rs78806449	17	3981290	G	A	0.063905	0.0229842	0.13499	0.864801	0.318765	0.0485172	5.02658e-11	0.0721039	0.42362	0.864846	0.0174088	3
ENSG00000143919	2	CAMKMT	44589089	rs149693750	2	44731656	A	G	0.0497322	0.0265963	0.156259	0.864847	0.517635	0.0783548	3.94055e-11	0.0513804	0.301971	0.864892
ENSG00000105755	19	ETHE1	44010871	rs112058634	19	44005880	C	CCAAA	0.201304	-0.0142169	0.0835631	0.864905	-0.318065	0.0412617	1.27317e-14	0.0446981	0.262787	0.864938	0.955315	5
ENSG00000083312	5	TNPO1	72112139	rs34674	5	72166483	T	C	0.143014	-0.0161149	0.095549	0.866067	0.207311	0.0306884	1.42481e-11	-0.077733	0.461041	0.866109
ENSG00000113810	3	SMC4	160117062	rs11708118	3	160110255	A	G	0.262	-0.0127616	0.0757648	0.866239	0.184992	0.0286628	1.08873e-10	-0.0689846	0.409697	0.866285	0.628542	3
ENSG00000148730	10	EIF4EBP2	72164135	rs10762381	10	72206344	T	C	0.499924	-0.011277	0.0669817	0.866301	-0.137842	0.0184613	8.2335e-14	0.0818111	0.486055	0.866334	0.751867	6
ENSG00000158006	1	PAFAH2	26286258	rs4659404	1	26365374	G	T	0.690179	-0.0121346	0.0721081	0.86636	-0.344447	0.0321856	9.97176e-27	0.0352292	0.20937	0.866377	0.311811	14
ENSG00000158008	1	EXTL1	26346375	rs4659404	1	26365374	G	T	0.690179	-0.0121346	0.0721081	0.86636	-0.167286	0.0272625	8.45668e-10	0.0725381	0.431209	0.86641	0.764378	6
ENSG00000233527	19	AC092295.7	37063972	rs34642314	19	37209866	C	T	0.138346	0.0161461	0.0962331	0.866755	0.446171	0.0688865	9.36276e-11	0.0361881	0.215759	0.8668
ENSG00000234465	19	PINLYP	44080952	rs2854501	19	44060001	G	A	0.752014	-0.0129468	0.0771785	0.866779	-0.298365	0.0511238	5.3429e-09	0.0433925	0.258778	0.866833	0.32173	5
ENSG00000130023	6	ERMARD	170151718	rs2151579	6	170157833	A	G	0.213417	-0.0136617	0.0815139	0.866899	0.176261	0.0305289	7.76056e-09	-0.0775084	0.462656	0.866954	0.253394	7
ENSG00000139178	12	C1RL	7242183	rs3742089	12	7249598	C	T	0.352841	-0.0116408	0.0695075	0.866996	0.146427	0.0226128	9.45677e-11	-0.079499	0.474849	0.86704
ENSG00000145808	5	ADAMTS19	128795958	rs1862164	5	128813527	T	C	0.262031	-0.0126176	0.0755095	0.867292	0.366091	0.03805	6.49988e-22	-0.0344657	0.20629	0.867312	0.719755	5
ENSG00000249421	5	ADAMTS19-AS1	128795252	rs1862164	5	128813527	T	C	0.262031	-0.0126176	0.0755095	0.867292	0.302269	0.0412212	2.25304e-13	-0.0417429	0.249874	0.867326	0.715895	4
ENSG00000228716	5	DHFR	79922047	rs1643657	5	79936417	C	T	0.268857	-0.0124836	0.0747703	0.867402	-1.00625	0.0390001	8.59892e-147	0.0124061	0.0743074	0.867405	0.259541	20
ENSG00000147437	8	GNRH1	25276776	rs4446748	8	25229085	G	A	0.483945	-0.0111336	0.0666663	0.867367	0.17914	0.0304398	3.97937e-09	-0.0621503	0.372296	0.867419	0.900243	3
ENSG00000163092	2	XIRP2	167744997	rs16853169	2	168041152	C	T	0.0856678	-0.0199779	0.119666	0.867412	-0.387635	0.040498	1.05154e-21	0.0515379	0.308755	0.867432	0.751084	6
ENSG00000248905	15	FMN1	33057747	rs7169713	15	33506008	G	A	0.349424	-0.0116048	0.0697346	0.867832	-0.23023	0.029985	1.61386e-14	0.0504052	0.302962	0.867862	0.197115	6
ENSG00000260947	9	RP11-384P7.7	33697457	rs7035873	9	33662950	C	T	0.0526448	0.0249166	0.149782	0.867879	1.73377	0.104829	1.92081e-61	0.0143713	0.0863953	0.867886	0.00229611	15
ENSG00000169299	4	PGM2	37828255	rs4832956	4	37816879	T	C	0.610459	-0.0113729	0.0683824	0.86791	-0.359237	0.028035	1.3715e-37	0.0316585	0.190371	0.867922	0.0680164	17
ENSG00000132323	2	ILKAP	239079042	rs11677996	2	239118007	G	A	0.185484	0.0142674	0.0857725	0.867889	0.166726	0.0279823	2.54916e-09	0.0855739	0.514652	0.86794	0.788249	3
ENSG00000249863	4	RP11-177C12.1	37869913	rs4832956	4	37816879	T	C	0.610459	-0.0113729	0.0683824	0.86791	-0.281434	0.0477412	3.74707e-09	0.0404105	0.243075	0.867962
ENSG00000172548	5	NIPAL4	156887027	rs1823035	5	156747669	G	A	0.268108	-0.0123772	0.0749691	0.868867	0.488677	0.0494654	5.12555e-23	-0.025328	0.153434	0.868885	0.536287	12
ENSG00000232022	1	RP5-1109J22.1	46897801	rs927898	1	46888579	T	C	0.604676	0.0112229	0.0679739	0.86886	-0.258261	0.0333708	1.00103e-14	-0.0434557	0.263258	0.86889	0.56473	11
ENSG00000101052	20	IFT52	42219571	rs16988169	20	42218676	A	G	0.0312469	0.0318038	0.192726	0.868928	-0.381386	0.0647156	3.78648e-09	-0.0833901	0.505529	0.868978	0.11021	3
ENSG00000172339	1	ALG14	95439963	rs12119469	1	95549438	T	C	0.051072	-0.0246988	0.150025	0.869234	0.310023	0.0564142	3.89652e-08	-0.0796676	0.484133	0.869292
ENSG00000105401	19	CDC37	10501810	rs8112449	19	10520064	A	G	0.322083	0.0116971	0.071081	0.86929	0.111382	0.0196902	1.54301e-08	0.105018	0.638443	0.869345	0.415778	4
ENSG00000144230	2	GPR17	128403439	rs111343454	2	128381211	C	A	0.05707	-0.0236328	0.144125	0.869752	1.26194	0.0849358	6.21351e-50	-0.0187274	0.114216	0.869759	0.445331	12
ENSG00000176268	13	CYCSP34	41437735	rs9525418	13	41453217	C	T	0.681558	0.0117575	0.0717722	0.869876	0.330188	0.0523396	2.81623e-10	0.0356085	0.217441	0.869919	0.464285	6
ENSG00000269609	10	RP11-18I14.10	104209574	rs77060053	10	104217753	G	A	0.15008	-0.0150765	0.0921397	0.870025	-0.490811	0.0466842	7.49165e-26	0.0307175	0.187752	0.870041	0.0188634	8
ENSG00000173480	19	ZNF417	58411664	rs3745134	19	58373635	G	C	0.35691	0.0113116	0.0694965	0.870703	0.286355	0.035609	8.86392e-16	0.039502	0.242743	0.87073	0.811859	13
ENSG00000178988	4	MRFAP1L1	6709428	rs4493618	4	6701203	T	C	0.491358	-0.0107917	0.0665221	0.871128	-0.135863	0.0242996	2.25558e-08	0.0794307	0.489832	0.871181
ENSG00000146223	6	RPL7L1	42847356	rs1150797	6	42841231	A	G	0.233278	0.012726	0.0786572	0.87147	-0.284009	0.0227728	1.06892e-35	-0.0448084	0.276976	0.871481	0.210861	10
ENSG00000212283	2	SNORD89	101889398	rs12712092	2	101887281	C	G	0.408592	0.0109474	0.067684	0.871508	0.803226	0.0483901	7.08904e-62	0.0136293	0.0842692	0.871514	0.383722	14
ENSG00000163162	2	RNF149	101887681	rs12712092	2	101887281	C	G	0.408592	0.0109474	0.067684	0.871508	0.348263	0.0303729	1.94948e-30	0.0314343	0.194367	0.871521	0.801706	7
ENSG00000134283	12	PPHLN1	42632249	rs3747560	12	42719890	G	A	0.591557	-0.0109398	0.0676407	0.871516	0.249755	0.0250524	2.07668e-23	-0.0438021	0.270864	0.871532	0.0287326	15
ENSG00000139168	12	ZCRB1	42705880	rs3747560	12	42719890	G	A	0.591557	-0.0109398	0.0676407	0.871516	0.182507	0.0191245	1.38648e-21	-0.0599418	0.370673	0.871534	0.0160522	13
ENSG00000197361	15	FBXL22	63889552	rs4984303	15	63881931	C	T	0.586173	-0.0109185	0.0676421	0.871765	0.188183	0.0240744	5.42091e-15	-0.0580207	0.359525	0.871793	0.762949	11
ENSG00000241054	20	RP5-1002M8.4	20075045	rs6075621	20	20111561	G	A	0.244522	0.0124661	0.0776119	0.872392	0.391296	0.0399696	1.24482e-22	0.0318585	0.198372	0.872409	0.513276	8
ENSG00000007933	1	FMO3	171060018	rs909530	1	171083174	T	C	0.250953	0.0123025	0.0767429	0.872639	0.349902	0.0433403	6.83843e-16	0.0351598	0.21937	0.872663	0.0861671	7
ENSG00000131055	20	COX4I2	30225691	rs6060262	20	30193071	C	A	0.158857	-0.0146198	0.0913244	0.872813	0.330727	0.0437433	4.01089e-14	-0.044205	0.276194	0.872841	0.199839	6
ENSG00000235106	9	LINC00094	136890561	rs2810489	9	136922700	A	G	0.253695	-0.0122022	0.0763171	0.872969	0.335036	0.0302633	1.74056e-28	-0.0364206	0.227812	0.872982	0.446584	13
ENSG00000215114	8	UBXN2B	59323823	rs16923452	8	59331593	G	A	0.297892	0.011601	0.0729964	0.873728	-0.261246	0.0243868	8.883e-27	-0.0444064	0.279447	0.873741	0.43224	10
ENSG00000159228	21	CBR1	37442239	rs73370485	21	37438889	G	A	0.0210795	0.0374995	0.236099	0.873803	-0.520897	0.0734134	1.28987e-12	-0.0719902	0.453368	0.873834
ENSG00000258405	19	ZNF578	52956829	rs2608497	19	52942159	G	A	0.969298	-0.030102	0.189586	0.873844	-0.553981	0.100413	3.44834e-08	0.0543376	0.342366	0.873896	0.295656	3
ENSG00000244357	3	RN7SL145P	45784167	rs1468542	3	45779136	T	A	0.659337	-0.0111481	0.0703185	0.874033	0.392773	0.0468853	5.41456e-17	-0.0283831	0.179063	0.874056	0.749515	5
ENSG00000138658	4	C4orf21	113460492	rs17605622	4	113482146	A	G	0.0948141	-0.0179552	0.113434	0.87423	0.511456	0.0520106	8.06136e-23	-0.035106	0.221815	0.874246	0.29764	6
ENSG00000116786	1	PLEKHM2	16010827	rs6429757	1	15909850	G	C	0.553112	0.0105137	0.0669224	0.875164	0.176638	0.0192184	3.88849e-20	0.0595212	0.378923	0.875182	0.0374267	10
ENSG00000187796	9	CARD9	139256355	rs11145988	9	139321545	A	G	0.122508	-0.0160359	0.102093	0.875189	0.500556	0.0605428	1.36446e-16	-0.0320362	0.203996	0.875211	0.236852	4
ENSG00000225194	9	LINC00092	98782014	rs4743597	9	98918219	C	T	0.349352	0.01115	0.0709966	0.875206	0.263923	0.0443703	2.71125e-09	0.0422472	0.269099	0.875249
ENSG00000146192	6	FGD2	36973422	rs831510	6	36976637	C	G	0.241304	0.0121903	0.0777583	0.875425	-0.203061	0.030449	2.57754e-11	-0.0600327	0.383037	0.875459	0.571334	3
ENSG00000239713	22	APOBEC3G	39436924	rs2011869	22	39480697	G	A	0.660554	0.011012	0.0704828	0.875846	-0.257478	0.0349531	1.75313e-13	-0.0427687	0.273805	0.875874
ENSG00000213533	3	TMEM110	52870235	rs13072536	3	52861211	T	A	0.223463	-0.0124009	0.080105	0.876973	0.258374	0.0324239	1.6044e-15	-0.0479959	0.310094	0.876996	0.28778	20
ENSG00000160360	9	GPSM1	139221932	rs28756341	9	139242225	T	C	0.431327	-0.0104014	0.0672413	0.877068	-0.206356	0.0280801	1.99959e-13	0.0504051	0.325923	0.877095	0.852414	8
ENSG00000213398	16	LCAT	67973653	rs1134760	16	67964203	C	T	0.163383	0.0138248	0.0896521	0.877448	0.227677	0.0337947	1.61623e-11	0.0607211	0.393872	0.87748	0.60391	15
ENSG00000229539	20	RP11-119B16.2	3868886	rs73082598	20	3840831	T	G	0.16899	0.0135656	0.0887569	0.878524	0.524884	0.0689691	2.73212e-14	0.0258449	0.169132	0.878549	0.423354	4
ENSG00000158286	1	RNF207	6265535	rs3827723	1	6259130	G	A	0.291015	-0.0111802	0.0732893	0.878754	-0.259859	0.0411476	2.69664e-10	0.0430241	0.282117	0.878789	0.685935	4
ENSG00000180104	5	EXOC3	443273	rs2247114	5	475104	G	A	0.879198	0.0156434	0.103126	0.87943	-0.50648	0.0328998	1.77872e-53	-0.0308865	0.203623	0.879436	0.311136	17
ENSG00000198792	22	TMEM184B	38615298	rs135730	22	38673234	A	G	0.325546	0.0107494	0.0709255	0.879534	0.264312	0.0301951	2.06889e-18	0.0406694	0.26838	0.879553
ENSG00000187048	1	CYP4A11	47394849	rs9726786	1	47481640	C	T	0.272502	0.0112786	0.0747699	0.880099	0.287643	0.0467102	7.3651e-10	0.0392104	0.260018	0.880134	0.273183	5
ENSG00000256464	11	RP11-613F22.5	18511790	rs73436701	11	18446663	T	C	0.126252	-0.0149576	0.0993665	0.880346	0.367376	0.0626186	4.44062e-09	-0.0407147	0.270565	0.880386
ENSG00000204843	2	DCTN1	74588281	rs34215278	2	74599368	T	C	0.0319138	-0.0285631	0.1898	0.880378	-0.547434	0.0583142	6.13461e-21	0.0521763	0.346753	0.880393	0.854918	4
ENSG00000188687	2	SLC4A5	74443369	rs34215278	2	74599368	T	C	0.0319138	-0.0285631	0.1898	0.880378	0.566795	0.0728888	7.47589e-15	-0.0503941	0.334928	0.8804	0.990771	3
ENSG00000151657	10	KIN	7792925	rs2026612	10	7805481	T	C	0.435888	0.0101137	0.0672904	0.880529	-0.231592	0.0332717	3.38777e-12	-0.0436703	0.290624	0.880556	0.847147	4
ENSG00000125170	16	DOK4	57505863	rs637718	16	57527946	G	A	0.751088	0.0115589	0.0769698	0.880627	-0.248929	0.0318677	5.65875e-15	-0.0464345	0.309261	0.880649	0.138673	6
ENSG00000104047	15	DTWD1	49913177	rs10851475	15	49625930	G	A	0.636072	-0.0103405	0.0691043	0.881051	-0.184841	0.0286602	1.12295e-10	0.0559427	0.373959	0.881084	0.416322	7
ENSG00000156958	15	GALK2	49447853	rs10851475	15	49625930	G	A	0.636072	-0.0103405	0.0691043	0.881051	0.168955	0.0275053	8.11594e-10	-0.0612027	0.409131	0.881087	0.63931	6
ENSG00000086200	5	IPO11	61699799	rs1862569	5	61928513	C	T	0.667126	-0.0105666	0.0706216	0.881063	0.166205	0.0264739	3.42823e-10	-0.0635757	0.425027	0.881096	0.788362	3
ENSG00000267838	19	AC008746.12	54949847	rs6509874	19	54951408	A	G	0.303736	0.0109559	0.073444	0.881417	-0.378352	0.045177	5.52764e-17	-0.0289569	0.194146	0.881435	0.748479	13
ENSG00000100347	22	SAMM50	44351301	rs12158715	22	44384279	G	C	0.104794	-0.0160954	0.107903	0.881423	-0.336723	0.033293	4.79215e-24	0.0478001	0.320485	0.881436	0.449906	3
ENSG00000111788	12	RP11-22B23.1	9429831	rs1549428	12	9434852	G	A	0.473141	0.00990688	0.0666516	0.88184	-1.12267	0.0271666	0	-0.00882439	0.0593692	0.881841	0.733674	20
ENSG00000234132	1	RP11-168O16.2	201004224	rs12139527	1	201009182	G	A	0.125	0.0148145	0.0996614	0.881831	-0.372164	0.0351242	3.12113e-26	-0.0398064	0.267815	0.881843	0.716694	9
ENSG00000214826	12	DDX12P	9570309	rs1549428	12	9434852	G	A	0.473141	0.00990688	0.0666516	0.88184	-0.671487	0.041769	3.74724e-58	-0.0147536	0.0992639	0.881845	0.80511	20
ENSG00000260423	12	RP13-735L24.1	9520060	rs1549428	12	9434852	G	A	0.473141	0.00990688	0.0666516	0.88184	-0.680452	0.0437374	1.41126e-54	-0.0145593	0.0979564	0.881846	0.633591	20
ENSG00000185942	8	NKAIN3	63161150	rs17233184	8	62930488	G	A	0.392809	-0.0100795	0.0679024	0.881995	0.298371	0.045766	7.05457e-11	-0.0337818	0.227636	0.882025	0.478268	4
ENSG00000131844	5	MCCC2	70883115	rs7379830	5	70939437	A	G	0.784253	-0.0120405	0.0811295	0.882019	-0.231502	0.0251418	3.32669e-20	0.0520104	0.350494	0.882034	0.958802	8
ENSG00000263503	17	RP11-707O23.5	43678235	rs62064667	17	44082528	T	A	0.221268	0.0119824	0.0807561	0.882045	1.18881	0.0333911	1.27695e-277	0.0100793	0.0679308	0.882046	0.218602	20
ENSG00000264070	17	DND1P1	43663237	rs62064667	17	44082528	T	A	0.221268	0.0119824	0.0807561	0.882045	1.29579	0.0520891	1.33966e-136	0.00924718	0.062323	0.882047	0.188902	20
ENSG00000204650	17	CRHR1-IT1	43697694	rs62064667	17	44082528	T	A	0.221268	0.0119824	0.0807561	0.882045	0.829705	0.0328864	1.90479e-140	0.0144418	0.0973328	0.882047	0.220917	20
ENSG00000262539	17	RP11-259G18.3	44336917	rs62064667	17	44082528	T	A	0.221268	0.0119824	0.0807561	0.882045	1.23893	0.0511123	8.56379e-130	0.00967157	0.0651834	0.882047	0.170004	20
ENSG00000214425	17	LRRC37A4P	43578685	rs62064667	17	44082528	T	A	0.221268	0.0119824	0.0807561	0.882045	-0.95478	0.051947	1.90376e-75	-0.0125499	0.0845836	0.882049	0.551282	12
ENSG00000238083	17	LRRC37A2	44588877	rs62064667	17	44082528	T	A	0.221268	0.0119824	0.0807561	0.882045	0.977669	0.0540944	5.16337e-73	0.0122561	0.0826034	0.882049	0.715843	12
ENSG00000266918	17	RP11-798G7.8	43608943	rs62064667	17	44082528	T	A	0.221268	0.0119824	0.0807561	0.882045	0.560903	0.0570983	8.92215e-23	0.0213627	0.143992	0.882058	0.37686	7
ENSG00000174226	8	SNX31	101585116	rs1693551	8	101675584	C	T	0.463459	0.00990606	0.0670004	0.882461	0.743379	0.0454962	5.17987e-60	0.0133257	0.0901332	0.882465	0.525529	7
ENSG00000182218	14	HHIPL1	100111447	rs4905874	14	100110024	A	G	0.749538	0.0114922	0.0777639	0.882514	-0.25093	0.0387856	9.82191e-11	-0.0457984	0.309984	0.882544	0.678874	3
ENSG00000214530	11	STARD10	72465774	rs481206	11	72497462	T	C	0.344709	0.0103461	0.0700713	0.882619	0.246091	0.0233899	6.89684e-26	0.0420418	0.284765	0.88263	0.0907382	12
ENSG00000225855	1	RUSC1-AS1	155286654	rs10908463	1	155286258	T	C	0.25293	0.0113161	0.0767103	0.882723	0.259479	0.0305217	1.87216e-17	0.0436109	0.295677	0.882741	0.0057796	17
ENSG00000267100	19	ILF3-AS1	10762538	rs114238717	19	10746840	T	C	0.0332817	-0.0271867	0.184529	0.882871	0.514005	0.0656177	4.75135e-15	-0.0528919	0.359066	0.882892	0.826422	6
ENSG00000163131	1	CTSS	150702672	rs3754212	1	150738200	G	A	0.359435	-0.0101662	0.0693043	0.883377	0.31025	0.0281542	3.07238e-28	-0.0327678	0.223402	0.883387	0.438539	15
ENSG00000154240	17	CEP112	63631656	rs76964571	17	64147645	A	G	0.0420566	0.0243819	0.166768	0.883761	-0.677067	0.0687698	7.1747e-23	-0.0360111	0.246337	0.883774	0.487719	9
ENSG00000132432	7	SEC61G	54819943	rs2709289	7	54826928	T	C	0.0608622	0.020022	0.137787	0.884465	-1.1552	0.0496805	1.33939e-119	-0.0173321	0.119278	0.884467	0.552383	4
ENSG00000136425	15	CIB2	78396948	rs3784330	15	78420311	C	T	0.248645	-0.0112073	0.0771892	0.884559	0.665279	0.0405098	1.31664e-60	-0.016846	0.11603	0.884563	0.196418	15
ENSG00000198453	19	ZNF568	37407231	rs7251087	19	37455903	G	A	0.167595	0.0128853	0.0889835	0.884865	0.338234	0.0448462	4.62503e-14	0.0380958	0.263131	0.884885	0.836385	9
ENSG00000157833	2	GAREML	26395960	rs181971256	2	26407937	G	A	0.123651	0.014929	0.103162	0.884936	0.376724	0.0497199	3.53844e-14	0.0396285	0.27389	0.884957	0.70229	3
ENSG00000118200	1	CAMSAP2	200708686	rs73084650	1	200676448	T	G	0.138137	0.0142204	0.0983715	0.88506	-0.200619	0.0314004	1.66905e-10	-0.0708826	0.490465	0.885089
ENSG00000159322	15	ADPGK	73043710	rs11072383	15	72996259	A	G	0.141394	-0.0137307	0.0950499	0.885139	0.168684	0.0265239	2.02141e-10	-0.0813989	0.563624	0.885168	0.154591	3
ENSG00000130731	16	C16orf13	684429	rs62623587	16	675067	A	C	0.113392	-0.015127	0.104774	0.885202	0.37689	0.0338247	7.79535e-29	-0.0401364	0.27802	0.885212	0.158286	11
ENSG00000262903	17	RP11-235E17.6	3558915	rs2976217	17	3569570	T	C	0.88907	0.0152314	0.105708	0.885429	0.35224	0.0594208	3.06842e-09	0.0432415	0.300191	0.885463	0.247927	3
ENSG00000109445	4	ZNF330	142142041	rs17007017	4	142142729	G	A	0.246546	0.01109	0.0773367	0.885975	-0.497948	0.0285915	6.24261e-68	-0.0222714	0.155316	0.885979	0.627688	9
ENSG00000093134	6	VNN3	133043926	rs6942306	6	133055170	A	C	0.476581	0.00956293	0.0668201	0.8862	-0.289833	0.0480833	1.66279e-09	-0.0329946	0.230612	0.886231	0.331829	4
ENSG00000112303	6	VNN2	133065009	rs6942306	6	133055170	A	C	0.476581	0.00956293	0.0668201	0.8862	-0.240021	0.0436554	3.83931e-08	-0.0398421	0.278487	0.886238	0.343946	4
ENSG00000183570	21	PCBP3	47063608	rs56012600	21	47162487	T	C	0.1667	-0.0127237	0.0890036	0.886324	0.675958	0.0587026	1.10906e-30	-0.0188232	0.13168	0.886333	0.189548	10
ENSG00000129159	11	KCNC1	17756359	rs59379521	11	17857842	C	T	0.130195	0.0141367	0.0988854	0.886321	0.257585	0.0444752	6.96949e-09	0.0548817	0.384011	0.886356
ENSG00000181240	19	SLC25A41	6426048	rs2305059	19	6419275	G	A	0.359966	-0.00985833	0.0694294	0.887087	-0.671697	0.0470254	2.76451e-46	0.0146768	0.103369	0.887093	0.233955	5
ENSG00000189366	3	ALG1L	125648118	rs35120077	3	125709366	A	G	0.27135	0.0106391	0.0750007	0.887196	-0.983273	0.0446263	1.3759e-107	-0.0108201	0.0762782	0.887198	0.509692	15
ENSG00000168566	6	SNRNP48	7590432	rs2757597	6	7606255	A	G	0.639233	-0.00983351	0.0693168	0.887188	-0.239141	0.0228859	1.47666e-25	0.0411201	0.289884	0.887198	0.207066	8
ENSG00000241439	3	RP11-666A20.3	125677399	rs35120077	3	125709366	A	G	0.27135	0.0106391	0.0750007	0.887196	-0.652404	0.0471806	1.73264e-43	-0.0163075	0.114967	0.887202	0.512906	13
ENSG00000114547	3	ROPN1B	125687987	rs35120077	3	125709366	A	G	0.27135	0.0106391	0.0750007	0.887196	-0.401456	0.0510455	3.70061e-15	-0.0265013	0.186852	0.887214	0.727291	9
ENSG00000114544	3	SLC41A3	125725198	rs35120077	3	125709366	A	G	0.27135	0.0106391	0.0750007	0.887196	-0.204195	0.03593	1.32249e-08	-0.0521026	0.367414	0.887231	0.557659	3
ENSG00000122642	7	FKBP9	32997017	rs78315405	7	33138280	A	G	0.0703137	0.0183359	0.129794	0.887657	0.533048	0.0468069	4.78529e-30	0.0343982	0.243513	0.887666	0.394199	9
ENSG00000139197	12	PEX5	7341281	rs10161405	12	7358646	A	G	0.282597	0.0104808	0.0741954	0.887665	-0.236421	0.0205946	1.66779e-30	-0.0443311	0.313851	0.887673	0.466528	10
ENSG00000156795	8	WDYHV1	124428965	rs12541494	8	124429395	G	A	0.324443	0.0100089	0.0708824	0.887709	0.489317	0.0327741	2.10229e-50	0.0204548	0.144866	0.887714	0.877016	7
ENSG00000269958	14	RP11-73M18.8	104162690	rs1799794	14	104179267	C	T	0.196022	-0.011799	0.0836188	0.887787	-0.278367	0.033808	1.81418e-16	0.0423865	0.300435	0.887804	0.239243	12
ENSG00000185684	12	EP400NL	132568828	rs12426136	12	132592715	G	A	0.136878	0.0137035	0.0973297	0.888032	-0.562347	0.0497204	1.16842e-29	-0.0243684	0.173091	0.888041	0.292263	7
ENSG00000137501	11	SYTL2	85405267	rs597480	11	85436868	C	G	0.641173	-0.00968108	0.0690205	0.888451	0.393572	0.0247568	6.59054e-57	-0.024598	0.175376	0.888456	0.175455	12
ENSG00000142961	1	MOB3C	47073387	rs956527	1	47055992	C	T	0.520853	0.00932185	0.0664851	0.888494	0.291321	0.0264358	3.06313e-28	0.0319986	0.228238	0.888503	0.642649	12
ENSG00000267470	19	ZNF571-AS1	38039816	rs10417503	19	37842735	C	T	0.154763	-0.0128149	0.0914861	0.888601	0.266582	0.0452827	3.93139e-09	-0.0480711	0.343279	0.888632	0.617451	6
ENSG00000164609	5	SLU7	159828648	rs1895320	5	159849586	G	A	0.135672	-0.0134568	0.0963558	0.888931	0.320764	0.027673	4.56625e-31	-0.0419523	0.300416	0.888939	0.173321	5
ENSG00000242474	7	AC093627.9	135853	rs12718115	7	145226	C	T	0.889186	-0.0147229	0.105581	0.889097	-0.354053	0.0606827	5.39529e-09	0.0415839	0.298292	0.889129
ENSG00000178623	2	GPR35	241544848	rs4676411	2	241561088	T	G	0.376676	-0.00954065	0.0685662	0.889336	-0.437618	0.0369287	2.1427e-32	0.0218013	0.156691	0.889343
ENSG00000267368	7	UPK3BL	102277472	rs55867734	7	102339500	A	G	0.653652	-0.0096969	0.0697	0.889353	-0.596264	0.0473763	2.53055e-36	0.0162628	0.116902	0.889359	0.376798	7
ENSG00000162174	11	ASRGL1	62104920	rs1406384	11	62083530	T	C	0.881821	0.0145062	0.104298	0.889383	-0.515343	0.0395545	8.40315e-39	-0.0281486	0.202397	0.88939	0.297287	5
ENSG00000219438	22	FAM19A5	48885272	rs11912733	22	48881573	A	G	0.129987	-0.0136512	0.0984206	0.889686	0.303932	0.0542774	2.14842e-08	-0.0449153	0.323924	0.889719
ENSG00000105829	7	BET1	93592074	rs2286845	7	93623458	G	A	0.375877	0.00952632	0.0687369	0.889773	0.171381	0.0307298	2.44657e-08	0.0555856	0.4012	0.889807
ENSG00000255135	11	RP11-111M22.3	76152382	rs73002555	11	76082062	G	A	0.0564427	-0.0199101	0.143765	0.889853	-0.457268	0.0598346	2.13537e-14	0.0435414	0.314451	0.889871	0.337278	3
ENSG00000085788	8	DDHD2	38082736	rs16887244	8	38031345	G	A	0.251215	0.0105416	0.0767195	0.890711	0.197927	0.0263847	6.30467e-14	0.05326	0.38768	0.890729	0.497337	3
ENSG00000149150	11	SLC43A1	57252007	rs11229042	11	57252862	T	C	0.0719296	-0.0174055	0.126721	0.890752	0.227393	0.0363359	3.89754e-10	-0.0765437	0.557412	0.890778	0.367524	4
ENSG00000197928	19	ZNF677	53731577	rs16984712	19	53779086	C	T	0.177464	0.0118182	0.0862675	0.891035	-0.466438	0.0518384	2.30017e-19	-0.0253371	0.184971	0.891047	0.357517	9
ENSG00000180855	19	ZNF443	12540521	rs10404932	19	12560872	A	G	0.792042	0.0112169	0.0820839	0.891306	-0.462434	0.0476903	3.1167e-22	-0.0242562	0.177522	0.891317
ENSG00000146859	7	TMEM140	134832824	rs3250	7	134845432	A	G	0.506036	0.00908912	0.0666114	0.891466	-0.298168	0.0219721	6.0071e-42	-0.0304832	0.223414	0.891471	0.32139	5
ENSG00000272941	7	RP11-134L10.1	134853155	rs3250	7	134845432	A	G	0.506036	0.00908912	0.0666114	0.891466	-0.208025	0.0234296	6.76252e-19	-0.0436924	0.320246	0.891478
ENSG00000132423	6	COQ3	99817276	rs9389319	6	99842451	C	A	0.475674	-0.00912185	0.0669157	0.891569	-0.0982029	0.0146884	2.29788e-11	0.0928878	0.681544	0.891592	0.865099	5
ENSG00000089177	20	KIF16B	16252749	rs6034535	20	16552964	A	C	0.131375	0.013438	0.0991402	0.892181	-0.318328	0.030536	1.91289e-25	-0.0422143	0.311467	0.89219	0.727349	7
ENSG00000152558	11	TMEM123	102267063	rs17350205	11	102296024	G	A	0.0758213	-0.0170614	0.126094	0.892369	0.400475	0.0485211	1.53661e-16	-0.0426029	0.314903	0.892383	0.989038	4
ENSG00000196167	11	COLCA1	111164114	rs12574149	11	111204938	G	A	0.251063	-0.0103805	0.0768696	0.89258	-0.349271	0.0449598	7.9407e-15	0.0297205	0.220119	0.892596	0.654484	4
ENSG00000106809	9	OGN	95146249	rs8067	9	95218829	T	G	0.36939	0.00931188	0.0689876	0.892629	0.275843	0.0254099	1.87271e-27	0.0337579	0.250117	0.892637	0.82821	19
ENSG00000127083	9	OMD	95176527	rs8067	9	95218829	T	G	0.36939	0.00931188	0.0689876	0.892629	0.148914	0.0252307	3.58902e-09	0.0625319	0.463393	0.892656	0.762085	5
ENSG00000153107	2	ANAPC1	112523848	rs12233011	2	112641283	G	A	0.681417	0.00953536	0.0714594	0.893847	0.252663	0.0315509	1.16476e-15	0.0377394	0.282864	0.893862	0.344938	5
ENSG00000179833	2	SERTAD2	64858755	rs11688492	2	64865804	C	T	0.450326	0.00893581	0.0669843	0.893876	-0.17451	0.0317778	3.98378e-08	-0.0512051	0.383955	0.893907
ENSG00000239445	3	ST3GAL6-AS1	98433174	rs10935478	3	98428155	T	C	0.444478	0.00892584	0.0669659	0.893965	-0.465853	0.0408002	3.40356e-30	-0.0191602	0.143759	0.893972	0.292359	12
ENSG00000064225	3	ST3GAL6	98451080	rs10935478	3	98428155	T	C	0.444478	0.00892584	0.0669659	0.893965	-0.224769	0.0305221	1.783e-13	-0.0397112	0.297981	0.893982	0.437431	9
ENSG00000152234	18	ATP5A1	43664110	rs8095608	18	43678911	G	A	0.421468	-0.00886378	0.067018	0.894779	-0.0716863	0.0111103	1.10215e-10	0.123647	0.935075	0.894801	0.504023	4
ENSG00000154328	8	NEIL2	11627148	rs804258	8	11634809	G	A	0.428836	0.0103825	0.0785276	0.894814	0.240512	0.0288066	6.87299e-17	0.0431683	0.326543	0.894828	0.079713	7
ENSG00000176273	10	SLC35G1	95653730	rs1223471	10	95683452	G	A	0.448622	0.00884145	0.0669584	0.89495	-0.309899	0.0302174	1.11641e-24	-0.0285301	0.216083	0.894958	0.545213	3
ENSG00000188089	15	PLA2G4E	42273780	rs2724935	15	42311454	G	T	0.848015	-0.0122854	0.0930677	0.89498	-0.280833	0.0404386	3.79323e-12	0.0437463	0.331459	0.894999	0.534252	3
ENSG00000166347	18	CYB5A	71920530	rs1788571	18	71915587	G	A	0.282438	0.00972024	0.0736864	0.895053	-0.212209	0.0302808	2.417e-12	-0.045805	0.347297	0.895071	0.31893	14
ENSG00000172922	11	RNASEH2C	65482367	rs3372	11	65485218	A	G	0.363623	0.00911556	0.0691275	0.89509	-0.298501	0.0236147	1.26284e-36	-0.0305378	0.231595	0.895096	0.0584719	20
ENSG00000167384	19	ZNF180	44979854	rs2686756	19	44986004	C	A	0.658782	-0.00923133	0.0701094	0.895245	0.476682	0.0343981	1.14102e-43	-0.0193658	0.147085	0.89525	0.129633	13
ENSG00000149485	11	FADS1	61567099	rs174549	11	61571382	A	G	0.308738	0.00947466	0.0720297	0.89535	-0.254677	0.0283712	2.79287e-19	-0.0372027	0.282858	0.895361	0.251166	12
ENSG00000260464	1	RP4-561L24.3	94312730	rs2273165	1	94341267	G	A	0.426243	-0.00885845	0.0673983	0.895432	0.262838	0.0459103	1.03415e-08	-0.0337031	0.256493	0.895459
ENSG00000130764	1	LRRC47	3696784	rs8520	1	3697137	T	G	0.320624	0.00935302	0.0714575	0.895863	-0.146976	0.0226853	9.23925e-11	-0.0636364	0.486284	0.895884	0.885822	4
ENSG00000112996	5	MRPS30	44809027	rs111765202	5	44809015	A	G	0.02047	-0.029997	0.229382	0.895955	0.391107	0.0640978	1.04931e-09	-0.0766977	0.586629	0.895979
ENSG00000175221	19	MED16	867962	rs2365703	19	892615	G	A	0.536983	-0.0087474	0.0669084	0.895984	-0.337318	0.0257908	4.34126e-39	0.0259322	0.198364	0.895989	0.879034	7
ENSG00000010292	12	NCAPD2	6602522	rs12822586	12	6598122	A	C	0.267973	-0.00976362	0.0750005	0.896423	-0.235434	0.0278332	2.70261e-17	0.0414707	0.3186	0.896436	0.491696	7
ENSG00000215039	12	CD27-AS1	6548167	rs12822586	12	6598122	A	C	0.267973	-0.00976362	0.0750005	0.896423	-0.132485	0.0200667	4.05023e-11	0.073696	0.566216	0.896443	0.337228	5
ENSG00000174473	4	GALNTL6	172733405	rs4692902	4	172694273	G	A	0.911571	-0.0149476	0.115891	0.897374	0.41658	0.0508698	2.63108e-16	-0.0358817	0.278231	0.897386	0.370578	6
ENSG00000264727	17	RP11-680C21.1	11191522	rs75673815	17	11178797	T	C	0.553759	-0.00876186	0.0679483	0.897398	-0.254178	0.0424487	2.12586e-09	0.0344714	0.267388	0.897422	0.528721	4
ENSG00000104936	19	DMPK	46272975	rs73044299	19	46292649	C	T	0.0423572	0.0212198	0.164691	0.89748	0.571397	0.0829837	5.75242e-12	0.0371367	0.288276	0.897497
ENSG00000174780	4	SRP72	57333081	rs17086909	4	57364041	T	C	0.0710959	-0.0163886	0.128051	0.898161	0.209824	0.0241215	3.3594e-18	-0.0781064	0.610344	0.898172	0.179767	6
ENSG00000255306	11	RP5-901A4.1	67792277	rs3133268	11	67796801	C	G	0.23588	0.00997048	0.0780463	0.898346	0.527542	0.0519373	3.07514e-24	0.0188999	0.147955	0.898354	0.774893	10
ENSG00000182586	21	LINC00334	46654255	rs75493996	21	46712398	A	G	0.0669553	0.0168544	0.132166	0.898526	0.46865	0.0814136	8.59215e-09	0.0359637	0.282083	0.89855
ENSG00000179673	17	RPRML	45055523	rs2317995	17	45063486	C	T	0.748135	0.00970967	0.0768117	0.899408	0.503773	0.0449686	3.95202e-29	0.0192739	0.152483	0.899415	0.264219	17
ENSG00000118939	13	UCHL3	76123619	rs78774974	13	76122801	T	C	0.0279836	-0.0250461	0.198667	0.899676	0.527635	0.0680304	8.77408e-15	-0.0474686	0.376573	0.899689
ENSG00000160075	1	SSU72	1477053	rs7518083	1	1509156	G	A	0.250063	-0.00961614	0.076664	0.900181	0.157003	0.0245436	1.58552e-10	-0.0612481	0.48839	0.9002	0.882082	4
ENSG00000250506	17	CDK3	73996987	rs7342883	17	74003846	A	G	0.0507381	-0.0186846	0.14978	0.900724	0.370633	0.0561427	4.06675e-11	-0.0504127	0.404192	0.900741	0.994289	4
ENSG00000177663	22	IL17RA	17565844	rs3827279	22	17595929	C	G	0.220759	0.00997126	0.0800783	0.900904	0.233909	0.0266377	1.61858e-18	0.0426288	0.342383	0.900914	0.254334	6
ENSG00000235070	2	AC068138.1	227044760	rs13412977	2	227003483	T	C	0.522569	0.0084211	0.0677335	0.901057	0.191823	0.021469	4.07567e-19	0.0439004	0.353138	0.901066
ENSG00000152700	5	SAR1B	133936834	rs2305049	5	133943937	T	G	0.115938	-0.0132101	0.10635	0.901146	0.183047	0.0284331	1.21199e-10	-0.0721678	0.581106	0.901165	0.222798	6
ENSG00000136051	12	KIAA1033	105501102	rs1196755	12	105602871	T	C	0.720507	-0.00922549	0.0743119	0.9012	0.531466	0.0318205	1.26762e-62	-0.0173586	0.139828	0.901203	0.173589	10
ENSG00000221821	6	C6orf226	42858005	rs61732354	6	42858524	T	C	0.0300611	-0.024614	0.199409	0.901763	-0.843676	0.082043	8.37749e-25	0.0291747	0.236374	0.90177	0.842971	6
ENSG00000088448	13	ANKRD10	111530887	rs7986731	13	111680903	C	G	0.28437	-0.00908136	0.0736303	0.90184	0.196646	0.0268524	2.421e-13	-0.0461813	0.374484	0.901854	0.281196	5
ENSG00000229152	13	ANKRD10-IT1	111547406	rs7986731	13	111680903	C	G	0.28437	-0.00908136	0.0736303	0.90184	0.13004	0.0207693	3.82084e-10	-0.0698351	0.566323	0.901859
ENSG00000124786	6	SLC35B3	8413301	rs9406138	6	8428853	G	A	0.164002	-0.0109945	0.0892679	0.901978	-0.294396	0.0382954	1.50043e-14	0.037346	0.303263	0.901991	0.300408	5
ENSG00000115648	2	MLPH	238394071	rs78512526	2	238421690	T	C	0.0174398	-0.0308603	0.251897	0.902494	1.08874	0.139264	5.37606e-15	-0.028345	0.231394	0.902506	0.612396	6
ENSG00000174514	1	MFSD4	205538013	rs11240512	1	205512917	G	A	0.661483	-0.00865112	0.0706171	0.902497	0.291914	0.0361669	6.95459e-16	-0.0296359	0.241939	0.902508
ENSG00000258429	16	PDF	69362524	rs77352588	16	69325014	G	C	0.0706674	-0.0159917	0.130681	0.902604	0.271391	0.0491146	3.28234e-08	-0.0589249	0.481641	0.902628	0.586424	3
ENSG00000236829	16	Z97634.3	432097	rs367146	16	436257	A	G	0.0193851	0.0296082	0.242283	0.902737	0.845552	0.116926	4.77598e-13	0.0350164	0.286579	0.902751
ENSG00000145819	5	ARHGAP26	142149949	rs246595	5	142505844	A	G	0.137262	0.011821	0.0968545	0.90286	-0.301513	0.0423694	1.10874e-12	-0.0392056	0.321276	0.902874
ENSG00000110042	11	DTX4	58938903	rs2105505	11	58944104	A	G	0.288721	0.0090039	0.0737737	0.902861	0.175958	0.0300748	4.89557e-09	0.0511707	0.41936	0.902882	0.961632	3
ENSG00000241852	8	C8orf58	22457114	rs34268501	8	22460204	G	A	0.339971	-0.00867973	0.0712026	0.902977	0.211525	0.0253087	6.3895e-17	-0.0410341	0.336651	0.902987	0.609633	14
ENSG00000161513	17	FDXR	72858619	rs492095	17	72869078	A	G	0.734931	-0.00920579	0.0755418	0.903007	0.295114	0.0277442	2.00536e-26	-0.031194	0.255992	0.903013	0.346434	8
ENSG00000168404	16	MLKL	74705753	rs9932977	16	74735148	A	G	0.575784	-0.00819578	0.0672827	0.903049	0.249146	0.0280525	6.60044e-19	-0.0328955	0.270079	0.903058	0.99531	3
ENSG00000134575	11	ACP2	47260853	rs2167079	11	47270255	T	C	0.298227	0.00891521	0.0733015	0.903197	-0.22465	0.0240628	1.00067e-20	-0.0396849	0.32632	0.903205	0.213219	14
ENSG00000131797	16	CLUHP3	31711911	rs2239969	16	31722770	A	G	0.0741408	-0.0154666	0.128412	0.90413	-0.357328	0.0603975	3.29317e-09	0.043284	0.359442	0.90415
ENSG00000267251	18	AC139100.3	77941563	rs35945675	18	77933024	G	A	0.216045	-0.00972896	0.0808226	0.904187	0.403641	0.0541283	8.84396e-14	-0.024103	0.20026	0.904199	0.732101	4
ENSG00000231742	20	RP11-112L6.4	48789087	rs1544096	20	48782886	T	G	0.316378	-0.00854308	0.0715122	0.904908	0.787371	0.0372893	5.7687e-99	-0.0108501	0.0908255	0.90491	0.146582	17
ENSG00000214309	7	MBLAC1	99724317	rs13228844	7	99615962	C	A	0.957006	-0.0194201	0.162781	0.905036	-0.549277	0.0861291	1.80157e-10	0.0353557	0.296407	0.905053
ENSG00000182670	21	TTC3	38445526	rs1053966	21	38568009	C	G	0.498198	-0.00788573	0.0665274	0.905645	-0.185021	0.0178583	3.75064e-25	0.0426207	0.35959	0.905651	0.225421	11
ENSG00000232075	10	MRPL35P2	65394077	rs7075302	10	65381740	G	A	0.540538	0.00798667	0.0674053	0.905682	-0.298	0.0461276	1.0447e-10	-0.0268009	0.22623	0.905697	0.906416	8
ENSG00000179361	15	ARID3B	74833518	rs76091141	15	74882816	G	A	0.0464411	-0.0187066	0.158266	0.905912	0.413081	0.0558792	1.44205e-13	-0.0452856	0.383184	0.905923	0.530372	4
ENSG00000143742	1	SRP9	225965531	rs3820231	1	225970284	A	G	0.242758	-0.00926935	0.0784849	0.905986	-0.133885	0.0230586	6.38723e-09	0.0692337	0.586333	0.906005
ENSG00000229246	13	RP11-521J24.1	81617805	rs9601536	13	81628365	A	G	0.0773173	-0.0146696	0.124399	0.906128	-0.41382	0.0500127	1.2921e-16	0.0354492	0.300642	0.906138	0.0436066	3
ENSG00000266441	18	RP11-91I8.3	6728820	rs11663883	18	6715863	G	A	0.478138	-0.00783192	0.0668492	0.906735	-0.69102	0.0346907	2.75976e-88	0.0113339	0.0967416	0.906736	0.312955	9
ENSG00000088756	18	ARHGAP28	6729717	rs11663883	18	6715863	G	A	0.478138	-0.00783192	0.0668492	0.906735	0.157791	0.0213067	1.30453e-13	-0.0496348	0.42371	0.906746	0.0861679	7
ENSG00000185344	12	ATP6V0A2	124196865	rs9788204	12	124207209	T	C	0.583751	0.00790156	0.0676808	0.90706	-0.123016	0.0198404	5.63658e-10	-0.064232	0.550276	0.907077	0.159766	5
ENSG00000214087	17	ARL16	79648204	rs8071084	17	79634162	G	T	0.159393	-0.010526	0.0906763	0.907586	-0.996656	0.0448146	1.42441e-109	0.0105613	0.0909818	0.907588	0.0560827	17
ENSG00000122386	16	ZNF205	3162561	rs224177	16	3165051	T	C	0.381037	-0.00788963	0.0686465	0.9085	0.525165	0.0360397	4.2419e-48	-0.0150231	0.130718	0.908502	0.539511	16
ENSG00000069493	12	CLEC2D	9817565	rs1863871	12	9795254	C	T	0.849212	0.0106668	0.0929388	0.908626	0.546789	0.0370837	3.32756e-49	0.0195081	0.169977	0.908628	0.758029	9
ENSG00000256594	12	RP11-705C15.2	9787188	rs1863871	12	9795254	C	T	0.849212	0.0106668	0.0929388	0.908626	0.510244	0.0508915	1.17025e-23	0.0209053	0.182158	0.908632	0.77176	8
ENSG00000257027	12	RP11-705C15.3	9811163	rs1863871	12	9795254	C	T	0.849212	0.0106668	0.0929388	0.908626	0.442317	0.0586333	4.56528e-14	0.0241157	0.210142	0.908636	0.706273	3
ENSG00000134463	10	ECHDC3	11784365	rs7101167	10	11815455	C	T	0.749148	0.00874914	0.0764068	0.908836	0.192285	0.0254097	3.80817e-14	0.0455009	0.397408	0.908846
ENSG00000114742	3	WDR48	39093489	rs7623800	3	39190942	T	C	0.1132	-0.0119915	0.104789	0.908893	0.212112	0.0359561	3.653e-09	-0.0565338	0.49412	0.90891	0.135988	5
ENSG00000161281	19	COX7A1	36641824	rs2967515	19	36880484	C	T	0.660491	-0.00800821	0.0701996	0.909176	0.10917	0.015689	3.44178e-12	-0.0733554	0.643117	0.909188	0.667361	14
ENSG00000248441	15	CTD-2536I1.1	95819690	rs2034181	15	95808542	T	C	0.217623	0.00922156	0.0809144	0.909264	0.350015	0.040483	5.33438e-18	0.0263462	0.231194	0.909272
ENSG00000144455	3	SUMF1	3742498	rs10494172	3	4410619	C	G	0.490208	-0.00757912	0.066668	0.909488	-0.469887	0.0312807	5.29957e-51	0.0161297	0.141885	0.90949	0.90023	6
ENSG00000204685	2	AC012307.3	96874154	rs72825854	2	96855050	C	T	0.174243	-0.0100536	0.0885695	0.909625	0.301768	0.0422399	9.05548e-13	-0.0333157	0.293539	0.909637	0.130029	6
ENSG00000213614	15	HEXA	72635775	rs12904366	15	72667215	A	C	0.940994	0.0156732	0.138153	0.909675	0.270307	0.0388354	3.3948e-12	0.057983	0.511165	0.909687	0.224685	6
ENSG00000183935	12	HTR7P1	13152812	rs3782568	12	13145457	A	C	0.802403	0.00946174	0.0834508	0.909729	0.306867	0.0443592	4.58793e-12	0.0308334	0.271981	0.90974	0.271767	3
ENSG00000136643	1	RPS6KC1	213224589	rs2935219	1	213179086	A	C	0.290845	0.00826647	0.0731071	0.909972	-0.126625	0.0217315	5.64986e-09	-0.0652831	0.57746	0.909989	0.664986	6
ENSG00000171217	6	CLDN20	155585147	rs56204283	6	155608291	A	G	0.0728947	0.0143387	0.127062	0.910151	-0.471447	0.0848689	2.77611e-08	-0.0304142	0.269571	0.910169
ENSG00000180881	12	CAPS2	75669759	rs4882687	12	75700691	G	T	0.399784	0.00762965	0.0680118	0.91068	0.246614	0.0280001	1.27828e-18	0.0309376	0.275805	0.910687	0.872675	10
ENSG00000116748	1	AMPD1	115215719	rs61752479	1	115231254	A	G	0.129906	0.0109899	0.099003	0.911611	0.51894	0.0297834	5.44519e-68	0.0211776	0.190783	0.911614	0.301982	17
ENSG00000162769	1	FLVCR1	213031597	rs146462077	1	213068541	CTGAT	C	0.192647	0.00932064	0.0840704	0.911722	0.287792	0.0405015	1.19709e-12	0.0323867	0.292158	0.911732	0.20904	3
ENSG00000178996	5	SNX18	53813589	rs2407709	5	53787568	G	A	0.805809	-0.0093639	0.084677	0.911946	0.207617	0.0377922	3.93722e-08	-0.0451018	0.407935	0.911964
ENSG00000145293	4	ENOPH1	83351715	rs114941500	4	83328583	T	C	0.0732962	0.0141293	0.12792	0.912049	0.307451	0.0447796	6.60882e-12	0.0459563	0.41612	0.912061
ENSG00000205309	17	NT5M	17206649	rs7226045	17	17208703	T	C	0.0489277	-0.0170466	0.154821	0.912326	0.368569	0.0542627	1.10355e-11	-0.0462508	0.420115	0.912337	0.146783	3
ENSG00000138101	2	DTNB	25600067	rs764956	2	25843252	A	C	0.129516	-0.0108543	0.0986668	0.912402	-0.373816	0.0564698	3.59794e-11	0.0290365	0.263981	0.912414	0.199304	3
ENSG00000171311	10	EXOSC1	99195899	rs11189211	10	99173870	C	T	0.264725	0.00827291	0.0757131	0.912991	0.146236	0.0245118	2.43218e-09	0.0565723	0.517833	0.913006	0.349774	7
ENSG00000106113	7	CRHR2	30692200	rs757857	7	30746690	C	A	0.391675	0.00746132	0.0683578	0.913083	-0.391399	0.0376212	2.38529e-25	-0.0190632	0.17466	0.913088	0.117754	6
ENSG00000112367	6	FIG4	110012499	rs6942171	6	110061911	T	C	0.355851	-0.00751726	0.0694076	0.913753	0.269882	0.0296322	8.41359e-20	-0.0278539	0.257196	0.913759	0.0970026	3
ENSG00000122550	7	KLHL7	23145353	rs56400441	7	23143564	G	A	0.44586	-0.00724464	0.0669433	0.913821	-0.141583	0.0255044	2.83529e-08	0.0511689	0.47291	0.913837	0.764674	7
ENSG00000175322	18	ZNF519	14057456	rs7240252	18	14149744	T	C	0.598914	0.00731831	0.0678641	0.914124	-0.2264	0.0235934	8.31796e-22	-0.0323247	0.299772	0.91413	0.490613	3
ENSG00000155287	10	SLC25A28	101370282	rs1057491	10	101466620	T	C	0.449522	0.00723846	0.0672553	0.914292	0.132896	0.0221909	2.11462e-09	0.0544671	0.506156	0.914306
ENSG00000259520	15	CTD-2651B20.3	45543884	rs1060896	15	45554267	A	C	0.673655	-0.00760144	0.0707166	0.914399	0.7146	0.0402508	1.6136e-70	-0.0106373	0.0989615	0.914401	0.209442	20
ENSG00000133597	7	ADCK2	140372953	rs1046515	7	140394587	T	C	0.0652972	-0.0145171	0.135257	0.914528	0.334901	0.0432059	9.09748e-15	-0.0433474	0.40391	0.914535	0.00345957	7
ENSG00000164934	8	DCAF13	104426942	rs3134296	8	104427541	T	C	0.139682	0.0102351	0.0958433	0.914956	-0.221473	0.0226799	1.58835e-22	-0.0462138	0.43278	0.914961	0.575801	8
ENSG00000090487	15	SPG21	65255362	rs11636409	15	65253579	G	A	0.451564	0.00712149	0.0668992	0.915224	-0.350367	0.0277624	1.63375e-36	-0.0203258	0.190947	0.915227	0.943563	8
ENSG00000154277	4	UCHL1	41258430	rs13107512	4	41292961	G	A	0.0795255	-0.0129768	0.121902	0.915223	0.414584	0.0560557	1.40423e-13	-0.0313008	0.294065	0.915232
ENSG00000103707	15	MTFMT	65294845	rs11636409	15	65253579	G	A	0.451564	0.00712149	0.0668992	0.915224	-0.166831	0.0288397	7.26099e-09	-0.0426869	0.401068	0.915239	0.591397	3
ENSG00000169925	9	BRD3	136895427	rs433402	9	136898627	G	A	0.262688	-0.00813516	0.0764382	0.915243	-0.143239	0.025252	1.40818e-08	0.0567943	0.533735	0.915258	0.593062	7
ENSG00000237595	20	RP11-112L6.3	48780001	rs11475322	20	48776990	A	AG	0.328643	-0.00749612	0.0708673	0.915759	0.294205	0.0415322	1.40279e-12	-0.0254792	0.240904	0.915769	0.957917	3
ENSG00000225449	2	AC079776.7	130724165	rs10928942	2	130683344	A	G	0.739436	0.00804746	0.07611	0.915793	0.698082	0.0544949	1.44039e-37	0.011528	0.109031	0.915796	0.907231	15
ENSG00000222014	2	RAB6C	130737235	rs10928942	2	130683344	A	G	0.739436	0.00804746	0.07611	0.915793	0.3864	0.0565036	8.00231e-12	0.0208268	0.196996	0.915803	0.955321	5
ENSG00000109794	4	FAM149A	187025573	rs35641294	4	187112310	A	G	0.323279	-0.00748657	0.0708238	0.915815	-0.708891	0.0390402	1.11015e-73	0.010561	0.0999096	0.915816	0.651833	7
ENSG00000164344	4	KLKB1	187130133	rs35641294	4	187112310	A	G	0.323279	-0.00748657	0.0708238	0.915815	-0.683262	0.0416459	1.71912e-60	0.0109571	0.103658	0.915817	0.753643	8
ENSG00000250327	4	RP11-173M11.2	187079050	rs35641294	4	187112310	A	G	0.323279	-0.00748657	0.0708238	0.915815	-0.497853	0.0465556	1.08915e-26	0.0150377	0.142265	0.915819	0.539285	5
ENSG00000236581	13	STARD13-AS	33845516	rs7325190	13	33845304	A	G	0.633363	0.00724519	0.0689697	0.916337	-0.503197	0.0446954	2.10663e-29	-0.0143983	0.137069	0.916341
ENSG00000113845	3	TIMMDC1	119217379	rs34321347	3	119268832	G	T	0.165532	0.00944473	0.0899982	0.91642	-0.141904	0.0257675	3.64822e-08	-0.0665572	0.634334	0.916436	0.728587	3
ENSG00000183250	21	C21orf67	46352729	rs9976402	21	46362290	C	T	0.365582	-0.0073761	0.0702959	0.916432	-0.196205	0.0318118	6.92963e-10	0.0375938	0.35833	0.916444	0.297921	7
ENSG00000089847	19	ANKRD24	4183351	rs3760905	19	4182939	T	G	0.1293	0.0103755	0.0991222	0.916635	0.556228	0.0460206	1.24497e-33	0.0186533	0.178211	0.916638	0.45945	3
ENSG00000077463	19	SIRT6	4174106	rs3760905	19	4182939	T	G	0.1293	0.0103755	0.0991222	0.916635	0.254553	0.033838	5.36587e-14	0.0407597	0.389435	0.916643
ENSG00000180185	16	FAHD1	1876968	rs1742446	16	1918125	G	T	0.855977	-0.00981478	0.0944449	0.917232	-0.826091	0.0332031	1.22699e-136	0.011881	0.114328	0.917233	0.0371993	20
ENSG00000271119	5	CTD-2012J19.3	1594741	rs1048186	5	1608503	A	G	0.221885	-0.00829245	0.0797993	0.917236	0.383132	0.0621795	7.19632e-10	-0.0216438	0.208311	0.917247
ENSG00000250067	19	YJEFN3	19627036	rs12462698	19	19510363	G	C	0.0491615	-0.0157701	0.15277	0.917782	-0.329114	0.0491802	2.20146e-11	0.0479168	0.464241	0.917792	0.308777	7
ENSG00000235529	2	AGAP1-IT1	236414395	rs7559293	2	236422975	G	A	0.525743	0.00678772	0.0667696	0.919027	-0.346197	0.0426913	5.09082e-16	-0.0196065	0.192881	0.919034	0.0242518	5
ENSG00000186350	9	RXRA	137208944	rs62576295	9	137224330	A	G	0.298903	-0.00737316	0.0725471	0.919048	0.189611	0.019817	1.08869e-21	-0.0388857	0.382632	0.919053	0.0811591	9
ENSG00000246763	5	RGMB-AS1	98105322	rs2662258	5	98125530	G	T	0.504656	-0.0067462	0.0665196	0.91922	0.187483	0.027786	1.50517e-11	-0.035983	0.354843	0.919229	0.561873	3
ENSG00000267594	19	CYP4F24P	15871051	rs892214	19	15902208	G	T	0.339184	0.00710928	0.0703663	0.919525	0.722498	0.0447407	1.16251e-58	0.00983986	0.097395	0.919526	0.61796	18
ENSG00000005156	17	LIG3	33307513	rs2339123	17	33382734	T	C	0.466733	0.00671824	0.066647	0.919707	-0.438552	0.0213896	2.024e-93	-0.0153191	0.151972	0.919708	0.969196	20
ENSG00000163156	1	SCNM1	151129140	rs72708455	1	151142070	T	C	0.0460988	-0.0160391	0.159843	0.920072	-0.353801	0.0532407	3.02569e-11	0.0453337	0.451839	0.920081
ENSG00000167555	19	ZNF528	52901102	rs2290745	19	52909303	T	C	0.798487	0.00827397	0.0827985	0.920401	0.474467	0.0361637	2.52947e-39	0.0174385	0.174514	0.920403	0.220073	5
ENSG00000229358	7	DPY19L1P1	32620561	rs10264317	7	32818184	T	C	0.178065	0.00868976	0.0871099	0.920538	-0.513084	0.0433604	2.63524e-32	-0.0169363	0.169783	0.920541	0.106303	15
ENSG00000223804	1	RP6-206I17.1	143647638	rs12407184	1	144534025	A	G	0.247921	0.00766924	0.0774009	0.921071	-0.606416	0.0477849	6.67181e-37	-0.0126468	0.127641	0.921073
ENSG00000171135	3	JAGN1	9932238	rs279542	3	9935773	G	C	0.70088	0.00718314	0.0726139	0.9212	0.125653	0.0174421	5.84732e-13	0.0571665	0.577947	0.921207	0.465642	4
ENSG00000104660	8	LEPROTL1	29952914	rs12675542	8	29986454	G	A	0.870568	-0.00979133	0.0993618	0.921502	-0.223515	0.032674	7.87722e-12	0.0438061	0.444588	0.92151	0.163199	5
ENSG00000228436	1	RP5-864K19.4	39325672	rs11538784	1	39329700	T	G	0.15515	0.00909266	0.0924019	0.921612	0.515187	0.045418	8.01275e-30	0.0176492	0.179363	0.921615	0.917993	9
ENSG00000231794	7	AC009542.2	134883153	rs8180748	7	134740199	A	C	0.482283	-0.00660661	0.0671471	0.921623	-0.292184	0.0347897	4.51895e-17	0.0226111	0.229827	0.921628
ENSG00000105875	7	WDR91	134868590	rs8180748	7	134740199	A	C	0.482283	-0.00660661	0.0671471	0.921623	0.152594	0.0266157	9.85331e-09	-0.0432953	0.440102	0.921634
ENSG00000004777	19	ARHGAP33	36265434	rs231214	19	36260111	C	T	0.389094	0.00677009	0.06919	0.922053	-0.118944	0.0214617	2.98779e-08	-0.0569183	0.581793	0.922065
ENSG00000105429	19	MEGF8	42829761	rs3214618	19	42882830	T	TA	0.31245	-0.00703511	0.0723233	0.922509	0.161329	0.0233988	5.39624e-12	-0.0436072	0.448342	0.922517	0.122175	4
ENSG00000196586	6	MYO6	76458909	rs1280051	6	76537322	A	G	0.503881	-0.00642356	0.0666399	0.923209	-0.173892	0.0288958	1.76694e-09	0.0369399	0.383275	0.923219
ENSG00000165055	7	METTL2B	128116783	rs2288557	7	128117227	A	G	0.0657536	0.0130508	0.135991	0.923546	0.88768	0.0597904	7.32561e-50	0.0147021	0.153201	0.923547	0.947375	8
ENSG00000168291	3	PDHB	58413357	rs4390943	3	58376639	A	C	0.78707	-0.00780717	0.0816674	0.92384	0.260402	0.0172616	2.0134e-51	-0.0299812	0.313627	0.923842	0.0619728	17
ENSG00000163686	3	ABHD6	58223233	rs4390943	3	58376639	A	C	0.78707	-0.00780717	0.0816674	0.92384	-0.23832	0.0382761	4.77482e-10	0.0327592	0.34272	0.923849	0.290537	9
ENSG00000100299	22	ARSA	51061182	rs6151429	22	51063477	C	T	0.0787526	0.0117769	0.123428	0.923986	-0.486003	0.0497254	1.45974e-22	-0.0242322	0.253978	0.923989	0.65455	4
ENSG00000236296	4	GUSBP5	144480625	rs7662645	4	144443295	C	T	0.227933	0.00752682	0.0789012	0.924001	0.469358	0.0403808	3.13837e-31	0.0160364	0.16811	0.924003	0.161749	9
ENSG00000066379	6	ZNRD1	30026676	rs73728107	6	30038823	G	A	0.0495218	0.0156155	0.164132	0.924204	0.557439	0.0463952	2.96317e-33	0.0280129	0.294449	0.924206	0.307815	20
ENSG00000204618	6	RNF39	30038043	rs73728107	6	30038823	G	A	0.0495218	0.0156155	0.164132	0.924204	0.435245	0.0730608	2.56441e-09	0.0358775	0.377151	0.924213	0.326446	10
ENSG00000198830	1	HMGN2	26798941	rs72651510	1	26801229	A	C	0.285002	-0.00706584	0.0746294	0.92457	0.117648	0.0183058	1.30295e-10	-0.0600592	0.634414	0.924578	0.598742	5
ENSG00000139182	12	CLSTN3	7282294	rs730165	12	7270804	G	A	0.330649	-0.00665826	0.0705082	0.924766	0.226727	0.0257928	1.49142e-18	-0.0293669	0.311001	0.92477	0.750955	7
ENSG00000205885	12	C1RL-AS1	7260648	rs730165	12	7270804	G	A	0.330649	-0.00665826	0.0705082	0.924766	0.212318	0.0302481	2.23117e-12	-0.0313598	0.332118	0.924772	0.761851	5
ENSG00000256967	12	RP11-273B20.1	7281675	rs730165	12	7270804	G	A	0.330649	-0.00665826	0.0705082	0.924766	0.257782	0.0370823	3.61122e-12	-0.025829	0.273544	0.924773	0.888771	3
ENSG00000139624	12	CERS5	50523575	rs7397849	12	50566658	T	C	0.206293	0.00772684	0.0822053	0.925114	0.256608	0.0266019	5.0988e-22	0.0301115	0.320369	0.925117	0.31602	17
ENSG00000177683	7	THAP5	108194987	rs40947	7	108206653	A	G	0.351735	-0.00653951	0.0695994	0.925141	0.426977	0.0232325	1.95433e-75	-0.0153158	0.163007	0.925142	0.0443252	19
ENSG00000253187	7	HOXA-AS4	27208238	rs11773804	7	27206688	G	T	0.412662	0.00634119	0.067659	0.92533	0.292573	0.0417097	2.30751e-12	0.0216739	0.231276	0.925336	0.0930269	4
ENSG00000090266	7	NDUFB2	140390577	rs73497923	7	140638895	G	A	0.0621202	-0.0129569	0.138757	0.925603	-0.209774	0.025283	1.06738e-16	0.061766	0.661501	0.925608	0.00867476	8
ENSG00000165060	9	FXN	71650175	rs7859021	9	71694259	G	A	0.471184	0.00621719	0.066586	0.925609	-0.16427	0.0205164	1.1777e-15	-0.0378474	0.405372	0.925614	0.370388	4
ENSG00000228106	1	RP11-452F19.3	222988364	rs11597	1	223010442	T	G	0.0862086	0.0109934	0.118435	0.926045	0.52073	0.0693364	5.90374e-14	0.0211115	0.227458	0.92605	0.691887	3
ENSG00000188846	3	RPL14	40498783	rs1047855	3	40468896	T	C	0.299214	0.00672272	0.0724742	0.926094	-0.171815	0.0203019	2.60543e-17	-0.0391277	0.421841	0.926099	0.903407	13
ENSG00000163931	3	TKT	53258723	rs62256054	3	53322431	C	G	0.185893	0.0079201	0.0857408	0.926402	0.178717	0.0317332	1.78277e-08	0.0443164	0.479822	0.926412
ENSG00000123610	2	TNFAIP6	152214106	rs6708492	2	152157973	C	T	0.500877	0.00614817	0.0665765	0.926422	-0.241287	0.0356069	1.2319e-11	-0.0254807	0.275948	0.926429	0.335309	6
ENSG00000079246	2	XRCC5	216972187	rs6749415	2	216958402	G	A	0.19989	-0.00767575	0.0832765	0.926562	0.118506	0.0168483	2.01134e-12	-0.064771	0.70278	0.926568	0.931615	4
ENSG00000110063	11	DCPS	126173647	rs695029	11	126174164	T	C	0.197228	0.00766169	0.0833877	0.926793	0.225542	0.0364981	6.42804e-10	0.0339701	0.369762	0.926801	0.379448	3
ENSG00000134905	13	CARS2	111293759	rs413235	13	111298906	C	T	0.208156	-0.00756355	0.082519	0.92697	-0.139281	0.0251855	3.19857e-08	0.0543042	0.592546	0.926979	0.216841	7
ENSG00000022277	20	RTFDC1	55043647	rs11086547	20	55101462	C	T	0.451431	-0.00609892	0.0667614	0.927211	-0.128934	0.0183165	1.93293e-12	0.0473027	0.517839	0.927217
ENSG00000050426	12	LETMD1	51441745	rs10876130	12	51452875	G	A	0.563473	0.00603224	0.0671814	0.928454	0.26013	0.0204412	4.25162e-37	0.0231893	0.258267	0.928456	0.0552429	14
ENSG00000136144	13	RCBTB1	50106082	rs9562900	13	50141362	A	G	0.138078	-0.00863249	0.0963002	0.928572	-0.41122	0.0446562	3.30507e-20	0.0209924	0.234193	0.928575	0.344312	6
ENSG00000144488	2	ESPNL	239008798	rs6744116	2	239031741	G	A	0.442991	-0.00601518	0.0671716	0.928645	0.535954	0.0435278	7.71987e-35	-0.0112233	0.125334	0.928647	0.0734186	14
ENSG00000188573	5	FBLL1	167956121	rs13175257	5	167962244	T	C	0.162168	0.00802554	0.0897566	0.928752	0.835523	0.0617433	1.00949e-41	0.00960541	0.107428	0.928754	0.929606	15
ENSG00000088543	3	C3orf18	50595462	rs1034405	3	50597092	A	G	0.871902	-0.00883485	0.098811	0.928755	-0.176442	0.0247559	1.02388e-12	0.0500723	0.560064	0.92876	0.146071	12
ENSG00000260361	15	CTD-2313J17.5	93322987	rs7171375	15	93313277	T	C	0.397701	-0.00608487	0.068062	0.928763	0.35291	0.0414026	1.54333e-17	-0.017242	0.19287	0.928766
ENSG00000132383	17	RPA1	1732996	rs1131636	17	1801189	T	C	0.593311	-0.00599356	0.0675135	0.92926	-0.149264	0.0249086	2.06666e-09	0.0401541	0.452359	0.929268	0.0122882	3
ENSG00000177917	2	ARL6IP6	153574407	rs7591590	2	153609090	T	C	0.154681	-0.00820138	0.0927588	0.929546	-0.235161	0.0349942	1.81729e-11	0.0348756	0.394482	0.929552	0.331259	4
ENSG00000258701	14	LINC00638	105287538	rs2498778	14	105283159	T	C	0.210352	0.00722857	0.0817734	0.929561	-0.54193	0.0472431	1.84294e-30	-0.0133386	0.150897	0.929563	0.0600832	8
ENSG00000237232	21	ZNF295-AS1	43429303	rs220219	21	43444414	C	G	0.607202	0.0059904	0.0681749	0.929982	-0.566149	0.0481366	6.17776e-32	-0.010581	0.120422	0.929983
ENSG00000228794	1	RP11-206L10.11	762988	rs3131962	1	756604	G	A	0.868346	-0.0086314	0.0984762	0.930155	0.368229	0.0395152	1.17805e-20	-0.0234403	0.267444	0.930158
ENSG00000157978	1	LDLRAP1	25870071	rs3924486	1	25892880	G	T	0.497568	0.00587441	0.0671949	0.930335	0.281152	0.036108	6.89346e-15	0.0208941	0.239014	0.930339	0.968685	4
ENSG00000196683	7	TOMM7	22852251	rs2286507	7	22854760	C	T	0.350473	-0.00605993	0.0697696	0.930786	-0.277369	0.018107	5.76927e-53	0.0218479	0.251545	0.930787	0.675798	14
ENSG00000259005	14	RP3-449M8.6	74940710	rs10150696	14	74943426	A	C	0.16589	-0.00766179	0.0895273	0.9318	0.357969	0.0547587	6.26761e-11	-0.0214035	0.250119	0.931806	0.477159	4
ENSG00000116191	1	RALGPS2	178694300	rs4652308	1	178637915	C	T	0.469586	0.00568646	0.0668054	0.932166	0.265517	0.0361402	2.02931e-13	0.0214166	0.251622	0.932171	0.140229	5
ENSG00000108395	17	TRIM37	57059999	rs2877926	17	57139293	A	G	0.60557	0.00579057	0.068202	0.932338	-0.277791	0.0234702	2.54609e-32	-0.0208451	0.245522	0.93234	0.857839	19
ENSG00000241058	10	NSUN6	18834490	rs7098313	10	18922557	A	G	0.5211	0.00565357	0.0666244	0.932375	0.253801	0.0314828	7.53218e-16	0.0222756	0.262521	0.932378	0.0514494	9
ENSG00000136856	9	SLC2A8	130159421	rs3824414	9	130166857	C	T	0.587786	0.00570069	0.0675731	0.932767	-0.587204	0.0327973	1.09673e-71	-0.00970819	0.115077	0.932768	0.453925	11
ENSG00000162592	1	CCDC27	3668962	rs12131045	1	3675959	G	T	0.24341	-0.0065161	0.0773201	0.932838	-0.268758	0.04516	2.66111e-09	0.0242452	0.287723	0.932845
ENSG00000090263	7	MRPS33	140705854	rs801155	7	140767950	G	A	0.902906	-0.00957805	0.113655	0.932839	0.17078	0.0268345	1.96331e-10	-0.0560841	0.665564	0.932845	0.302478	7
ENSG00000224097	4	RP11-472B18.1	39481875	rs1048140	4	39478832	A	G	0.399062	0.00571149	0.067885	0.932949	-0.300826	0.0331948	1.2757e-19	-0.018986	0.225672	0.932952	0.252159	7
ENSG00000163864	3	NMNAT3	139279022	rs7639511	3	139392368	C	T	0.758321	-0.00641687	0.0774076	0.933933	-0.389135	0.0236448	7.40341e-61	0.0164901	0.198925	0.933934	0.588006	8
ENSG00000168038	3	ULK4	41288090	rs17064124	3	41890803	G	A	0.161145	-0.00754144	0.0910419	0.933983	0.688075	0.0468017	6.26451e-49	-0.0109602	0.132316	0.933984	0.627981	12
ENSG00000198171	20	DDRGK1	3170996	rs6084306	20	3193617	A	G	0.158412	-0.0074901	0.0904962	0.934037	0.288483	0.0265504	1.68289e-27	-0.0259637	0.313706	0.934039	0.956235	6
ENSG00000064547	19	LPAR2	19734477	rs10412176	19	19689164	C	T	0.799094	-0.00680843	0.0829901	0.934616	0.345179	0.0470022	2.07469e-13	-0.0197243	0.240441	0.93462	0.108309	13
ENSG00000094963	1	FMO2	171154347	rs28369860	1	171165803	T	TG	0.0454432	0.0129664	0.158689	0.934877	-0.473903	0.0701071	1.38276e-11	-0.0273609	0.33488	0.934882
ENSG00000271122	7	RP11-379H18.1	35734824	rs3779234	7	35709842	T	C	0.382063	-0.00555663	0.0683754	0.93523	0.193983	0.0229559	2.90671e-17	-0.0286449	0.352498	0.935233	0.673291	8
ENSG00000122557	7	HERPUD2	35672269	rs3779234	7	35709842	T	C	0.382063	-0.00555663	0.0683754	0.93523	0.214034	0.0262277	3.33315e-16	-0.0259614	0.319476	0.935233	0.305536	4
ENSG00000198826	15	ARHGAP11A	32907345	rs55654632	15	32947045	G	T	0.22311	-0.00649277	0.0800304	0.93534	-0.390055	0.0435743	3.50733e-19	0.0166458	0.205186	0.935342	0.368659	4
ENSG00000226823	9	SUGT1P	33503653	rs2989936	9	33478434	T	C	0.0645105	-0.010981	0.13553	0.935424	0.48331	0.0695307	3.62634e-12	-0.0227204	0.280439	0.935428
ENSG00000262580	17	RP11-334C17.5	78174472	rs7503034	17	78184393	T	C	0.329339	0.00572008	0.0706455	0.935467	0.413211	0.0277861	5.07252e-50	0.013843	0.17097	0.935468	0.197587	12
ENSG00000100503	14	NIN	51186481	rs61985517	14	51248827	A	C	0.20308	0.00669891	0.0828187	0.935532	0.263809	0.0352507	7.22083e-14	0.025393	0.313953	0.935536	0.18102	3
ENSG00000189350	2	FAM179A	29179477	rs72786179	2	29225504	C	T	0.0694597	-0.0105945	0.131371	0.935724	-0.24906	0.0429145	6.48916e-09	0.0425379	0.527518	0.93573
ENSG00000112078	6	KCTD20	36410544	rs626516	6	36465380	T	C	0.781397	-0.00647786	0.0804096	0.935791	0.164302	0.0293624	2.19789e-08	-0.0394265	0.489452	0.935798
ENSG00000154134	11	ROBO3	124735282	rs12281805	11	124771763	G	A	0.398062	-0.00543742	0.0677563	0.936039	-0.165649	0.0262187	2.65018e-10	0.0328249	0.409068	0.936044
ENSG00000143149	1	ALDH9A1	165631453	rs10918242	1	165656600	G	A	0.363566	-0.00553386	0.0692408	0.936299	-0.35677	0.0270312	8.95592e-40	0.015511	0.19408	0.9363	0.830913	9
ENSG00000047579	6	DTNBP1	15523032	rs2619539	6	15620855	G	C	0.532765	-0.00532114	0.0669092	0.936613	0.165003	0.0241856	8.95587e-12	-0.0322487	0.40553	0.936617	0.165981	3
ENSG00000166170	14	BAG5	104022881	rs7148456	14	104028270	C	T	0.274581	-0.00589486	0.0744124	0.936859	0.143117	0.0222442	1.24362e-10	-0.0411891	0.51998	0.936863	0.393079	4
ENSG00000188636	22	LDOC1L	44888452	rs131159	22	44891940	T	C	0.406936	0.00534839	0.0675881	0.936928	0.25112	0.020503	1.72228e-34	0.0212981	0.269152	0.936929	0.90665	12
ENSG00000196511	7	TPK1	144149034	rs10261806	7	144532104	A	G	0.409794	0.0053526	0.0678636	0.937134	-0.470025	0.0405974	5.34613e-31	-0.0113879	0.144386	0.937135	0.139887	9
ENSG00000138131	10	LOXL4	100007447	rs34494334	10	99969475	C	A	0.204744	0.00647849	0.0825656	0.937458	0.313754	0.0461259	1.03089e-11	0.0206483	0.263171	0.937462	0.00669397	3
ENSG00000171806	1	METTL18	169761670	rs2272920	1	169799880	T	G	0.0924935	0.00892929	0.114003	0.93757	-0.875174	0.0575697	3.43064e-52	-0.0102029	0.130265	0.93757	0.44187	18
ENSG00000133704	12	IPO8	30781922	rs12809355	12	30841285	C	G	0.253751	0.00598162	0.0765155	0.937689	-0.203096	0.0284431	9.30429e-13	-0.0294522	0.376768	0.937692	0.266406	3
ENSG00000267481	19	CTC-559E9.5	19899564	rs35018071	19	19914095	G	T	0.190984	-0.00659965	0.0851863	0.938247	0.296807	0.0507719	5.03851e-09	-0.0222355	0.287034	0.938253
ENSG00000136877	9	FPGS	130556876	rs117826776	9	130591537	T	C	0.0361503	-0.0138233	0.179256	0.938532	-0.35969	0.064382	2.31276e-08	0.0384311	0.49841	0.938538
ENSG00000129484	14	PARP2	20811741	rs3093902	14	20818602	G	C	0.252441	0.0058957	0.0765957	0.938646	0.19808	0.0236599	5.66562e-17	0.0297642	0.386707	0.938649	0.983792	7
ENSG00000225264	7	ZNRF2P2	29638411	rs11763214	7	29717242	G	T	0.0663247	0.010266	0.134539	0.939176	0.601693	0.0923226	7.15907e-11	0.0170619	0.223616	0.939181	0.869556	3
ENSG00000226279	7	AC005682.7	22921512	rs13240940	7	23102329	G	T	0.27656	0.00564832	0.0743635	0.939454	0.364296	0.0505592	5.78994e-13	0.0155048	0.204141	0.939458	0.747094	10
ENSG00000162365	1	CYP4A22	47603107	rs11211450	1	47573206	A	G	0.348273	0.00529507	0.0700223	0.939722	-0.221081	0.0391346	1.61153e-08	-0.0239508	0.316755	0.939727	0.271768	5
ENSG00000134262	1	AP4B1	114437370	rs17464525	1	114443899	A	G	0.185657	-0.00645499	0.0855533	0.939857	-0.283956	0.0351036	6.01093e-16	0.0227324	0.301304	0.939859	0.228202	6
ENSG00000085719	8	CPNE3	87497059	rs7000333	8	87578131	T	C	0.6252	0.00514282	0.068673	0.940303	0.308112	0.0242449	5.31805e-37	0.0166914	0.222887	0.940304	0.0264075	7
ENSG00000228695	16	CES1P1	55794460	rs3815585	16	55794718	A	G	0.187897	-0.00635415	0.08578	0.940951	0.845506	0.066812	1.04962e-36	-0.0075152	0.101456	0.940952	0.256989	10
ENSG00000232480	1	RP11-224O19.2	218517538	rs6604604	1	218517668	A	C	0.0362326	-0.0131153	0.177153	0.940983	-0.437046	0.0565828	1.12733e-14	0.030009	0.40536	0.940986
ENSG00000189067	16	LITAF	11641853	rs9932278	16	11707567	A	G	0.404555	-0.00498552	0.0680897	0.941631	0.563418	0.0400509	6.0107e-45	-0.00884871	0.120853	0.941632	0.032891	14
ENSG00000154518	2	ATP5G3	176040986	rs268234	2	176050048	C	T	0.816493	0.00633809	0.0872794	0.94211	-0.209589	0.0132977	5.74479e-56	-0.0302406	0.416436	0.94211	0.454627	19
ENSG00000077585	1	GPR137B	236305832	rs7543562	1	236306825	G	A	0.623789	-0.00495673	0.0687423	0.942518	-0.17978	0.0287861	4.22756e-10	0.0275711	0.382394	0.942521	0.482356	4
ENSG00000143653	1	SCCPDH	246887349	rs12023715	1	246886720	C	T	0.261071	-0.00545708	0.0758009	0.942608	0.22598	0.0325905	4.093e-12	-0.0241485	0.33545	0.942611	0.892818	3
ENSG00000023228	2	NDUFS1	206979541	rs3732083	2	207041053	C	T	0.431941	0.00478924	0.0671792	0.943167	-0.149686	0.010575	1.74812e-45	-0.0319952	0.448807	0.943167	0.278186	20
ENSG00000137672	11	TRPC6	101322295	rs35008368	11	101496647	A	C	0.10812	-0.00758083	0.107068	0.943554	0.343654	0.0613593	2.13514e-08	-0.0220595	0.311582	0.943558
ENSG00000119943	10	PYROXD2	100143322	rs7913541	10	100172479	G	A	0.25903	-0.00535772	0.0760534	0.943838	0.869316	0.0238232	1.57974e-291	-0.00616314	0.0874866	0.943838	0.286238	14
ENSG00000107521	10	HPS1	100175955	rs7913541	10	100172479	G	A	0.25903	-0.00535772	0.0760534	0.943838	0.238729	0.0232227	8.67406e-25	-0.0224427	0.318584	0.943839	0.216284	7
ENSG00000144182	2	LIPT1	99771418	rs6542868	2	99782848	C	A	0.621175	0.00480874	0.0685828	0.944102	0.388436	0.0317558	2.09782e-34	0.0123797	0.176564	0.944102	0.172113	20
ENSG00000144161	2	ZC3H8	112969102	rs6759283	2	112967145	G	A	0.150531	-0.00654198	0.0933951	0.944157	-0.249337	0.0334958	9.78019e-14	0.0262375	0.37459	0.944159	0.987328	7
ENSG00000165233	9	C9orf89	95858500	rs4077822	9	95859739	C	T	0.773779	-0.00556264	0.0794504	0.944182	0.322559	0.0264209	2.80042e-34	-0.0172453	0.246317	0.944183	0.697743	8
ENSG00000137824	15	RMDN3	41028082	rs2304580	15	41029667	C	T	0.159789	0.0063794	0.091254	0.944267	-0.490381	0.0373417	2.15123e-39	-0.0130091	0.186091	0.944268	0.14664	9
ENSG00000228963	3	OR7E93P	125443382	rs57816830	3	125396018	A	G	0.155558	-0.00640868	0.092157	0.944559	0.401104	0.0438007	5.31233e-20	-0.0159776	0.229765	0.944561
ENSG00000239978	3	OR7E53P	125453138	rs57816830	3	125396018	A	G	0.155558	-0.00640868	0.092157	0.944559	0.416472	0.0477284	2.64124e-18	-0.015388	0.221287	0.944561	0.312037	3
ENSG00000138798	4	EGF	110834040	rs3822288	4	110854544	T	C	0.345803	-0.00483238	0.0700173	0.944976	0.164976	0.0277818	2.88017e-09	-0.0292914	0.424438	0.94498
ENSG00000127325	12	BEST3	70037140	rs775490	12	70072916	T	G	0.506232	0.00458114	0.0664109	0.945004	-0.369881	0.0291461	6.66928e-37	-0.0123854	0.179549	0.945005	0.843396	6
ENSG00000257829	12	RP11-845M18.6	52700400	rs2857671	12	52708420	A	G	0.666374	-0.00484535	0.0705072	0.945211	-0.431068	0.0411603	1.15062e-25	0.0112403	0.163568	0.945213	0.767736	17
ENSG00000170442	12	KRT86	52643084	rs2857671	12	52708420	A	G	0.666374	-0.00484535	0.0705072	0.945211	-0.380821	0.0434672	1.93345e-18	0.0127234	0.185151	0.945213	0.937668	14
ENSG00000243811	22	APOBEC3D	39410368	rs34074269	22	39420601	C	T	0.345282	0.00476839	0.0697499	0.945496	-0.254369	0.0416322	9.96841e-10	-0.018746	0.274225	0.945499	0.0841153	5
ENSG00000215837	3	SDHAP2	195384967	rs6764801	3	195327564	G	T	0.222627	0.00539953	0.0795912	0.945912	-0.670383	0.0472025	8.86741e-46	-0.0080544	0.118726	0.945913	0.513551	20
ENSG00000117151	1	CTBS	85015289	rs2911592	1	85040069	A	G	0.241251	0.00526302	0.0776606	0.945969	0.294386	0.0402844	2.71751e-13	0.017878	0.263817	0.945971	0.171112	3
ENSG00000075239	11	ACAT1	107992243	rs12361905	11	108015769	A	C	0.578586	0.00455376	0.0672525	0.946015	0.202197	0.0186063	1.65286e-27	0.0225214	0.332615	0.946016	0.449813	9
ENSG00000166266	11	CUL5	107879459	rs12361905	11	108015769	A	C	0.578586	0.00455376	0.0672525	0.946015	0.102053	0.0182598	2.28463e-08	0.0446215	0.659044	0.946019
ENSG00000152527	2	PLEKHH2	43864412	rs17414174	2	43937500	C	T	0.198793	-0.00554636	0.0828829	0.946647	-0.3287	0.0344072	1.25726e-21	0.0168736	0.25216	0.946648	0.162906	3
ENSG00000151655	10	ITIH2	7745232	rs7083482	10	7817335	C	T	0.824445	0.00580106	0.0869218	0.94679	0.53844	0.0573333	5.92078e-21	0.0107738	0.161437	0.946791	0.88125	4
ENSG00000235652	6	RP11-545I5.3	146136048	rs9373467	6	145955605	T	C	0.314586	0.00478326	0.0716993	0.94681	0.334343	0.0311575	7.30106e-27	0.0143064	0.214452	0.946811	0.688602	9
ENSG00000116260	1	QSOX1	180123969	rs61828286	1	180123585	A	C	0.149339	-0.00617638	0.0926288	0.946837	-0.22096	0.0274843	9.01959e-16	0.0279525	0.419225	0.946839	0.712245	4
ENSG00000006016	19	CRLF1	18683030	rs2283617	19	18706504	A	G	0.234758	-0.00523187	0.0785545	0.946899	0.255199	0.037319	8.01349e-12	-0.0205011	0.307831	0.946901	0.605617	3
ENSG00000262877	17	RP11-1055B8.4	79361930	rs62072954	17	79369165	T	C	0.112002	-0.00691794	0.104138	0.947035	0.868595	0.046312	1.75314e-78	-0.00796452	0.119893	0.947035	0.51979	6
ENSG00000137806	15	NDUFAF1	41679551	rs3204853	15	41689166	A	C	0.254811	0.00502943	0.0759412	0.947196	-0.967926	0.0229697	0	-0.00519609	0.0784577	0.947196	0.437531	20
ENSG00000138744	4	NAAA	76831809	rs2273	4	76889388	T	C	0.401433	-0.00445966	0.0678276	0.947577	0.756201	0.0380001	4.07147e-88	-0.00589745	0.0896957	0.947577	0.0833336	15
ENSG00000099937	22	SERPIND1	21128167	rs165877	22	21241854	C	T	0.327606	0.00464248	0.0707065	0.94765	0.548048	0.0498293	3.88484e-28	0.00847094	0.129017	0.947651	0.23631	12
ENSG00000130300	19	PLVAP	17462257	rs10408790	19	17473015	A	G	0.513791	0.00437594	0.0666735	0.947671	0.345364	0.0333895	4.4789e-25	0.0126705	0.193057	0.947672	0.779008	5
ENSG00000163002	2	NUP35	183982241	rs12612008	2	183989637	T	C	0.660091	-0.00459445	0.0700966	0.94774	0.244129	0.0322055	3.446e-14	-0.0188198	0.28714	0.947742	0.70419	7
ENSG00000230658	7	KLHL7-AS1	23140847	rs1034963	7	23148473	C	T	0.370774	-0.00451715	0.0689644	0.947776	0.849428	0.0398316	6.58524e-101	-0.00531787	0.0811896	0.947776	0.792306	20
ENSG00000130226	7	DPP6	153584182	rs4726411	7	154074097	C	A	0.731428	0.00491331	0.0751782	0.947891	-0.32135	0.0445297	5.3331e-13	-0.0152896	0.233955	0.947893	0.461296	3
ENSG00000183891	2	TTC32	20096404	rs1060742	2	20189015	C	T	0.0898199	-0.00764133	0.117013	0.947932	0.796492	0.0540637	3.98854e-49	-0.00959373	0.146912	0.947933	0.498811	5
ENSG00000249626	3	RP11-496H1.1	197361186	rs9917735	3	197344176	G	A	0.0889854	0.00760545	0.117436	0.948363	-0.301336	0.0486788	6.00552e-10	-0.0252391	0.389739	0.948366	0.0974546	6
ENSG00000170325	11	PRDM10	129769601	rs74508493	11	129726013	T	C	0.0933123	-0.00740254	0.11446	0.948434	-0.386697	0.0527804	2.36191e-13	0.019143	0.296006	0.948436
ENSG00000118680	18	MYL12B	3261907	rs3786457	18	3254658	T	C	0.815548	-0.00550077	0.0860638	0.949038	0.172497	0.0234169	1.7538e-13	-0.0318891	0.498948	0.94904	0.355834	4
ENSG00000265399	18	RP13-270P17.2	3190395	rs3786457	18	3254658	T	C	0.815548	-0.00550077	0.0860638	0.949038	0.2833	0.045626	5.32619e-10	-0.0194168	0.303806	0.949041	0.0848668	3
ENSG00000273355	18	RP11-672L10.6	813275	rs2846587	18	813222	T	C	0.345622	-0.00443498	0.0695508	0.949157	0.303938	0.0433634	2.39878e-12	-0.0145917	0.228842	0.949159	0.49868	3
ENSG00000239521	7	GATS	99798276	rs1727128	7	99809921	G	C	0.493262	0.00428624	0.067232	0.949167	0.149292	0.0220247	1.21515e-11	0.0287104	0.450359	0.949169	0.139551	12
ENSG00000233056	21	ERVH48-1	44336913	rs452142	21	44412809	G	A	0.239621	-0.00495335	0.078109	0.949435	-0.359952	0.0603074	2.39264e-09	0.0137611	0.217011	0.949438	0.310256	7
ENSG00000267543	17	RP11-666A8.7	74546033	rs12949102	17	74548115	T	C	0.210384	0.00511779	0.0812406	0.94977	1.03773	0.0465128	2.91282e-110	0.00493172	0.0782872	0.94977	0.153089	14
ENSG00000267546	17	RP11-666A8.8	74541750	rs12949102	17	74548115	T	C	0.210384	0.00511779	0.0812406	0.94977	0.542071	0.0513869	5.14464e-26	0.00944118	0.149873	0.949771	0.457499	9
ENSG00000176236	10	C10orf111	15137384	rs34040166	10	15146061	G	C	0.0550691	-0.009154	0.145524	0.949843	-0.980701	0.0982574	1.8472e-23	0.00933414	0.148391	0.949844
ENSG00000145794	5	MEGF10	126626523	rs72790485	5	126824897	C	T	0.134132	-0.00610764	0.0974678	0.950035	-0.282781	0.0446509	2.40205e-10	0.0215985	0.344693	0.950037	0.550083	4
ENSG00000114654	3	EFCC1	128720472	rs6439154	3	128762833	A	G	0.461011	-0.00417936	0.0668103	0.950121	-0.242555	0.0366007	3.42458e-11	0.0172306	0.275456	0.950123	0.414594	5
ENSG00000108556	17	CHRNE	4801069	rs72835012	17	4742944	G	A	0.0956055	0.00717321	0.114704	0.950135	0.627754	0.0703992	4.78798e-19	0.0114268	0.182726	0.950137	0.0282049	10
ENSG00000205710	17	C17orf107	4802713	rs72835012	17	4742944	G	A	0.0956055	0.00717321	0.114704	0.950135	0.533231	0.0736033	4.33527e-13	0.0134523	0.215119	0.950137	0.0313855	10
ENSG00000241839	15	PLEKHO2	65134088	rs8024351	15	65173001	A	C	0.45476	-0.00417174	0.0670145	0.950363	-0.283587	0.0263204	4.54739e-27	0.0147106	0.236314	0.950364	0.987388	9
ENSG00000137804	15	NUSAP1	41624892	rs1899	15	41689232	T	C	0.254516	-0.00466166	0.0763352	0.951305	0.22441	0.0285666	3.9765e-15	-0.020773	0.34017	0.951306	0.408026	5
ENSG00000215252	15	GOLGA8B	34817408	rs7182249	15	34872210	G	A	0.3898	0.0041836	0.0685167	0.951312	-0.290812	0.0330703	1.44644e-18	-0.0143859	0.23561	0.951313	0.46337	3
ENSG00000255468	11	RP11-867G23.8	66115421	rs7107191	11	66140397	A	G	0.68987	-0.00439155	0.0721255	0.951449	-0.25512	0.0376442	1.22582e-11	0.0172137	0.282723	0.951451
ENSG00000155660	7	PDIA4	148700154	rs6954405	7	148727589	T	C	0.192063	-0.00506652	0.0838653	0.951827	0.278024	0.0326327	1.59848e-17	-0.0182233	0.301655	0.951828	0.391516	4
ENSG00000189157	4	FAM47E	77135193	rs3733250	4	77192868	A	G	0.404422	-0.00407894	0.0676133	0.951895	-0.374606	0.0271774	3.19286e-43	0.0108886	0.180493	0.951895	0.728652	19
ENSG00000198612	2	COPS8	237993955	rs4416170	2	238087314	G	A	0.0756572	0.007689	0.12793	0.952073	0.193915	0.027889	3.57345e-12	0.0396514	0.659747	0.952075	0.963535	3
ENSG00000071054	2	MAP4K4	102313312	rs10432622	2	102331171	G	A	0.692487	0.00433727	0.072187	0.952089	0.18112	0.0223588	5.46842e-16	0.0239469	0.39857	0.95209	0.58211	4
ENSG00000232677	19	LINC00665	36803969	rs2967506	19	36856251	T	G	0.596469	-0.00407936	0.0679753	0.952146	-0.62253	0.0423167	5.46147e-49	0.00655287	0.109193	0.952146	0.675514	20
ENSG00000198740	17	ZNF652	47366568	rs2671659	17	47474529	A	G	0.344534	0.00418194	0.0698704	0.952273	0.116473	0.0203749	1.08736e-08	0.0359048	0.599918	0.952276	0.919944	6
ENSG00000100330	22	MTMR3	30279144	rs140113	22	30133430	A	T	0.578548	0.00400972	0.0675717	0.952681	0.149248	0.0251386	2.9028e-09	0.0268662	0.45277	0.952684	0.789027	5
ENSG00000180543	8	TSPYL5	98285717	rs28669903	8	98289986	T	C	0.655685	0.00413127	0.0701611	0.953046	-0.465055	0.0320654	1.15425e-47	-0.0088834	0.150867	0.953046	0.281726	6
ENSG00000261824	19	LINC00662	28175488	rs758765	19	28168589	G	A	0.532939	0.00392594	0.066748	0.953098	-0.201923	0.0261864	1.24856e-14	-0.0194428	0.330571	0.953099	0.319843	9
ENSG00000213462	7	ERV3-1	64451187	rs6460219	7	64453136	A	G	0.949489	-0.00881289	0.150234	0.953222	0.495957	0.0784804	2.62407e-10	-0.0177695	0.30293	0.953224	0.279607	3
ENSG00000141744	17	PNMT	37824234	rs9972882	17	37807698	C	A	0.747648	0.00448092	0.0764232	0.953245	-0.180229	0.0294695	9.60889e-10	-0.0248624	0.424053	0.953247	0.744074	4
ENSG00000173991	17	TCAP	37820440	rs9972882	17	37807698	C	A	0.747648	0.00448092	0.0764232	0.953245	-0.0989714	0.0169615	5.37757e-09	-0.0452749	0.772214	0.953247	0.637614	5
ENSG00000219755	6	RP1-199J3.5	100023588	rs330808	6	99994764	A	G	0.788084	0.00477326	0.0817333	0.95343	1.00761	0.052575	7.22895e-82	0.00473721	0.0811164	0.95343	0.158649	20
ENSG00000102858	16	MGRN1	4666494	rs841225	16	4736316	T	C	0.590455	-0.00401714	0.0692437	0.953737	0.243323	0.0222	5.91852e-28	-0.0165095	0.284579	0.953738	0.0113641	18
ENSG00000008018	6	PSMB1	170844205	rs7775031	6	170907734	A	G	0.441339	-0.00389505	0.0671934	0.953774	-0.156972	0.018183	5.98172e-18	0.0248137	0.428069	0.953775	0.483246	7
ENSG00000196209	20	SIRPB2	1451386	rs2873565	20	1460272	C	T	0.137067	0.00564093	0.0973363	0.953786	-0.290564	0.0433893	2.13225e-11	-0.0194137	0.335003	0.953788
ENSG00000249685	4	RP11-360F5.3	39135533	rs9998867	4	39119162	A	G	0.583475	-0.00389602	0.0675467	0.954004	0.400893	0.0480553	7.28424e-17	-0.00971835	0.168495	0.954005	0.837734	6
ENSG00000109790	4	KLHL5	39046659	rs9998867	4	39119162	A	G	0.583475	-0.00389602	0.0675467	0.954004	-0.182278	0.0300552	1.32141e-09	0.0213741	0.370586	0.954006	0.820375	5
ENSG00000114491	3	UMPS	124449213	rs10049380	3	124487443	C	T	0.206687	-0.0047316	0.0829359	0.954504	0.383454	0.0375961	1.99695e-24	-0.0123394	0.21629	0.954505	0.804466	10
ENSG00000182957	13	SPATA13	24553944	rs9511176	13	24853948	G	T	0.942961	-0.00801091	0.140516	0.954537	-0.387344	0.070901	4.67722e-08	0.0206816	0.362788	0.954539
ENSG00000184292	1	TACSTD2	59041099	rs12088149	1	58944833	T	G	0.287769	0.00414814	0.0734055	0.954936	-0.308903	0.0483293	1.64121e-10	-0.0134286	0.237642	0.954937
ENSG00000114473	3	IQCG	197615946	rs76437467	3	197590529	G	T	0.109703	-0.00590323	0.107086	0.956038	0.343536	0.0521475	4.46477e-11	-0.0171837	0.311728	0.95604	0.58725	11
ENSG00000112685	6	EXOC2	485133	rs13205146	6	693473	G	C	0.766645	0.00435955	0.0791671	0.956085	-0.373129	0.0288708	3.29126e-38	-0.0116838	0.212173	0.956085	0.794058	20
ENSG00000272864	1	RP11-17E13.2	75164453	rs7527057	1	75172001	A	T	0.474088	-0.00364044	0.0667738	0.956522	-0.583404	0.038972	1.15652e-50	0.00624	0.114456	0.956522	0.74363	13
ENSG00000140365	15	COMMD4	75628232	rs114064595	15	75628414	T	C	0.0357965	0.00981892	0.180758	0.95668	-0.538112	0.0512628	8.90588e-26	-0.018247	0.335916	0.95668
ENSG00000139291	12	TMEM19	72079867	rs11178896	12	72098297	G	A	0.144052	0.00509138	0.0950362	0.957275	-0.145162	0.0239436	1.3389e-09	-0.0350738	0.654716	0.957277	0.23989	5
ENSG00000160961	19	ZNF333	14800613	rs4808306	19	14801062	C	T	0.331385	-0.00376755	0.0711232	0.957754	-0.282124	0.0269546	1.22948e-25	0.0133542	0.252102	0.957755	0.606256	10
ENSG00000234719	16	RP11-166B2.1	12021230	rs3851005	16	12071213	T	C	0.296979	0.00385586	0.0728102	0.957766	0.879959	0.0468325	9.20486e-79	0.00438186	0.082743	0.957766	0.309359	13
ENSG00000169689	17	STRA13	79976578	rs4969475	17	79975835	G	C	0.582744	-0.00356134	0.0674907	0.957917	0.355132	0.0275122	4.0478e-38	-0.0100282	0.190046	0.957917	0.501631	9
ENSG00000185269	17	NOTUM	79910388	rs4969475	17	79975835	G	C	0.582744	-0.00356134	0.0674907	0.957917	0.198987	0.0304455	6.32556e-11	-0.0178973	0.339182	0.957918	0.402162	4
ENSG00000119326	9	CTNNAL1	111704851	rs10979676	9	111832642	G	A	0.131954	0.00519033	0.0984509	0.957955	-0.642152	0.0479694	7.23248e-41	-0.00808271	0.153315	0.957955	0.441713	11
ENSG00000233690	10	EBAG9P1	101457164	rs11190245	10	101451259	C	T	0.301837	0.00381334	0.0725921	0.958105	0.412724	0.051801	1.61929e-15	0.00923944	0.175889	0.958106	0.10315	3
ENSG00000205837	2	LINC00487	6868309	rs78343123	2	6986097	G	T	0.059918	0.00730296	0.139956	0.958385	0.993341	0.101773	1.66522e-22	0.00735192	0.140896	0.958386
ENSG00000225964	2	AC017076.5	6968645	rs78343123	2	6986097	G	T	0.059918	0.00730296	0.139956	0.958385	0.739261	0.105972	3.03717e-12	0.00987873	0.189324	0.958386
ENSG00000186160	1	CYP4Z1	47533160	rs2297809	1	47282772	T	C	0.132896	0.00508924	0.0982333	0.958682	-0.421571	0.0526345	1.15261e-15	-0.0120721	0.233022	0.958683	0.414594	3
ENSG00000127993	7	RBM48	92158087	rs2066743	7	92147374	T	C	0.0187312	-0.0127565	0.249501	0.959224	-0.57369	0.0949534	1.52396e-09	0.0222359	0.434921	0.959225
ENSG00000169715	16	MT1E	56659387	rs62036056	16	56663028	A	G	0.256589	-0.00385209	0.0764108	0.959793	-0.275587	0.0331499	9.30359e-17	0.0139778	0.277271	0.959794	0.15811	6
ENSG00000237975	1	FLG-AS1	152140601	rs7545406	1	152193286	T	G	0.60297	0.00343261	0.0686502	0.960121	-0.677772	0.0433851	5.13696e-55	-0.00506455	0.101289	0.960121	0.0530784	14
ENSG00000143631	1	FLG	152274651	rs7545406	1	152193286	T	G	0.60297	0.00343261	0.0686502	0.960121	-0.330291	0.0505137	6.20783e-11	-0.0103927	0.207854	0.960122	0.202637	3
ENSG00000114124	3	GRK7	141496990	rs1055690	3	141466147	C	T	0.101434	-0.00549319	0.110238	0.960257	0.746781	0.0646129	6.74425e-31	-0.00735582	0.147619	0.960258	0.63637	6
ENSG00000198182	19	ZNF607	38187264	rs11668434	19	38207632	A	G	0.202324	0.00411118	0.0827818	0.960391	0.431326	0.0447479	5.47122e-22	0.00953149	0.191927	0.960392	0.282816	12
ENSG00000189144	19	ZNF573	38226734	rs11668434	19	38207632	A	G	0.202324	0.00411118	0.0827818	0.960391	0.309351	0.0505367	9.28096e-10	0.0132897	0.267607	0.960392	0.628711	6
ENSG00000134982	5	APC	112043195	rs1697914	5	112047719	A	G	0.0900766	0.00568263	0.115658	0.960813	-0.163626	0.0297437	3.77231e-08	-0.0347294	0.706872	0.960815	0.730568	5
ENSG00000101542	18	CDH20	59000815	rs11152293	18	59019513	G	A	0.320159	0.00349261	0.0711294	0.960838	0.360823	0.0389112	1.80987e-20	0.00967957	0.197134	0.960838	0.64417	3
ENSG00000166450	15	PRTG	55903744	rs4774222	15	56030756	C	T	0.51595	-0.00323765	0.0665365	0.96119	0.321662	0.0256872	5.63874e-36	-0.0100654	0.206854	0.961191	0.217226	12
ENSG00000143162	1	CREG1	167498914	rs12410167	1	167523004	A	G	0.132863	0.00478307	0.0983527	0.961213	-0.430116	0.0446468	5.759e-22	-0.0111204	0.228668	0.961213	0.422272	6
ENSG00000163170	2	BOLA3	74362525	rs828882	2	74375804	T	C	0.418489	0.00329225	0.0677124	0.961221	0.0975727	0.0159648	9.85449e-10	0.0337415	0.693991	0.961222
ENSG00000258365	12	RP11-1105G2.3	94671534	rs11107494	12	94668489	C	T	0.178952	0.0041852	0.0867594	0.961526	-0.293843	0.0498274	3.69676e-09	-0.014243	0.295268	0.961527	0.278678	6
ENSG00000111665	12	CDCA3	6953957	rs1129646	12	6946247	T	G	0.338887	0.00337041	0.0699854	0.96159	-0.225497	0.0373974	1.64211e-09	-0.0149466	0.310371	0.961591	0.846765	6
ENSG00000141101	16	NOB1	69775770	rs3811348	16	69782855	T	C	0.584707	-0.00324324	0.0674116	0.961628	0.138402	0.0170834	5.42621e-16	-0.0234335	0.48708	0.961628	0.0073352	9
ENSG00000108469	17	RECQL5	73622925	rs79225822	17	73663077	C	T	0.0338244	0.00866114	0.181656	0.961972	0.421495	0.0641804	5.12211e-11	0.0205486	0.430992	0.961973	0.464822	3
ENSG00000169436	8	COL22A1	139600478	rs4736051	8	139921451	C	T	0.262483	-0.00356825	0.0754845	0.962297	-0.3108	0.0381217	3.55465e-16	0.0114809	0.242876	0.962298	0.0374989	3
ENSG00000236618	17	PITPNA-AS1	1420225	rs11559105	17	1398928	A	G	0.0795073	-0.00587874	0.124552	0.962355	-0.408788	0.0550065	1.07265e-13	0.0143809	0.304692	0.962355	0.200098	3
ENSG00000101493	18	ZNF516	74069644	rs690397	18	74117767	T	C	0.585298	0.00315734	0.0676768	0.96279	-0.278432	0.0307334	1.30938e-19	-0.0113397	0.243067	0.96279	0.429465	4
ENSG00000166685	17	COG1	71189129	rs8076745	17	71223967	T	A	0.534961	-0.00317637	0.0682038	0.962855	-0.202507	0.0262052	1.09478e-14	0.0156852	0.336803	0.962855	0.25694	5
ENSG00000160325	9	CACFD1	136325089	rs41309954	9	136338598	A	C	0.0746427	-0.00590153	0.127017	0.962942	0.379209	0.0681142	2.58782e-08	-0.0155627	0.334964	0.962943
ENSG00000203797	6	DDO	110712974	rs35697832	6	110714205	T	C	0.132831	0.00461661	0.0998027	0.963105	-0.302032	0.0363538	9.72321e-17	-0.0152852	0.330443	0.963106
ENSG00000032742	13	IFT88	21140585	rs9509307	13	21205192	A	G	0.734579	0.00345279	0.0750831	0.963321	-0.455959	0.0329349	1.37773e-43	-0.00757259	0.164672	0.963321	0.537928	11
ENSG00000145777	5	TSLP	110405760	rs3806933	5	110406742	T	C	0.428593	-0.00308378	0.0671825	0.963389	-0.247279	0.0385857	1.46892e-10	0.0124709	0.271694	0.96339	0.59521	3
ENSG00000111666	12	CHPT1	102090725	rs2695281	12	102089999	A	G	0.587933	0.00309625	0.0675916	0.963463	0.375521	0.0245473	7.90109e-53	0.00824521	0.179995	0.963463	0.607484	13
ENSG00000142973	1	CYP4B1	47223510	rs4646491	1	47280884	T	C	0.133243	0.00449064	0.0980909	0.963485	-0.30195	0.0286539	5.78174e-26	-0.0148721	0.324861	0.963486	0.491328	4
ENSG00000168061	11	SAC3D1	64808373	rs495820	11	64807235	T	C	0.0838545	-0.00548284	0.119955	0.963543	-0.329633	0.0377646	2.57816e-18	0.0166332	0.36391	0.963544	0.0246762	3
ENSG00000167136	9	ENDOG	131580753	rs1572912	9	131565554	C	T	0.281727	-0.00334977	0.0740421	0.963915	-0.180061	0.0230364	5.43667e-15	0.0186035	0.411213	0.963916	0.15012	8
ENSG00000113971	3	NPHP3	132276986	rs7622700	3	132446336	T	G	0.359008	0.00306012	0.0693865	0.964823	-0.482368	0.0305754	4.52586e-56	-0.00634395	0.143846	0.964823	0.0651338	9
ENSG00000119632	14	IFI27L2	94594116	rs2273514	14	94595989	C	T	0.207918	0.00357614	0.0814849	0.964994	-0.417018	0.0319203	5.26272e-39	-0.00857551	0.1954	0.964995	0.636765	5
ENSG00000081277	1	PKP1	201252580	rs832151	1	201280956	T	C	0.213585	0.00350561	0.0807426	0.965369	-0.439406	0.0512768	1.04127e-17	-0.00797807	0.183756	0.965369	0.67286	10
ENSG00000162585	1	C1orf86	2115903	rs28719902	1	2060058	T	C	0.227159	-0.00346726	0.0801004	0.965473	-0.396698	0.033959	1.58123e-31	0.0087403	0.201919	0.965473	0.0240933	3
ENSG00000100124	22	ANKRD54	38226862	rs117262262	22	38136546	A	G	0.0219838	-0.00987516	0.228951	0.965596	1.16354	0.10832	6.484e-27	-0.00848717	0.196773	0.965596	0.30898	3
ENSG00000178445	9	GLDC	6532464	rs1658953	9	6644210	G	T	0.117476	-0.00447051	0.103874	0.965672	-0.349546	0.0504524	4.26139e-12	0.0127895	0.297174	0.965672	0.774121	3
ENSG00000234684	20	SDCBP2-AS1	1306049	rs79030119	20	1299453	A	G	0.0401703	0.00710209	0.166971	0.966072	-0.576098	0.0968179	2.67614e-09	-0.0123279	0.289838	0.966073
ENSG00000272277	6	RP1-40E16.12	3068279	rs12195990	6	3048592	A	G	0.56852	-0.00288235	0.0681616	0.96627	-0.656093	0.0363735	9.85845e-73	0.0043932	0.10389	0.96627	0.876778	16
ENSG00000048740	10	CELF2	11047259	rs17149034	10	10924609	T	C	0.197925	-0.00351175	0.0839037	0.966615	-0.149229	0.0249845	2.33141e-09	0.0235326	0.562262	0.966615	0.484737	4
ENSG00000100058	22	CRYBB2P1	25844072	rs742029	22	25905879	A	G	0.272837	0.00312555	0.0751021	0.966804	0.260241	0.0439479	3.18851e-09	0.0120102	0.288594	0.966805
ENSG00000115226	2	FNDC4	27714750	rs1275533	2	27435250	G	A	0.987815	-0.0121678	0.302517	0.967916	0.452658	0.082487	4.07362e-08	-0.0268808	0.66833	0.967917
ENSG00000159267	21	HLCS	38123189	rs10084553	21	38344299	G	T	0.456807	-0.00268824	0.0674823	0.968224	0.247267	0.0277747	5.45504e-19	-0.0108718	0.272915	0.968224	0.734921	4
ENSG00000267302	17	RP11-178C3.2	58042193	rs16943969	17	58031153	G	A	0.0778662	-0.00488165	0.123004	0.968343	0.641616	0.0447085	1.04889e-46	-0.00760837	0.19171	0.968343	0.970114	14
ENSG00000160284	21	SPATC1L	47581062	rs2839195	21	47699856	A	G	0.103823	-0.00426017	0.107959	0.968523	-0.89551	0.0568109	5.59104e-56	0.00475726	0.120556	0.968523	0.830323	19
ENSG00000060709	12	RIMBP2	130880682	rs1997235	12	131201301	C	T	0.617241	0.00270202	0.0686883	0.968622	0.267397	0.041536	1.2129e-10	0.0101049	0.256882	0.968622
ENSG00000101639	18	CEP192	12991361	rs474337	18	13095609	C	T	0.611233	-0.00265814	0.0680615	0.968847	-0.361631	0.0280968	6.56419e-38	0.00735042	0.188208	0.968847	0.446161	11
ENSG00000169247	5	SH3TC2	148303202	rs1363522	5	148489570	C	T	0.760266	-0.00304302	0.0787392	0.969172	-0.256216	0.0443382	7.52927e-09	0.0118768	0.307323	0.969173	0.392751	4
ENSG00000114978	2	MOB1A	74379655	rs828888	2	74372678	C	A	0.420177	-0.00257922	0.067605	0.969567	-0.188513	0.0211714	5.38046e-19	0.0136819	0.358626	0.969567	0.622808	8
ENSG00000237135	10	DDX10P1	31207941	rs16932010	10	31146615	C	T	0.183226	0.00327459	0.085907	0.969594	0.39026	0.0474975	2.09654e-16	0.00839079	0.22013	0.969594	0.64398	7
ENSG00000171962	17	LRRC48	17876127	rs7219320	17	17880877	G	A	0.326257	0.00270269	0.0712184	0.969728	0.305772	0.0429241	1.05178e-12	0.00883891	0.232917	0.969728	0.34012	13
ENSG00000125375	14	ATP5S	50779044	rs2275592	14	50788213	T	C	0.575683	-0.00253424	0.0673791	0.969997	-0.328227	0.0261772	4.58808e-36	0.007721	0.205283	0.969997	0.0942232	16
ENSG00000175611	9	LINC00476	98521513	rs10988792	9	98719799	A	C	0.150045	-0.00349397	0.0937339	0.970265	0.87087	0.0458354	1.70787e-80	-0.00401205	0.107633	0.970266	0.907094	14
ENSG00000143486	1	EIF2D	206744620	rs3813972	1	206775427	G	A	0.435364	0.00249919	0.0672902	0.970373	0.203155	0.0273759	1.16289e-13	0.0123019	0.33123	0.970373	0.997874	3
ENSG00000184014	11	DENND5A	9160372	rs952374	11	9225486	G	C	0.272557	-0.00274763	0.0743492	0.97052	0.135239	0.0230333	4.3198e-09	-0.0203168	0.549772	0.970521
ENSG00000116791	1	CRYZ	75171170	rs17617240	1	75173938	T	C	0.0479507	-0.00570302	0.154414	0.970538	-0.718631	0.0656323	6.69222e-28	0.00793595	0.214874	0.970538	0.294785	4
ENSG00000168887	2	C2orf68	85833777	rs6643	2	85824251	C	T	0.0242577	0.0079018	0.218116	0.971101	0.286903	0.0494043	6.35103e-09	0.0275417	0.760258	0.971101
ENSG00000123352	12	SPATS2	49760367	rs11169063	12	49931585	C	T	0.186593	-0.00304273	0.085487	0.971607	0.193588	0.0329676	4.30395e-09	-0.0157176	0.441601	0.971607
ENSG00000134121	3	CHL1	238279	rs4684609	3	158912	T	G	0.383919	-0.00241784	0.0685243	0.971853	0.477313	0.0399741	7.27456e-33	-0.00506552	0.143563	0.971853	0.301525	11
ENSG00000076242	3	MLH1	37034823	rs1860968	3	37091325	A	G	0.456732	0.0022722	0.0668929	0.972903	0.22078	0.0236903	1.16988e-20	0.0102917	0.302986	0.972903	0.608487	11
ENSG00000067560	3	RHOA	49396578	rs73088137	3	49448423	A	G	0.253518	-0.00260788	0.0769309	0.972958	0.219583	0.025542	8.18677e-18	-0.0118765	0.350353	0.972958	0.00255063	16
ENSG00000185787	15	MORF4L1	79102829	rs62013160	15	79169087	T	C	0.124204	-0.0032448	0.10091	0.974348	-0.214179	0.0270845	2.61934e-15	0.0151499	0.471152	0.974348	0.159255	6
ENSG00000136699	2	SMPD4	130908981	rs7576421	2	130927446	A	G	0.366613	0.00222444	0.0691818	0.97435	0.179186	0.0230441	7.49797e-15	0.0124141	0.386093	0.97435	0.607383	6
ENSG00000001461	1	NIPAL3	24742284	rs560219	1	24718079	A	C	0.236004	0.00250792	0.0784783	0.974506	-0.202817	0.0257782	3.60994e-15	-0.0123654	0.386945	0.974507	0.336703	4
ENSG00000132275	11	RRP8	6616305	rs960456	11	6617527	C	G	0.360488	-0.00221444	0.0694409	0.97456	-0.266514	0.0256006	2.22134e-25	0.00830891	0.260554	0.97456	0.634511	11
ENSG00000170439	12	METTL7B	56075330	rs12313602	12	56069138	T	C	0.270982	-0.00235454	0.0748488	0.974905	-0.274623	0.0341294	8.51713e-16	0.00857372	0.272553	0.974905
ENSG00000134207	1	SYT6	114631913	rs74112919	1	114644280	C	A	0.289142	0.00232283	0.0738468	0.974907	0.465784	0.0412991	1.67953e-29	0.00498693	0.158544	0.974907	0.773115	6
ENSG00000158941	8	CCAR2	22462145	rs2291232	8	22464064	C	T	0.326757	-0.00221887	0.0709522	0.975052	0.143025	0.0156777	7.31692e-20	-0.0155139	0.496085	0.975052	0.445637	11
ENSG00000197622	1	CDC42SE1	151023447	rs15740	1	151040435	A	G	0.779218	0.00251016	0.0804795	0.975118	0.187386	0.027882	1.8087e-11	0.0133957	0.42949	0.975118	0.532858	5
ENSG00000143878	2	RHOB	20646835	rs16987794	2	20748761	C	T	0.131514	0.00307741	0.0993337	0.975285	-0.250136	0.0364802	7.04441e-12	-0.0123029	0.397123	0.975285
ENSG00000198648	2	STK39	168810530	rs6712819	2	168954776	T	C	0.482629	-0.00209064	0.0678545	0.975421	-0.491033	0.039113	3.76938e-36	0.00425764	0.138188	0.975421	0.664869	8
ENSG00000137831	15	UACA	70946893	rs11855160	15	71019117	C	T	0.0900912	0.00348032	0.115708	0.976005	0.273648	0.037922	5.35084e-13	0.0127182	0.422839	0.976005
ENSG00000067533	1	RRP15	218458629	rs10863387	1	218471383	C	T	0.419963	-0.00202284	0.0675162	0.976098	0.288553	0.0185464	1.39375e-54	-0.00701029	0.233982	0.976098	0.899462	6
ENSG00000183617	19	MRPL54	3762662	rs7245624	19	3762926	A	G	0.635496	0.0020644	0.0690123	0.976136	0.564508	0.0269014	9.12176e-98	0.00365699	0.122252	0.976136	0.9759	9
ENSG00000141391	18	SLMO1	12407895	rs34620743	18	12438519	G	C	0.140825	-0.00284599	0.0962699	0.976416	0.392948	0.050301	5.63213e-15	-0.00724266	0.244996	0.976416	0.053708	8
ENSG00000267199	18	RP11-861E21.2	12438889	rs34620743	18	12438519	G	C	0.140825	-0.00284599	0.0962699	0.976416	0.417089	0.059213	1.86971e-12	-0.00682346	0.230816	0.976416	0.046641	8
ENSG00000151553	10	FAM160B1	116581503	rs7923693	10	116619566	G	A	0.513827	0.00196818	0.0672427	0.976649	-0.0983544	0.0179371	4.17503e-08	-0.0200111	0.683687	0.97665	0.66435	4
ENSG00000169629	2	RGPD8	113127669	rs55979927	2	113115598	A	G	0.161289	-0.00260972	0.0903405	0.976954	-1.03846	0.0572137	1.27154e-73	0.00251307	0.0869948	0.976954	0.921923	15
ENSG00000060656	1	PTPRU	29563028	rs34080763	1	29375105	G	A	0.107479	0.00306734	0.107509	0.977239	-0.333131	0.0600933	2.96372e-08	-0.00920761	0.322727	0.977239
ENSG00000196981	3	WDR5B	122130715	rs3828362	3	122131777	G	C	0.407584	0.00185107	0.0676373	0.978167	0.359355	0.0291177	5.41751e-35	0.00515109	0.188219	0.978167	0.124523	11
ENSG00000174652	19	ZNF266	9523272	rs2335532	19	9504598	C	T	0.582509	-0.00185422	0.0677921	0.978179	0.869724	0.0194836	0	-0.00213196	0.0779467	0.978179	0.533913	20
ENSG00000166140	15	ZFYVE19	41099284	rs2010300	15	41080131	C	T	0.347641	0.00189097	0.0698031	0.978388	-0.247104	0.024566	8.40387e-24	-0.00765253	0.282486	0.978388	0.223562	17
ENSG00000122035	13	RASL11A	27844464	rs10507380	13	27879526	G	A	0.11551	-0.00275603	0.104397	0.978939	-0.255267	0.0435708	4.666e-09	0.0107967	0.408976	0.978939	0.490076	4
ENSG00000078674	8	PCM1	17780349	rs17126160	8	17905558	G	A	0.609201	0.00174003	0.0682719	0.979667	-0.264832	0.0226583	1.4666e-31	-0.00657032	0.257794	0.979667	0.475411	20
ENSG00000171206	10	TRIM8	104404253	rs10883756	10	104400112	C	T	0.602123	-0.00172705	0.0682484	0.979811	0.163151	0.0281622	6.90322e-09	-0.0105856	0.418318	0.979812	0.00234492	3
ENSG00000196756	20	SNHG17	37049235	rs788347	20	37062583	T	C	0.15073	-0.00229943	0.0927711	0.980226	0.970576	0.0380437	1.44594e-143	-0.00236914	0.0955836	0.980226	0.805709	16
ENSG00000134825	11	TMEM258	61535973	rs174601	11	61623140	T	C	0.371598	0.00169775	0.068587	0.980252	0.131258	0.0207539	2.54033e-10	0.0129345	0.52254	0.980252	0.426829	12
ENSG00000105298	19	CACTIN	3610639	rs4806946	19	3631694	A	G	0.566759	0.00164628	0.0670597	0.980414	-0.138256	0.0185603	9.40485e-14	-0.0119075	0.485043	0.980414	0.585326	9
ENSG00000180758	1	GPR157	9160364	rs7518834	1	9205255	A	G	0.284334	0.00181125	0.073939	0.980456	-0.186644	0.0291612	1.54948e-10	-0.0097043	0.396153	0.980457	0.616645	5
ENSG00000143499	1	SMYD2	214454445	rs7544984	1	214466932	A	G	0.446688	0.00167918	0.0686402	0.980483	0.165	0.0300665	4.06881e-08	0.0101768	0.416005	0.980483
ENSG00000163866	1	SMIM12	35178338	rs71673683	1	35313928	T	TCA	0.461756	0.00164141	0.0671931	0.980511	0.139369	0.0160372	3.61311e-18	0.0117774	0.482126	0.980511
ENSG00000230163	1	RP5-997D16.2	35316295	rs71673683	1	35313928	T	TCA	0.461756	0.00164141	0.0671931	0.980511	-0.318807	0.0366329	3.23924e-18	-0.0051486	0.210765	0.980511	0.866969	3
ENSG00000213337	2	ANKRD39	97502348	rs62152868	2	97537070	C	T	0.190729	0.00200603	0.0854261	0.981265	0.177461	0.0312643	1.37753e-08	0.0113041	0.481384	0.981265	0.237698	6
ENSG00000270055	15	CTD-3092A11.2	30780166	rs11857533	15	31472389	T	C	0.0683115	0.00303255	0.130404	0.981447	-0.682342	0.0715463	1.46921e-21	-0.00444433	0.191113	0.981447	0.55668	9
ENSG00000184619	17	KRBA2	8271955	rs1004151	17	8275023	G	T	0.674519	0.00162394	0.0708065	0.981702	0.397566	0.0275112	2.46887e-47	0.00408471	0.1781	0.981702	0.663478	12
ENSG00000108055	10	SMC3	112327449	rs2419568	10	112325269	C	T	0.925815	0.00290384	0.128384	0.981955	0.151423	0.0266354	1.3079e-08	0.019177	0.847857	0.981955
ENSG00000226686	19	AC012309.5	37742814	rs320881	19	37737850	G	A	0.393794	0.00148923	0.0679938	0.982526	0.848132	0.0464237	1.45085e-74	0.00175589	0.0801689	0.982526	0.695007	20
ENSG00000133997	14	MED6	71047974	rs1572678	14	71107942	T	C	0.270379	0.00163543	0.0748131	0.98256	-0.214563	0.0290146	1.41408e-13	-0.00762214	0.348678	0.98256	0.146515	4
ENSG00000245466	14	CTD-2540L5.6	71075515	rs1572678	14	71107942	T	C	0.270379	0.00163543	0.0748131	0.98256	-0.639254	0.0396792	2.15059e-58	-0.00255834	0.117032	0.98256	0.232801	5
ENSG00000133985	14	TTC9	71108504	rs1572678	14	71107942	T	C	0.270379	0.00163543	0.0748131	0.98256	-0.892628	0.0351965	6.75103e-142	-0.00183215	0.0838122	0.98256	0.196087	7
ENSG00000166825	15	ANPEP	90328120	rs11073891	15	90363995	C	A	0.439472	-0.00144098	0.0672859	0.982914	-0.319657	0.0278451	1.66598e-30	0.00450789	0.210494	0.982914	0.404391	6
ENSG00000237651	2	C2orf74	61372243	rs34279970	2	61372507	G	A	0.408413	0.00144478	0.067788	0.982996	0.955989	0.0173965	0	0.00151129	0.0709088	0.982996	0.252927	20
ENSG00000104964	19	AES	3052908	rs66817181	19	3063499	A	G	0.210878	-0.00168955	0.0819925	0.98356	-0.163782	0.021521	2.73379e-14	0.0103158	0.500622	0.98356
ENSG00000213465	11	ARL2	64781585	rs551292	11	64775660	G	A	0.561592	-0.00137205	0.067001	0.983662	-0.215717	0.0173866	2.39181e-35	0.00636042	0.310597	0.983662	0.0820654	9
ENSG00000268362	19	CTD-2017D11.1	24216247	rs62114771	19	24236645	T	C	0.182449	-0.00174351	0.0862409	0.98387	1.13703	0.0508729	1.19671e-110	-0.00153339	0.0758475	0.98387	0.981926	14
ENSG00000213096	19	ZNF254	24216276	rs62114771	19	24236645	T	C	0.182449	-0.00174351	0.0862409	0.98387	0.391708	0.0410416	1.37197e-21	-0.00445105	0.220167	0.98387	0.982081	5
ENSG00000134900	13	TPP2	103249353	rs9300756	13	103384824	A	G	0.607948	-0.00134705	0.0682387	0.984251	-0.150578	0.0246543	1.01161e-09	0.00894586	0.453181	0.984251	0.237869	6
ENSG00000224877	17	C17orf89	79213039	rs883884	17	79158040	C	T	0.435795	0.00132326	0.067149	0.984278	-0.147787	0.0193958	2.54593e-14	-0.00895383	0.454365	0.984278	0.370474	4
ENSG00000203506	3	RBMS3-AS2	29657466	rs11129368	3	29640134	G	T	0.22871	-0.0015299	0.0795252	0.984651	0.388699	0.0376583	5.62007e-25	-0.00393595	0.204594	0.984651	0.152516	6
ENSG00000176720	2	BOK	242498136	rs75407258	2	242497787	C	A	0.0817981	0.00230784	0.120492	0.984719	0.372775	0.0626693	2.70958e-09	0.00619097	0.323232	0.984719
ENSG00000000457	1	SCYL3	169818772	rs2806393	1	169924733	C	T	0.366454	0.00131724	0.0693808	0.984853	0.128287	0.0225903	1.35602e-08	0.0102679	0.540828	0.984853	0.249112	4
ENSG00000129167	11	TPH1	18039111	rs7940947	11	17970797	T	C	0.082709	-0.00219747	0.120446	0.985444	-0.397807	0.0568701	2.65232e-12	0.00552396	0.302776	0.985444
ENSG00000160213	21	CSTB	45192393	rs35285321	21	45201832	A	G	0.304034	-0.00129831	0.0722064	0.985654	-0.371813	0.0279633	2.42754e-40	0.00349184	0.194201	0.985654	0.0588447	12
ENSG00000013810	4	TACC3	1723227	rs4572936	4	1747971	T	C	0.187573	0.00153931	0.0862341	0.985758	-0.473574	0.0475627	2.35456e-23	-0.00325041	0.182092	0.985758
ENSG00000253210	8	RP11-809O17.1	142136143	rs7839297	8	142131930	C	T	0.448173	0.00116658	0.066905	0.986089	-0.443468	0.0485924	7.08955e-20	-0.00263058	0.150868	0.986089	0.380752	3
ENSG00000105339	8	DENND3	142127377	rs7839297	8	142131930	C	T	0.448173	0.00116658	0.066905	0.986089	-0.120717	0.0210322	9.48891e-09	-0.00966376	0.554233	0.986089
ENSG00000244165	19	P2RY11	10222214	rs3745601	19	10224548	A	G	0.108596	0.00186928	0.107333	0.986105	0.333536	0.0354523	5.0551e-21	0.00560443	0.321804	0.986105	0.18078	5
ENSG00000151773	13	CCDC122	44398045	rs12869697	13	44439169	C	T	0.541295	-0.00110696	0.0669242	0.986803	0.586865	0.0336575	4.36854e-68	-0.00188623	0.114037	0.986803	0.0897229	20
ENSG00000179630	13	LACC1	44453420	rs12869697	13	44439169	C	T	0.541295	-0.00110696	0.0669242	0.986803	0.40471	0.032073	1.67166e-36	-0.00273519	0.165363	0.986803	0.164522	15
ENSG00000244515	3	KRT18P34	156880452	rs62276461	3	156886622	A	C	0.250213	-0.00127123	0.0772096	0.986864	-0.648561	0.0461592	7.64577e-45	0.00196008	0.119048	0.986864	0.732886	9
ENSG00000119787	2	ATL2	38522022	rs11888984	2	38744392	A	G	0.708089	-0.00117054	0.0733229	0.987263	0.219515	0.0235534	1.16478e-20	-0.00533239	0.334023	0.987263	0.837078	4
ENSG00000010017	6	RANBP9	13621730	rs204239	6	13732840	T	C	0.234348	-0.00121642	0.0788567	0.987693	-0.160249	0.0214667	8.32937e-14	0.00759081	0.49209	0.987693	0.731421	4
ENSG00000167900	17	TK1	76170160	rs12449983	17	76168857	T	G	0.0329632	-0.00281922	0.183812	0.987763	0.450697	0.0600803	6.30546e-14	-0.00625524	0.40784	0.987763
ENSG00000183077	17	AFMID	76183398	rs12449983	17	76168857	T	G	0.0329632	-0.00281922	0.183812	0.987763	0.558518	0.0527777	3.5941e-26	-0.00504768	0.329107	0.987763
ENSG00000196792	14	STRN3	31363005	rs4981084	14	31368061	T	C	0.898463	-0.00169129	0.110326	0.987769	0.264283	0.0359789	2.05006e-13	-0.00639954	0.417455	0.987769
ENSG00000170464	5	DNAJC18	138744279	rs3923060	5	138775301	T	C	0.738298	-0.00115238	0.0755517	0.98783	-0.7886	0.0341527	5.77934e-118	0.0014613	0.0958049	0.98783	0.273052	19
ENSG00000117640	1	MTFR1L	26145131	rs159523	1	26215316	T	C	0.551851	-0.00100787	0.0670585	0.988008	0.382357	0.020204	7.12958e-80	-0.00263594	0.175382	0.988008	0.651752	20
ENSG00000173947	1	PIFO	111888910	rs41282496	1	111854938	T	G	0.123989	0.0015093	0.101278	0.98811	0.491125	0.069544	1.64033e-12	0.00307315	0.206217	0.98811	0.593678	3
ENSG00000164694	6	FNDC1	159590429	rs538860	6	159949798	C	A	0.266448	0.00108373	0.0751252	0.98849	-0.18177	0.0271751	2.24929e-11	-0.0059621	0.413299	0.98849	0.286129	4
ENSG00000153037	5	SRP19	112196919	rs374613	5	112192072	G	A	0.547766	-0.000943369	0.0668058	0.988733	0.200778	0.0190088	4.4514e-26	-0.00469857	0.332735	0.988733	0.279814	9
ENSG00000254604	11	AP000487.6	70128473	rs6592542	11	70187783	G	A	0.350749	0.000982649	0.0697541	0.98876	0.204194	0.0353564	7.68168e-09	0.00481233	0.341608	0.98876
ENSG00000255717	11	SNHG1	62619460	rs76806249	11	62616561	T	C	0.0448968	-0.00222679	0.158267	0.988774	0.618995	0.0492118	2.78387e-36	-0.00359743	0.255684	0.988774	0.485911	5
ENSG00000125775	20	SDCBP2	1290619	rs34019978	20	1306103	T	C	0.129177	0.00131522	0.0988759	0.989387	0.283133	0.045741	6.01968e-10	0.00464524	0.349221	0.989387	0.855179	4
ENSG00000159346	1	ADIPOR1	202909951	rs2232854	1	202931839	A	G	0.361195	-0.000908481	0.0691341	0.989515	-0.1964	0.021648	1.16375e-19	0.00462567	0.352007	0.989515	0.683822	6
ENSG00000163138	4	PACRGL	20697905	rs55863541	4	20685378	A	C	0.0902161	-0.00151955	0.116062	0.989554	-0.75421	0.0603513	7.75238e-36	0.00201476	0.153886	0.989554	0.404047	3
ENSG00000104998	19	IL27RA	14142560	rs2306192	19	14143016	A	G	0.240177	-0.000959395	0.0778246	0.990164	0.417005	0.0422983	6.28751e-23	-0.00230068	0.186628	0.990164	0.572689	5
ENSG00000182149	16	IST1	71879899	rs17358402	16	71967927	T	C	0.26456	-0.000889828	0.0753797	0.990582	-0.278377	0.029912	1.32082e-20	0.00319649	0.270783	0.990582	0.0504633	15
ENSG00000259881	16	RP11-830F9.5	88947446	rs12445159	16	88962880	T	C	0.148715	-0.00109478	0.0933399	0.990642	-0.318566	0.0355572	3.26906e-19	0.00343659	0.293	0.990642	0.267588	4
ENSG00000214027	6	ARPC3P5	15935013	rs79306495	6	15894493	T	G	0.0946311	0.00124465	0.113297	0.991235	0.476627	0.0723615	4.49551e-11	0.00261137	0.237706	0.991235	0.878864	4
ENSG00000231507	1	RP11-134P9.3	203256280	rs4543864	1	203260500	C	T	0.551818	-0.000730997	0.0669005	0.991282	0.225324	0.0384389	4.57681e-09	-0.0032442	0.296909	0.991282	0.654344	3
ENSG00000059691	4	PET112	152591656	rs3805356	4	152680701	C	T	0.36646	-0.000750533	0.0690136	0.991323	-0.193206	0.0160427	2.10554e-33	0.00388463	0.357202	0.991323	0.124896	13
ENSG00000159210	17	SNF8	47006678	rs3895874	17	47047868	A	G	0.561977	0.000710369	0.0672721	0.991575	0.117105	0.0209841	2.39613e-08	0.00606609	0.574461	0.991575
ENSG00000251364	11	CTD-2516F10.2	7448497	rs4370912	11	7533228	G	A	0.473171	0.000687888	0.0667716	0.99178	-0.174279	0.030391	9.77701e-09	-0.00394705	0.383131	0.99178
ENSG00000244560	7	RP4-800G7.2	148982372	rs76659770	7	149006804	T	C	0.145205	-0.000938104	0.09382	0.992022	0.328711	0.0376913	2.75406e-18	-0.00285389	0.285418	0.992022	0.304111	6
ENSG00000189283	3	FHIT	59735036	rs7649991	3	61073395	A	C	0.703231	-0.000721164	0.0727859	0.992095	-0.229642	0.0362972	2.50449e-10	0.00314038	0.316954	0.992095	0.245786	5
ENSG00000151176	12	PLBD2	113796371	rs35526182	12	113809229	G	A	0.0473676	0.00154801	0.157054	0.992136	0.721734	0.0749826	6.24931e-22	0.00214485	0.217607	0.992136	0.19301	7
ENSG00000163528	3	CHCHD4	14153580	rs2607739	3	14222571	C	T	0.599403	-0.000670429	0.0681062	0.992146	-0.260206	0.0258701	8.45553e-24	0.00257653	0.26174	0.992146	0.350946	14
ENSG00000170860	3	LSM3	14219858	rs2607739	3	14222571	C	T	0.599403	-0.000670429	0.0681062	0.992146	0.158112	0.0191714	1.62025e-16	-0.00424022	0.430747	0.992146	0.285053	6
ENSG00000237372	9	RP11-316P17.2	92316566	rs10908907	9	92249584	A	G	0.253479	0.000735463	0.0769829	0.992378	-0.225131	0.0317574	1.35007e-12	-0.00326682	0.341947	0.992378
ENSG00000141698	17	NT5C3B	39981335	rs1046403	17	39983820	A	G	0.743922	-0.000700331	0.076683	0.992713	-0.820802	0.0352421	5.54627e-120	0.000853228	0.0934245	0.992713	0.785198	16
ENSG00000114999	2	TTL	113239731	rs6729910	2	113229110	T	C	0.152734	-0.0008409	0.0923527	0.992735	-0.157399	0.0278688	1.62457e-08	0.00534247	0.586743	0.992735	0.927232	6
ENSG00000112249	6	ASCC3	100956070	rs9485415	6	101279459	T	C	0.0517137	0.00131498	0.15132	0.993066	-0.414814	0.0428864	3.95054e-22	-0.00317005	0.36479	0.993066	0.323876	6
ENSG00000186204	19	CYP4F12	15783567	rs593818	19	15807884	G	A	0.525671	-0.000550516	0.0664826	0.993393	0.323547	0.0343329	4.3499e-21	-0.0017015	0.205481	0.993393	0.787343	11
ENSG00000167196	15	FBXO22	76196200	rs117392811	15	76223278	G	T	0.0248561	0.00168792	0.214136	0.993711	-0.951099	0.0866329	4.84928e-28	-0.0017747	0.225146	0.993711	0.227548	4
ENSG00000235954	22	TTC28-AS1	28315364	rs75650828	22	28415655	A	G	0.0529424	0.00109572	0.150437	0.994189	0.69213	0.0819377	2.98805e-17	0.00158311	0.217354	0.994189	0.143473	8
ENSG00000130811	19	EIF3G	10225693	rs3745600	19	10224526	T	C	0.447487	0.000457391	0.0667231	0.99453	-0.105455	0.0190223	2.96069e-08	-0.00433731	0.632717	0.99453
ENSG00000083857	4	FAT1	187508937	rs55775234	4	187657754	C	T	0.165422	-0.0005849	0.0889619	0.994754	0.222085	0.0295181	5.32564e-14	-0.00263368	0.400576	0.994754	0.337818	4
ENSG00000116194	1	ANGPTL1	178818840	rs4652335	1	178915052	T	C	0.261562	-0.000438547	0.0753618	0.995357	0.28515	0.0381318	7.54554e-14	-0.00153795	0.264288	0.995357	0.393568	3
ENSG00000145020	3	AMT	49454211	rs3905330	3	49550774	G	A	0.7432	-0.000433452	0.0761562	0.995459	0.302645	0.0185559	8.39389e-60	-0.00143221	0.251635	0.995459	0.00187745	20
ENSG00000173950	3	XXYLT1	194789008	rs55781130	3	194788791	G	A	0.210005	-0.000441047	0.0818875	0.995703	0.221226	0.0372719	2.93011e-09	-0.00199365	0.370153	0.995703	0.126945	3
ENSG00000162377	1	SELRC1	53152508	rs269319	1	53133866	C	T	0.364791	-0.000355936	0.0692707	0.9959	-0.131123	0.0175973	9.24199e-14	0.00271452	0.528288	0.9959
ENSG00000001630	7	CYP51A1	91741465	rs28927678	7	91715662	T	C	0.390719	0.000305053	0.0682273	0.996433	-0.566353	0.0422938	6.83279e-41	-0.000538627	0.120468	0.996433	0.815859	10
ENSG00000139200	12	PIANP	6802958	rs7959658	12	6754191	G	A	0.357531	0.000263693	0.0698244	0.996987	0.269926	0.0462072	5.16864e-09	0.000976908	0.25868	0.996987
ENSG00000168032	3	ENTPD3	40428647	rs73073551	3	40351925	G	T	0.039516	-0.000627888	0.172984	0.997104	-0.618391	0.105138	4.06072e-09	0.00101536	0.279732	0.997104	0.816313	5
ENSG00000162600	1	OMA1	58881056	rs11207262	1	59037867	A	G	0.170197	0.000286973	0.0876616	0.997388	0.32444	0.0273628	1.98002e-32	0.000884518	0.270194	0.997388	0.880151	8
ENSG00000204084	1	INPP5B	38326369	rs12118489	1	38247673	G	T	0.337493	-0.000196555	0.0705492	0.997777	0.320436	0.0434128	1.56934e-13	-0.000613399	0.220166	0.997777	0.326881	5
ENSG00000198478	6	SH3BGRL2	80341000	rs2746313	6	80366145	C	T	0.181478	0.000238956	0.086094	0.997785	-0.299833	0.0402974	1.00298e-13	-0.000796964	0.28714	0.997785	0.0450701	3
ENSG00000260979	16	RP11-77H9.8	9056563	rs75172776	16	9001814	G	A	0.0662826	-0.000355818	0.134781	0.997894	-0.634377	0.0892608	1.18586e-12	0.000560894	0.212462	0.997894	0.94337	3
ENSG00000163576	3	EFHB	19920964	rs1133328	3	19987539	T	G	0.386129	-0.000163448	0.0682738	0.99809	0.98916	0.0408954	3.00736e-129	-0.000165239	0.069022	0.99809	0.034563	20
ENSG00000175387	18	SMAD2	45357922	rs8098413	18	45362721	T	C	0.0735537	0.000284923	0.127254	0.998213	0.367565	0.0443184	1.09741e-16	0.000775164	0.346208	0.998213	0.52559	4
ENSG00000197386	4	HTT	3076408	rs10011412	4	3073254	G	A	0.0711102	0.000213691	0.130944	0.998698	0.416222	0.0497874	6.27268e-17	0.000513406	0.314601	0.998698	0.45569	5
ENSG00000108100	10	CCNY	35535953	rs12770412	10	35870714	T	C	0.307429	0.000115498	0.0719438	0.998719	-0.172328	0.0236673	3.30728e-13	-0.000670222	0.417482	0.998719	0.111762	5
ENSG00000075711	3	DLG1	196769431	rs9850696	3	196968108	G	A	0.611016	0.000109201	0.0683751	0.998726	-0.1283	0.0191802	2.24396e-11	-0.000851138	0.532931	0.998726	0.378005	3
ENSG00000273270	7	RP11-212P7.2	128164070	rs1109552	7	128323034	G	A	0.289915	-0.000109167	0.0731731	0.99881	-0.232793	0.027178	1.07614e-17	0.000468945	0.314327	0.99881	0.753958	4
ENSG00000267107	19	AC011526.1	41960074	rs11672691	19	41985587	A	G	0.247823	0.00010487	0.076784	0.99891	-0.433509	0.0319885	7.70619e-42	-0.00024191	0.177122	0.99891	0.391651	8
ENSG00000141013	16	GAS8	90086037	rs9928084	16	90105726	A	G	0.421837	-8.80804e-05	0.0674365	0.998958	-0.786756	0.0382374	4.54607e-94	0.000111954	0.0857146	0.998958	0.463619	20
ENSG00000222019	16	URAHP	90106169	rs9928084	16	90105726	A	G	0.421837	-8.80804e-05	0.0674365	0.998958	-0.249957	0.0397284	3.14113e-10	0.000352382	0.269792	0.998958	0.589975	3
ENSG00000125827	20	TMX4	7957995	rs6055494	20	8022355	T	G	0.39483	6.80567e-05	0.0679919	0.999201	0.18923	0.0295277	1.46912e-10	0.000359651	0.359308	0.999201	0.891396	8
ENSG00000233429	7	HOTAIRM1	27135266	rs2522828	7	27143757	C	T	0.91477	0.000116934	0.118853	0.999215	-0.887839	0.0686886	3.22943e-38	-0.000131706	0.133868	0.999215	0.0211398	11
ENSG00000215845	1	TSTD1	161007421	rs10908821	1	161008535	G	C	0.123987	2.51925e-05	0.101112	0.999801	0.283676	0.0410197	4.65891e-12	8.88073e-05	0.356435	0.999801	0.829288	4
